## Supplementary material for "Genomic Epidemiology of *Salmonella and Campylobacter* in Poultry Production: Quantifying the Contribution of Primary Breeders": Salmonella clusters (part 31 of 54)

PDT000000002.3	PDS000032687.2	SAMN02147118	environmental/other	cd_8_group_1	cd_4_group_1	cd_2_group_1
PDT002247040.1	PDS000065758.1566	SAMN42435958	clinical	cd_8_group_3893	cd_4_group_64360	cd_2_group_62956
PDT002249511.1	PDS000065758.1566	SAMN42474208	clinical	cd_8_group_3893	cd_4_group_64360	cd_2_group_62956
PDT002254409.1	PDS000065758.1566	SAMN42497957	clinical	cd_8_group_3893	cd_4_group_64360	cd_2_group_62956
PDT002260569.1	PDS000065758.1566	SAMN42566547	clinical	cd_8_group_3893	cd_4_group_64360	cd_2_group_62956
PDT002260621.1	PDS000065758.1566	SAMN42566848	clinical	cd_8_group_3893	cd_4_group_64360	cd_2_group_62956
PDT002260948.1	PDS000065758.1566	SAMN42657346	clinical	cd_8_group_3893	cd_4_group_64360	cd_2_group_62956
PDT002262530.1	PDS000065758.1566	SAMN42741278	clinical	cd_8_group_3893	cd_4_group_64360	cd_2_group_62956
PDT002310337.1	PDS000065758.1566	SAMN43100458	clinical	cd_8_group_3893	cd_4_group_64360	cd_2_group_62956
PDT002381361.1	PDS000065758.1566	SAMN43759086	clinical	cd_8_group_3893	cd_4_group_64360	cd_2_group_62956
PDT002469224.1	PDS000065758.1566	SAMN44774025	clinical	cd_8_group_3893	cd_4_group_64360	cd_2_group_62956
PDT002478441.1	PDS000065758.1566	SAMN44804799	clinical	cd_8_group_3893	cd_4_group_64360	cd_2_group_62956
PDT002263864.1	PDS000065758.1566	SAMN42746562	clinical	cd_8_group_3893	cd_4_group_64775	cd_2_group_63415
PDT002277842.1	PDS000065758.1566	SAMN42899143	clinical	cd_8_group_3893	cd_4_group_64775	cd_2_group_63415
PDT002488086.1	PDS000065758.1566	SAMN44898195	clinical	cd_8_group_3893	cd_4_group_64775	cd_2_group_63415
PDT002507548.1	PDS000065758.1566	SAMN45133465	clinical	cd_8_group_3893	cd_4_group_64775	cd_2_group_63415
PDT002418230.1	PDS000065758.1566	SAMEA115650222	clinical	cd_8_group_3893	cd_4_group_67415	-
PDT002418209.1	PDS000065758.1566	SAMEA115650174	clinical	cd_8_group_3893	cd_4_group_67415	cd_2_group_66341
PDT002622765.1	PDS000065758.1566	SAMN45870224	NULL	cd_8_group_3893	cd_4_group_67415	cd_2_group_66341
PDT000179646.2	PDS000065758.1566	SAMN06247396	clinical	cd_8_group_3893	cd_4_group_8503	cd_2_group_7642
PDT000184113.2	PDS000065758.1566	SAMN06286279	clinical	cd_8_group_3893	cd_4_group_8503	cd_2_group_7642
PDT001105711.1	PDS000065758.1566	SAMN20665979	clinical	cd_8_group_3893	cd_4_group_8503	cd_2_group_7642
PDT001020489.1	PDS000223829.9	SAMN18869461	clinical	cd_8_group_38930	-	-
PDT001020567.1	PDS000223829.9	SAMN18869385	clinical	cd_8_group_38930	-	-
PDT001534087.1	PDS000223829.9	SAMN26550167	clinical	cd_8_group_38930	-	-
PDT001534095.1	PDS000223829.9	SAMN26550162	clinical	cd_8_group_38930	-	-
PDT001534068.1	PDS000223829.9	SAMN26550183	clinical	cd_8_group_38930	cd_4_group_39817	-
PDT001020543.1	PDS000223829.9	SAMN18869419	clinical	cd_8_group_38930	cd_4_group_39817	cd_2_group_37481
PDT001020544.1	PDS000223829.9	SAMN18869418	clinical	cd_8_group_38930	cd_4_group_39817	cd_2_group_37481
PDT001020490.1	PDS000222190.1	SAMN18869459	clinical	cd_8_group_38931	cd_4_group_39799	cd_2_group_37467
PDT001534093.1	PDS000222190.1	SAMN26550163	clinical	cd_8_group_38931	cd_4_group_39799	cd_2_group_37467
PDT001020493.1	PDS000085599.1	SAMN18869455	clinical	cd_8_group_38932	-	-
PDT001020495.1	PDS000085599.1	SAMN18869451	clinical	cd_8_group_38932	cd_4_group_39801	-
PDT001020496.1	PDS000085599.1	SAMN18869452	clinical	cd_8_group_38932	cd_4_group_39801	-
PDT001020494.1	PDS000129062.1	SAMN18869454	clinical	cd_8_group_38933	cd_4_group_39800	cd_2_group_37468
PDT001534098.1	PDS000129062.1	SAMN26550158	clinical	cd_8_group_38933	cd_4_group_39800	cd_2_group_37468
PDT001020497.1	PDS000085632.5	SAMN18869450	clinical	cd_8_group_38934	cd_4_group_39802	cd_2_group_37469
PDT001020502.1	PDS000085632.5	SAMN18869448	clinical	cd_8_group_38934	cd_4_group_39802	cd_2_group_37469
PDT001020505.1	PDS000192664.10	SAMN18869436	clinical	cd_8_group_38935	cd_4_group_39804	cd_2_group_37472
PDT001020524.1	PDS000192664.10	SAMN18869441	clinical	cd_8_group_38935	cd_4_group_39804	cd_2_group_37472
PDT001020508.1	PDS000223829.9	SAMN18869383	clinical	cd_8_group_38936	cd_4_group_39805	cd_2_group_37473
PDT001020551.1	PDS000223829.9	SAMN18869403	clinical	cd_8_group_38936	cd_4_group_39805	cd_2_group_37473
PDT001020509.1	PDS000096798.302	SAMN18869376	clinical	cd_8_group_38937	cd_4_group_39806	cd_2_group_37474
PDT001518487.1	PDS000096798.302	SAMN31360285	clinical	cd_8_group_38937	cd_4_group_39806	cd_2_group_37474
PDT002422422.1	PDS000096798.302	SAMN44234630	clinical	cd_8_group_38937	cd_4_group_67441	cd_2_group_66368
PDT002422431.1	PDS000096798.302	SAMN44234622	clinical	cd_8_group_38937	cd_4_group_67441	cd_2_group_66368
PDT001020511.1	PDS000224316.1	SAMN18869431	clinical	cd_8_group_38938	cd_4_group_39807	cd_2_group_37475
PDT001020518.1	PDS000224316.1	SAMN18869432	clinical	cd_8_group_38938	cd_4_group_39807	cd_2_group_37475
PDT001020515.1	PDS000192824.26	SAMN18869426	clinical	cd_8_group_38939	-	-
PDT001534045.1	PDS000192824.26	SAMN26550214	clinical	cd_8_group_38939	-	-
PDT000056481.2	PDS000032671.142	SAMN03476974	clinical	cd_8_group_3894	-	-
PDT000059405.4	PDS000032671.142	SAMN03479866	clinical	cd_8_group_3894	-	-
PDT001020516.1	PDS000223829.9	SAMN18869433	clinical	cd_8_group_38940	cd_4_group_39809	-
PDT001020519.1	PDS000223829.9	SAMN18869434	clinical	cd_8_group_38940	cd_4_group_39809	-
PDT001020521.1	PDS000085620.3	SAMN18869425	clinical	cd_8_group_38941	cd_4_group_39810	-
PDT001045465.2	PDS000085620.3	SAMN18869427	clinical	cd_8_group_38941	cd_4_group_39810	-
PDT001020522.1	PDS000085615.3	SAMN18869382	clinical	cd_8_group_38942	cd_4_group_39811	cd_2_group_37476
PDT001020582.1	PDS000085615.3	SAMN18869359	clinical	cd_8_group_38942	cd_4_group_39811	cd_2_group_37476
PDT001020525.1	PDS000241216.6	SAMN18869477	clinical	cd_8_group_38943	cd_4_group_39812	cd_2_group_37477
PDT001534072.1	PDS000241216.6	SAMN26550185	clinical	cd_8_group_38943	cd_4_group_39812	cd_2_group_37477
PDT001020530.1	PDS000129063.1	SAMN18869470	clinical	cd_8_group_38944	cd_4_group_39813	cd_2_group_37478
PDT001534104.1	PDS000129063.1	SAMN26550151	clinical	cd_8_group_38944	cd_4_group_39813	cd_2_group_37478
PDT001020531.1	PDS000228376.60	SAMN18869476	clinical	cd_8_group_38945	cd_4_group_39814	cd_2_group_37479
PDT001534070.1	PDS000228376.60	SAMN26550184	clinical	cd_8_group_38945	cd_4_group_39814	cd_2_group_37479
PDT001020532.1	PDS000223829.9	SAMN18869469	clinical	cd_8_group_38946	cd_4_group_39815	cd_2_group_37480
PDT001020562.1	PDS000223829.9	SAMN18869392	clinical	cd_8_group_38946	cd_4_group_39815	cd_2_group_37480
PDT001020537.1	PDS000192663.11	SAMN18869464	clinical	cd_8_group_38947	cd_4_group_39816	-
PDT001518258.1	PDS000192663.11	SAMN31360514	clinical	cd_8_group_38947	cd_4_group_39816	-
PDT001020565.1	PDS000224316.1	SAMN18869388	clinical	cd_8_group_38948	-	-
PDT002309784.1	PDS000224316.1	SAMN40467342	clinical	cd_8_group_38948	-	-
PDT002307642.1	PDS000224316.1	SAMN35680209	clinical	cd_8_group_38948	cd_4_group_65461	cd_2_group_64137
PDT002307646.1	PDS000224316.1	SAMN35680205	clinical	cd_8_group_38948	cd_4_group_65461	cd_2_group_64137
PDT002307647.1	PDS000224316.1	SAMN35680204	clinical	cd_8_group_38948	cd_4_group_65461	cd_2_group_64137
PDT001020576.1	PDS000085618.1	SAMN18869364	clinical	cd_8_group_38949	cd_4_group_39818	cd_2_group_37483
PDT001020577.1	PDS000085618.1	SAMN18869362	clinical	cd_8_group_38949	cd_4_group_39818	cd_2_group_37483
PDT001020607.1	PDS000085618.1	SAMN18869358	clinical	cd_8_group_38949	cd_4_group_39818	cd_2_group_37483
PDT000056484.2	PDS000077444.135	SAMN03476977	clinical	cd_8_group_3895	cd_4_group_3780	cd_2_group_3361
PDT000098922.2	PDS000077444.135	SAMN04362992	clinical	cd_8_group_3895	cd_4_group_3780	cd_2_group_3361
PDT000099131.2	PDS000077444.135	SAMN04363205	clinical	cd_8_group_3895	cd_4_group_3780	cd_2_group_3361
PDT001020580.1	PDS000085615.3	SAMN18869365	clinical	cd_8_group_38950	cd_4_group_39819	cd_2_group_37484
PDT001020583.1	PDS000085615.3	SAMN18869363	clinical	cd_8_group_38950	cd_4_group_39819	cd_2_group_37484
PDT001020591.1	PDS000032663.202	SAMEA8598008	clinical	cd_8_group_38951	cd_4_group_39820	cd_2_group_37485
PDT001020619.1	PDS000032663.202	SAMEA8598031	clinical	cd_8_group_38951	cd_4_group_39820	cd_2_group_37485
PDT001020724.1	PDS000032663.202	SAMEA8598136	clinical	cd_8_group_38951	cd_4_group_39820	cd_2_group_37485
PDT001020725.1	PDS000032663.202	SAMEA8598137	clinical	cd_8_group_38951	cd_4_group_39820	cd_2_group_37485
PDT001020726.1	PDS000032663.202	SAMEA8598138	clinical	cd_8_group_38951	cd_4_group_39820	cd_2_group_37485
PDT001020727.1	PDS000032663.202	SAMEA8598139	clinical	cd_8_group_38951	cd_4_group_39820	cd_2_group_37485
PDT001020728.1	PDS000032663.202	SAMEA8598140	clinical	cd_8_group_38951	cd_4_group_39820	cd_2_group_37485
PDT001020729.1	PDS000032663.202	SAMEA8598141	clinical	cd_8_group_38951	cd_4_group_39820	cd_2_group_37485
PDT001020730.1	PDS000032663.202	SAMEA8598142	clinical	cd_8_group_38951	cd_4_group_39820	cd_2_group_37485
PDT001020731.1	PDS000032663.202	SAMEA8598143	clinical	cd_8_group_38951	cd_4_group_39820	cd_2_group_37485
PDT001020732.1	PDS000032663.202	SAMEA8598144	clinical	cd_8_group_38951	cd_4_group_39820	cd_2_group_37485
PDT001020733.1	PDS000032663.202	SAMEA8598145	clinical	cd_8_group_38951	cd_4_group_39820	cd_2_group_37485
PDT001020734.1	PDS000032663.202	SAMEA8598146	clinical	cd_8_group_38951	cd_4_group_39820	cd_2_group_37485
PDT001021099.1	PDS000032663.202	SAMEA8598529	clinical	cd_8_group_38951	cd_4_group_39820	cd_2_group_37485
PDT001348356.1	PDS000032663.202	SAMEA110177318	clinical	cd_8_group_38951	cd_4_group_39820	cd_2_group_37485
PDT002218847.1	PDS000032663.202	SAMN41918559	clinical	cd_8_group_38951	cd_4_group_39820	cd_2_group_62597
PDT002225703.1	PDS000032663.202	SAMN41998986	clinical	cd_8_group_38951	cd_4_group_39820	cd_2_group_62597
PDT001190173.1	PDS000100609.48	SAMEA10113777	clinical	cd_8_group_38952	-	-
PDT001190238.1	PDS000100609.48	SAMEA9966421	clinical	cd_8_group_38952	-	-
PDT001191040.1	PDS000100609.48	SAMEA9967226	clinical	cd_8_group_38952	-	-
PDT001871883.1	PDS000100609.48	SAMEA114112522	clinical	cd_8_group_38952	-	-
PDT002314106.1	PDS000100609.48	SAMEA115810062	clinical	cd_8_group_38952	-	-
PDT002807902.1	PDS000100609.48	SAMEA118544243	clinical	cd_8_group_38952	-	-
PDT001020593.1	PDS000100609.48	SAMEA8598010	clinical	cd_8_group_38952	cd_4_group_39821	cd_2_group_37486
PDT001190246.1	PDS000100609.48	SAMEA9966429	clinical	cd_8_group_38952	cd_4_group_39821	cd_2_group_37486
PDT001190994.1	PDS000100609.48	SAMEA9967179	clinical	cd_8_group_38952	cd_4_group_39821	cd_2_group_37486
PDT001191021.1	PDS000100609.48	SAMEA9967206	clinical	cd_8_group_38952	cd_4_group_39821	cd_2_group_37486
PDT001191077.1	PDS000100609.48	SAMEA9967263	clinical	cd_8_group_38952	cd_4_group_39821	cd_2_group_37486
PDT001191034.1	PDS000100609.48	SAMEA9967219	clinical	cd_8_group_38952	cd_4_group_44993	-
PDT001375249.1	PDS000100609.48	SAMEA110382246	clinical	cd_8_group_38952	cd_4_group_44993	-
PDT001192746.1	PDS000100609.48	SAMEA10558705	clinical	cd_8_group_38952	cd_4_group_45005	cd_2_group_42533
PDT001274499.1	PDS000100609.48	SAMEA13259873	clinical	cd_8_group_38952	cd_4_group_45005	cd_2_group_42533
PDT001375115.1	PDS000100609.48	SAMEA110346905	clinical	cd_8_group_38952	cd_4_group_45005	cd_2_group_42533
PDT002411757.1	PDS000100609.48	SAMEA116121290	clinical	cd_8_group_38952	cd_4_group_58695	-
PDT001911053.1	PDS000100609.48	SAMEA114442617	clinical	cd_8_group_38952	cd_4_group_58695	cd_2_group_56823
PDT001916719.1	PDS000100609.48	SAMEA114401637	clinical	cd_8_group_38952	cd_4_group_58695	cd_2_group_56823
PDT002012882.1	PDS000100609.48	SAMEA114752323	clinical	cd_8_group_38952	cd_4_group_58695	cd_2_group_56823
PDT002012883.1	PDS000100609.48	SAMEA114752324	clinical	cd_8_group_38952	cd_4_group_58695	cd_2_group_56823
PDT002270914.1	PDS000100609.48	SAMEA115498491	clinical	cd_8_group_38952	cd_4_group_58695	cd_2_group_63548
PDT002411611.1	PDS000100609.48	SAMEA116121525	clinical	cd_8_group_38952	cd_4_group_58695	cd_2_group_63548
PDT002411825.1	PDS000100609.48	SAMEA116121487	clinical	cd_8_group_38952	cd_4_group_58695	cd_2_group_63548
PDT002411827.1	PDS000100609.48	SAMEA116121490	clinical	cd_8_group_38952	cd_4_group_58695	cd_2_group_63548
PDT002422816.1	PDS000100609.48	SAMEA116142885	clinical	cd_8_group_38952	cd_4_group_58699	-
PDT001911118.1	PDS000100609.48	SAMEA113566622	clinical	cd_8_group_38952	cd_4_group_58699	cd_2_group_56830
PDT002898002.1	PDS000100609.48	SAMEA117563898	clinical	cd_8_group_38952	cd_4_group_58699	cd_2_group_56830
PDT001020596.1	PDS000065758.1566	SAMEA8598013	clinical	cd_8_group_38953	cd_4_group_39823	-
PDT001304907.1	PDS000065758.1566	SAMEA13775049	clinical	cd_8_group_38953	cd_4_group_39823	-
PDT001020598.1	PDS000065130.9	SAMEA8598015	clinical	cd_8_group_38954	cd_4_group_39824	cd_2_group_37487
PDT001021320.1	PDS000065130.9	SAMEA8598748	clinical	cd_8_group_38954	cd_4_group_39824	cd_2_group_37487
PDT001020612.1	PDS000085717.4	SAMEA8598023	clinical	cd_8_group_38955	cd_4_group_39825	cd_2_group_37490
PDT001020788.1	PDS000085717.4	SAMEA8598206	clinical	cd_8_group_38955	cd_4_group_39825	cd_2_group_37490
PDT001190612.1	PDS000085717.4	SAMEA9966795	clinical	cd_8_group_38955	cd_4_group_39825	cd_2_group_37490
PDT001312982.1	PDS000085717.4	SAMEA14251756	clinical	cd_8_group_38955	cd_4_group_39825	cd_2_group_37490
PDT001020614.1	PDS000085699.1	SAMEA8598026	clinical	cd_8_group_38956	cd_4_group_39826	cd_2_group_37491
PDT001020774.1	PDS000085699.1	SAMEA8598186	clinical	cd_8_group_38956	cd_4_group_39826	cd_2_group_37491
PDT001020615.1	PDS000032663.202	SAMEA8598027	clinical	cd_8_group_38957	-	-
PDT001906710.1	PDS000032663.202	SAMEA114401816	clinical	cd_8_group_38957	-	-
PDT001344592.1	PDS000032663.202	SAMEA14493985	clinical	cd_8_group_38957	cd_4_group_48384	-
PDT001878157.1	PDS000032663.202	SAMEA113416910	clinical	cd_8_group_38957	cd_4_group_48384	-
PDT002631614.1	PDS000032663.202	SAMEA117516789	clinical	cd_8_group_38957	cd_4_group_50955	-
PDT001422040.1	PDS000032663.202	SAMEA111266008	clinical	cd_8_group_38957	cd_4_group_50955	cd_2_group_48703
PDT001906578.1	PDS000032663.202	SAMEA114401621	clinical	cd_8_group_38957	cd_4_group_50955	cd_2_group_48703
PDT002897717.1	PDS000032663.202	SAMEA117563890	clinical	cd_8_group_38957	cd_4_group_50955	cd_2_group_48703
PDT001021115.1	PDS000085722.2	SAMEA8598575	clinical	cd_8_group_38958	cd_4_group_39827	-
PDT001020617.1	PDS000085722.2	SAMEA8598029	clinical	cd_8_group_38958	cd_4_group_39827	cd_2_group_37493
PDT001021202.1	PDS000085722.2	SAMEA8598652	clinical	cd_8_group_38958	cd_4_group_39827	cd_2_group_37493
PDT001021238.1	PDS000085722.2	SAMEA8598696	clinical	cd_8_group_38958	cd_4_group_39827	cd_2_group_37493
PDT001189984.1	PDS000085722.2	SAMEA10113588	clinical	cd_8_group_38958	cd_4_group_39827	cd_2_group_37493
PDT001020622.1	PDS000085697.5	SAMEA8598034	clinical	cd_8_group_38959	cd_4_group_39828	cd_2_group_37494
PDT001020630.1	PDS000085697.5	SAMEA8598042	clinical	cd_8_group_38959	cd_4_group_39828	cd_2_group_37494
PDT000058087.2	PDS000026888.178	SAMN03478157	clinical	cd_8_group_3896	-	-
PDT000161359.2	PDS000026888.178	SAMN05907708	clinical	cd_8_group_3896	-	-
PDT000298773.2	PDS000026888.178	SAMN08795993	clinical	cd_8_group_3896	-	-
PDT000302117.2	PDS000026888.178	SAMN08825432	clinical	cd_8_group_3896	-	-
PDT000339194.1	PDS000026888.178	SAMN09520939	clinical	cd_8_group_3896	-	-
PDT000415724.1	PDS000026888.178	SAMN10576314	clinical	cd_8_group_3896	-	-
PDT000416053.1	PDS000026888.178	SAMN10580483	clinical	cd_8_group_3896	-	-
PDT000458120.1	PDS000026888.178	SAMN10867026	clinical	cd_8_group_3896	-	-
PDT000519316.1	PDS000026888.178	SAMN12008713	clinical	cd_8_group_3896	-	-
PDT000571273.1	PDS000026888.178	SAMN12623239	clinical	cd_8_group_3896	-	-
PDT000635832.1	PDS000026888.178	SAMN13382950	clinical	cd_8_group_3896	-	-
PDT000661916.1	PDS000026888.178	SAMN13841815	clinical	cd_8_group_3896	-	-
PDT000709747.1	PDS000026888.178	SAMN14384600	clinical	cd_8_group_3896	-	-
PDT000895922.1	PDS000026888.178	SAMEA104289716	clinical	cd_8_group_3896	-	-
PDT000932004.1	PDS000026888.178	SAMN17178378	clinical	cd_8_group_3896	-	-
PDT001252355.1	PDS000026888.178	SAMN26083910	clinical	cd_8_group_3896	-	-
PDT001393903.1	PDS000026888.178	SAMN30395064	clinical	cd_8_group_3896	-	-
PDT001470652.1	PDS000026888.178	SAMN31510015	clinical	cd_8_group_3896	-	-
PDT001503952.1	PDS000026888.178	SAMN31896738	clinical	cd_8_group_3896	-	-
PDT001589616.1	PDS000026888.178	SAMN32879826	clinical	cd_8_group_3896	-	-
PDT001653290.1	PDS000026888.178	SAMN33610215	clinical	cd_8_group_3896	-	-
PDT001870620.1	PDS000026888.178	SAMN37230783	clinical	cd_8_group_3896	-	-
PDT002095901.1	PDS000026888.178	SAMN40219340	clinical	cd_8_group_3896	-	-
PDT002095994.1	PDS000026888.178	SAMN40219437	clinical	cd_8_group_3896	-	-
PDT002105509.1	PDS000026888.178	SAMN40348402	clinical	cd_8_group_3896	-	-
PDT002131468.2	PDS000026888.178	SAMN30652585	NULL	cd_8_group_3896	-	-
PDT002131471.2	PDS000026888.178	SAMN30652582	NULL	cd_8_group_3896	-	-
PDT002140008.1	PDS000026888.178	SAMN40976992	clinical	cd_8_group_3896	-	-
PDT002223709.1	PDS000026888.178	SAMN41993020	clinical	cd_8_group_3896	-	-
PDT002225597.1	PDS000026888.178	SAMN41998839	clinical	cd_8_group_3896	-	-
PDT002225763.1	PDS000026888.178	SAMN41998988	clinical	cd_8_group_3896	-	-
PDT002398906.1	PDS000026888.178	SAMEA115649853	clinical	cd_8_group_3896	-	-
PDT002426068.1	PDS000026888.178	SAMEA115650378	clinical	cd_8_group_3896	-	-
PDT002461440.1	PDS000026888.178	SAMN44655594	clinical	cd_8_group_3896	-	-
PDT002465965.1	PDS000026888.178	SAMN44702410	clinical	cd_8_group_3896	-	-
PDT002559272.1	PDS000026888.178	SAMN46158552	clinical	cd_8_group_3896	-	-
PDT002685656.1	PDS000026888.178	SAMN47561344	clinical	cd_8_group_3896	-	-
PDT002697502.1	PDS000026888.178	SAMN47766553	clinical	cd_8_group_3896	-	-
PDT002753387.1	PDS000026888.178	SAMN48319832	clinical	cd_8_group_3896	-	-
PDT002761429.1	PDS000026888.178	SAMN48369993	clinical	cd_8_group_3896	-	-
PDT000399722.1	PDS000026888.178	SAMN10349533	clinical	cd_8_group_3896	cd_4_group_15774	-
PDT001305389.1	PDS000026888.178	SAMEA7817442	NULL	cd_8_group_3896	cd_4_group_15774	-
PDT000301589.2	PDS000026888.178	SAMN08823035	clinical	cd_8_group_3896	cd_4_group_15774	cd_2_group_14246
PDT000326349.1	PDS000026888.178	SAMN09387887	clinical	cd_8_group_3896	cd_4_group_15774	cd_2_group_14246
PDT000342532.1	PDS000026888.178	SAMN09624399	clinical	cd_8_group_3896	cd_4_group_18606	-
PDT000477417.1	PDS000026888.178	SAMN11124247	clinical	cd_8_group_3896	cd_4_group_18606	-
PDT000383026.1	PDS000026888.178	SAMN10103490	clinical	cd_8_group_3896	cd_4_group_20317	cd_2_group_18646
PDT000383337.1	PDS000026888.178	SAMN10104905	clinical	cd_8_group_3896	cd_4_group_20317	cd_2_group_18646
PDT000405055.1	PDS000026888.178	SAMN10396439	clinical	cd_8_group_3896	cd_4_group_21284	cd_2_group_19567
PDT001610467.1	PDS000026888.178	SAMN32951888	clinical	cd_8_group_3896	cd_4_group_21284	cd_2_group_19567
PDT001610469.1	PDS000026888.178	SAMN32951886	clinical	cd_8_group_3896	cd_4_group_21284	cd_2_group_19567
PDT000470809.1	PDS000026888.178	SAMN11038710	clinical	cd_8_group_3896	cd_4_group_23842	-
PDT000609978.1	PDS000026888.178	SAMN13041909	clinical	cd_8_group_3896	cd_4_group_23842	-
PDT000489911.1	PDS000026888.178	SAMN11413302	clinical	cd_8_group_3896	cd_4_group_24453	-
PDT000490496.1	PDS000026888.178	SAMN11419601	clinical	cd_8_group_3896	cd_4_group_24453	-
PDT000651605.1	PDS000026888.178	SAMN13700951	clinical	cd_8_group_3896	cd_4_group_29762	cd_2_group_27659
PDT000730398.1	PDS000026888.178	SAMN14829365	clinical	cd_8_group_3896	cd_4_group_29762	cd_2_group_27659
PDT000056495.2	PDS000026888.178	SAMN03476994	clinical	cd_8_group_3896	cd_4_group_3781	-
PDT000390061.1	PDS000026888.178	SAMN10229263	clinical	cd_8_group_3896	cd_4_group_3781	-
PDT000488353.1	PDS000026888.178	SAMN11392993	clinical	cd_8_group_3896	cd_4_group_3781	-
PDT000616810.1	PDS000026888.178	SAMN13091623	clinical	cd_8_group_3896	cd_4_group_3781	-
PDT000625662.1	PDS000026888.178	SAMN13243562	clinical	cd_8_group_3896	cd_4_group_3781	-
PDT000679252.1	PDS000026888.178	SAMN14051231	clinical	cd_8_group_3896	cd_4_group_3781	-
PDT000687201.1	PDS000026888.178	SAMN14121479	clinical	cd_8_group_3896	cd_4_group_3781	-
PDT000711325.1	PDS000026888.178	SAMN14418827	clinical	cd_8_group_3896	cd_4_group_3781	-
PDT000711341.1	PDS000026888.178	SAMN14418757	clinical	cd_8_group_3896	cd_4_group_3781	-
PDT000991565.1	PDS000026888.178	SAMN18314763	clinical	cd_8_group_3896	cd_4_group_3781	-
PDT001255397.1	PDS000026888.178	SAMN26303090	clinical	cd_8_group_3896	cd_4_group_3781	-
PDT001871309.1	PDS000026888.178	SAMN31209190	clinical	cd_8_group_3896	cd_4_group_3781	-
PDT002382554.1	PDS000026888.178	SAMEA115966578	clinical	cd_8_group_3896	cd_4_group_3781	-
PDT002395744.1	PDS000026888.178	SAMEA115649479	clinical	cd_8_group_3896	cd_4_group_3781	-
PDT002697936.1	PDS000026888.178	SAMN47759618	clinical	cd_8_group_3896	cd_4_group_3781	-
PDT000301210.2	PDS000026888.178	SAMN08822360	clinical	cd_8_group_3896	cd_4_group_3781	cd_2_group_14214
PDT000505057.1	PDS000026888.178	SAMN11832599	clinical	cd_8_group_3896	cd_4_group_3781	cd_2_group_14214
PDT000505413.1	PDS000026888.178	SAMN11853922	clinical	cd_8_group_3896	cd_4_group_3781	cd_2_group_14214
PDT000505414.1	PDS000026888.178	SAMN11853911	clinical	cd_8_group_3896	cd_4_group_3781	cd_2_group_14214
PDT000505424.1	PDS000026888.178	SAMN11853924	clinical	cd_8_group_3896	cd_4_group_3781	cd_2_group_14214
PDT000505426.1	PDS000026888.178	SAMN11853909	clinical	cd_8_group_3896	cd_4_group_3781	cd_2_group_14214
PDT000509798.1	PDS000026888.178	SAMN11885445	clinical	cd_8_group_3896	cd_4_group_3781	cd_2_group_14214
PDT000509804.1	PDS000026888.178	SAMN11885437	clinical	cd_8_group_3896	cd_4_group_3781	cd_2_group_14214
PDT000509826.1	PDS000026888.178	SAMN11885492	clinical	cd_8_group_3896	cd_4_group_3781	cd_2_group_14214
PDT000509835.1	PDS000026888.178	SAMN11885490	clinical	cd_8_group_3896	cd_4_group_3781	cd_2_group_14214
PDT000519279.1	PDS000026888.178	SAMN12003545	clinical	cd_8_group_3896	cd_4_group_3781	cd_2_group_14214
PDT000519280.1	PDS000026888.178	SAMN12003556	clinical	cd_8_group_3896	cd_4_group_3781	cd_2_group_14214
PDT000519281.1	PDS000026888.178	SAMN12003543	clinical	cd_8_group_3896	cd_4_group_3781	cd_2_group_14214
PDT000519282.1	PDS000026888.178	SAMN12003265	clinical	cd_8_group_3896	cd_4_group_3781	cd_2_group_14214
PDT000519283.1	PDS000026888.178	SAMN12003550	clinical	cd_8_group_3896	cd_4_group_3781	cd_2_group_14214
PDT000519284.1	PDS000026888.178	SAMN12003547	clinical	cd_8_group_3896	cd_4_group_3781	cd_2_group_14214
PDT000519285.1	PDS000026888.178	SAMN12003579	clinical	cd_8_group_3896	cd_4_group_3781	cd_2_group_14214
PDT000519286.1	PDS000026888.178	SAMN12003584	clinical	cd_8_group_3896	cd_4_group_3781	cd_2_group_14214
PDT000519287.1	PDS000026888.178	SAMN12003541	clinical	cd_8_group_3896	cd_4_group_3781	cd_2_group_14214
PDT000519288.1	PDS000026888.178	SAMN12003273	clinical	cd_8_group_3896	cd_4_group_3781	cd_2_group_14214
PDT000519289.1	PDS000026888.178	SAMN12003553	clinical	cd_8_group_3896	cd_4_group_3781	cd_2_group_14214
PDT000519290.1	PDS000026888.178	SAMN12003261	clinical	cd_8_group_3896	cd_4_group_3781	cd_2_group_14214
PDT000519291.1	PDS000026888.178	SAMN12003560	clinical	cd_8_group_3896	cd_4_group_3781	cd_2_group_14214
PDT000519648.1	PDS000026888.178	SAMN12009328	clinical	cd_8_group_3896	cd_4_group_3781	cd_2_group_14214
PDT000523388.1	PDS000026888.178	SAMN12059990	clinical	cd_8_group_3896	cd_4_group_3781	cd_2_group_14214
PDT000524520.1	PDS000026888.178	SAMN12087809	clinical	cd_8_group_3896	cd_4_group_3781	cd_2_group_14214
PDT000542808.1	PDS000026888.178	SAMN12265772	clinical	cd_8_group_3896	cd_4_group_3781	cd_2_group_14214
PDT000546567.1	PDS000026888.178	SAMN12324889	clinical	cd_8_group_3896	cd_4_group_3781	cd_2_group_14214
PDT000549053.1	PDS000026888.178	SAMN12356557	clinical	cd_8_group_3896	cd_4_group_3781	cd_2_group_14214
PDT000580026.1	PDS000026888.178	SAMN12691447	clinical	cd_8_group_3896	cd_4_group_3781	cd_2_group_14214
PDT000600227.1	PDS000026888.178	SAMN12910557	clinical	cd_8_group_3896	cd_4_group_3781	cd_2_group_14214
PDT000603205.1	PDS000026888.178	SAMN12995395	clinical	cd_8_group_3896	cd_4_group_3781	cd_2_group_14214
PDT000627247.1	PDS000026888.178	SAMN13265782	clinical	cd_8_group_3896	cd_4_group_3781	cd_2_group_14214
PDT000635606.1	PDS000026888.178	SAMN13379019	clinical	cd_8_group_3896	cd_4_group_3781	cd_2_group_14214
PDT000635645.1	PDS000026888.178	SAMN13379061	clinical	cd_8_group_3896	cd_4_group_3781	cd_2_group_14214
PDT000635741.1	PDS000026888.178	SAMN13380459	clinical	cd_8_group_3896	cd_4_group_3781	cd_2_group_14214
PDT000643689.1	PDS000026888.178	SAMN13542523	clinical	cd_8_group_3896	cd_4_group_3781	cd_2_group_14214
PDT000652165.1	PDS000026888.178	SAMN13704691	clinical	cd_8_group_3896	cd_4_group_3781	cd_2_group_14214
PDT000652168.1	PDS000026888.178	SAMN13704728	clinical	cd_8_group_3896	cd_4_group_3781	cd_2_group_14214
PDT000652172.1	PDS000026888.178	SAMN13704725	clinical	cd_8_group_3896	cd_4_group_3781	cd_2_group_14214
PDT000702736.1	PDS000026888.178	SAMN14259202	clinical	cd_8_group_3896	cd_4_group_3781	cd_2_group_14214
PDT000721091.1	PDS000026888.178	SAMN14569684	clinical	cd_8_group_3896	cd_4_group_3781	cd_2_group_14214
PDT001181966.1	PDS000026888.178	SAMN23374556	clinical	cd_8_group_3896	cd_4_group_3781	cd_2_group_14214
PDT001374768.1	PDS000026888.178	SAMN30056173	clinical	cd_8_group_3896	cd_4_group_3781	cd_2_group_14214
PDT001616452.1	PDS000026888.178	SAMN33314866	clinical	cd_8_group_3896	cd_4_group_3781	cd_2_group_14214
PDT002379922.1	PDS000026888.178	SAMEA115966534	clinical	cd_8_group_3896	cd_4_group_3781	cd_2_group_14214
PDT002379931.1	PDS000026888.178	SAMEA115966531	clinical	cd_8_group_3896	cd_4_group_3781	cd_2_group_14214
PDT002379933.1	PDS000026888.178	SAMEA115966529	clinical	cd_8_group_3896	cd_4_group_3781	cd_2_group_14214
PDT002379939.1	PDS000026888.178	SAMEA115966536	clinical	cd_8_group_3896	cd_4_group_3781	cd_2_group_14214
PDT002379944.1	PDS000026888.178	SAMEA115966528	clinical	cd_8_group_3896	cd_4_group_3781	cd_2_group_14214
PDT002382561.1	PDS000026888.178	SAMEA115966535	clinical	cd_8_group_3896	cd_4_group_3781	cd_2_group_14214
PDT002382584.1	PDS000026888.178	SAMEA115966540	clinical	cd_8_group_3896	cd_4_group_3781	cd_2_group_14214
PDT002382586.1	PDS000026888.178	SAMEA115966542	clinical	cd_8_group_3896	cd_4_group_3781	cd_2_group_14214
PDT002382589.1	PDS000026888.178	SAMEA115966533	clinical	cd_8_group_3896	cd_4_group_3781	cd_2_group_14214
PDT002382598.1	PDS000026888.178	SAMEA115966527	clinical	cd_8_group_3896	cd_4_group_3781	cd_2_group_14214
PDT002382611.1	PDS000026888.178	SAMEA115966532	clinical	cd_8_group_3896	cd_4_group_3781	cd_2_group_14214
PDT002382617.1	PDS000026888.178	SAMEA115966526	clinical	cd_8_group_3896	cd_4_group_3781	cd_2_group_14214
PDT002382622.1	PDS000026888.178	SAMEA115966543	clinical	cd_8_group_3896	cd_4_group_3781	cd_2_group_14214
PDT002382630.1	PDS000026888.178	SAMEA115966546	clinical	cd_8_group_3896	cd_4_group_3781	cd_2_group_14214
PDT002382631.1	PDS000026888.178	SAMEA115966552	clinical	cd_8_group_3896	cd_4_group_3781	cd_2_group_14214
PDT002382634.1	PDS000026888.178	SAMEA115966537	clinical	cd_8_group_3896	cd_4_group_3781	cd_2_group_14214
PDT002382637.1	PDS000026888.178	SAMEA115966734	clinical	cd_8_group_3896	cd_4_group_3781	cd_2_group_14214
PDT002382641.1	PDS000026888.178	SAMEA115966525	clinical	cd_8_group_3896	cd_4_group_3781	cd_2_group_14214
PDT002383694.1	PDS000026888.178	SAMEA115966541	clinical	cd_8_group_3896	cd_4_group_3781	cd_2_group_14214
PDT002383696.1	PDS000026888.178	SAMEA115966538	clinical	cd_8_group_3896	cd_4_group_3781	cd_2_group_14214
PDT002383699.1	PDS000026888.178	SAMEA115966539	clinical	cd_8_group_3896	cd_4_group_3781	cd_2_group_14214
PDT002383705.1	PDS000026888.178	SAMEA115966547	clinical	cd_8_group_3896	cd_4_group_3781	cd_2_group_14214
PDT002383712.1	PDS000026888.178	SAMEA115966544	clinical	cd_8_group_3896	cd_4_group_3781	cd_2_group_14214
PDT002383718.1	PDS000026888.178	SAMEA115966530	clinical	cd_8_group_3896	cd_4_group_3781	cd_2_group_14214
PDT002384528.1	PDS000026888.178	SAMEA115966524	clinical	cd_8_group_3896	cd_4_group_3781	cd_2_group_14214
PDT002384983.1	PDS000026888.178	SAMN43458143	environmental/other	cd_8_group_3896	cd_4_group_3781	cd_2_group_14214
PDT002385084.1	PDS000026888.178	SAMN43457956	clinical	cd_8_group_3896	cd_4_group_3781	cd_2_group_14214
PDT002385089.1	PDS000026888.178	SAMN43457961	clinical	cd_8_group_3896	cd_4_group_3781	cd_2_group_14214
PDT002385091.1	PDS000026888.178	SAMN43457949	clinical	cd_8_group_3896	cd_4_group_3781	cd_2_group_14214
PDT002385092.1	PDS000026888.178	SAMN43457951	clinical	cd_8_group_3896	cd_4_group_3781	cd_2_group_14214
PDT002385094.1	PDS000026888.178	SAMN43457955	clinical	cd_8_group_3896	cd_4_group_3781	cd_2_group_14214
PDT002385095.1	PDS000026888.178	SAMN43457950	clinical	cd_8_group_3896	cd_4_group_3781	cd_2_group_14214
PDT002385096.1	PDS000026888.178	SAMN43457953	clinical	cd_8_group_3896	cd_4_group_3781	cd_2_group_14214
PDT002385097.1	PDS000026888.178	SAMN43457952	clinical	cd_8_group_3896	cd_4_group_3781	cd_2_group_14214
PDT002385098.1	PDS000026888.178	SAMN43457945	clinical	cd_8_group_3896	cd_4_group_3781	cd_2_group_14214
PDT002385099.1	PDS000026888.178	SAMN43457946	clinical	cd_8_group_3896	cd_4_group_3781	cd_2_group_14214
PDT002385100.1	PDS000026888.178	SAMN43457944	clinical	cd_8_group_3896	cd_4_group_3781	cd_2_group_14214
PDT002385101.1	PDS000026888.178	SAMN43457948	clinical	cd_8_group_3896	cd_4_group_3781	cd_2_group_14214
PDT002385102.1	PDS000026888.178	SAMN43457943	clinical	cd_8_group_3896	cd_4_group_3781	cd_2_group_14214
PDT002385103.1	PDS000026888.178	SAMN43457947	clinical	cd_8_group_3896	cd_4_group_3781	cd_2_group_14214
PDT002385104.1	PDS000026888.178	SAMN43457940	clinical	cd_8_group_3896	cd_4_group_3781	cd_2_group_14214
PDT002385105.1	PDS000026888.178	SAMN43457942	clinical	cd_8_group_3896	cd_4_group_3781	cd_2_group_14214
PDT002385106.1	PDS000026888.178	SAMN43457941	clinical	cd_8_group_3896	cd_4_group_3781	cd_2_group_14214
PDT002385107.1	PDS000026888.178	SAMN43457939	clinical	cd_8_group_3896	cd_4_group_3781	cd_2_group_14214
PDT002385108.1	PDS000026888.178	SAMN43457933	clinical	cd_8_group_3896	cd_4_group_3781	cd_2_group_14214
PDT002385109.1	PDS000026888.178	SAMN43457936	clinical	cd_8_group_3896	cd_4_group_3781	cd_2_group_14214
PDT002385111.1	PDS000026888.178	SAMN43457938	clinical	cd_8_group_3896	cd_4_group_3781	cd_2_group_14214
PDT002385113.1	PDS000026888.178	SAMN43457935	clinical	cd_8_group_3896	cd_4_group_3781	cd_2_group_14214
PDT002385115.1	PDS000026888.178	SAMN43457937	clinical	cd_8_group_3896	cd_4_group_3781	cd_2_group_14214
PDT002385116.1	PDS000026888.178	SAMN43457934	clinical	cd_8_group_3896	cd_4_group_3781	cd_2_group_14214
PDT002432985.1	PDS000026888.178	SAMN43447536	clinical	cd_8_group_3896	cd_4_group_3781	cd_2_group_14214
PDT002670406.1	PDS000026888.178	SAMN46716139	clinical	cd_8_group_3896	cd_4_group_3781	cd_2_group_14214
PDT002670407.1	PDS000026888.178	SAMN46716138	clinical	cd_8_group_3896	cd_4_group_3781	cd_2_group_14214
PDT000380491.1	PDS000026888.178	SAMN10086882	clinical	cd_8_group_3896	cd_4_group_3781	cd_2_group_18478
PDT000842770.1	PDS000026888.178	SAMN16241111	clinical	cd_8_group_3896	cd_4_group_3781	cd_2_group_18478
PDT000850827.1	PDS000026888.178	SAMN16293925	clinical	cd_8_group_3896	cd_4_group_3781	cd_2_group_18478
PDT000952388.1	PDS000026888.178	SAMN17845850	clinical	cd_8_group_3896	cd_4_group_3781	cd_2_group_18478
PDT001021440.1	PDS000026888.178	SAMEA8598869	clinical	cd_8_group_3896	cd_4_group_3781	cd_2_group_18478
PDT001201670.1	PDS000026888.178	SAMN23928380	clinical	cd_8_group_3896	cd_4_group_3781	cd_2_group_18478
PDT001313841.1	PDS000026888.178	SAMN28590858	environmental/other	cd_8_group_3896	cd_4_group_3781	cd_2_group_18478
PDT000665287.2	PDS000026888.178	SAMN13881536	clinical	cd_8_group_3896	cd_4_group_3781	cd_2_group_28068
PDT000668414.1	PDS000026888.178	SAMN13898236	clinical	cd_8_group_3896	cd_4_group_3781	cd_2_group_28068
PDT002379916.1	PDS000026888.178	SAMEA115966582	clinical	cd_8_group_3896	cd_4_group_3781	cd_2_group_65421
PDT002382534.1	PDS000026888.178	SAMEA115966583	clinical	cd_8_group_3896	cd_4_group_3781	cd_2_group_65421
PDT002382553.1	PDS000026888.178	SAMEA115966579	clinical	cd_8_group_3896	cd_4_group_3781	cd_2_group_65421
PDT002382556.1	PDS000026888.178	SAMEA115966581	clinical	cd_8_group_3896	cd_4_group_3781	cd_2_group_65421
PDT002382558.1	PDS000026888.178	SAMEA115966585	clinical	cd_8_group_3896	cd_4_group_3781	cd_2_group_65421
PDT002382607.1	PDS000026888.178	SAMEA115966577	clinical	cd_8_group_3896	cd_4_group_3781	cd_2_group_65421
PDT002383687.1	PDS000026888.178	SAMEA115966576	clinical	cd_8_group_3896	cd_4_group_3781	cd_2_group_65421
PDT002385053.1	PDS000026888.178	SAMN43457990	clinical	cd_8_group_3896	cd_4_group_3781	cd_2_group_65421
PDT002385058.1	PDS000026888.178	SAMN43457991	clinical	cd_8_group_3896	cd_4_group_3781	cd_2_group_65421
PDT002385059.1	PDS000026888.178	SAMN43457986	clinical	cd_8_group_3896	cd_4_group_3781	cd_2_group_65421
PDT002385060.1	PDS000026888.178	SAMN43457994	clinical	cd_8_group_3896	cd_4_group_3781	cd_2_group_65421
PDT002385061.1	PDS000026888.178	SAMN43457992	clinical	cd_8_group_3896	cd_4_group_3781	cd_2_group_65421
PDT002385062.1	PDS000026888.178	SAMN43457988	clinical	cd_8_group_3896	cd_4_group_3781	cd_2_group_65421
PDT002385063.1	PDS000026888.178	SAMN43457985	clinical	cd_8_group_3896	cd_4_group_3781	cd_2_group_65421
PDT002385065.1	PDS000026888.178	SAMN43457987	clinical	cd_8_group_3896	cd_4_group_3781	cd_2_group_65421
PDT002670398.1	PDS000026888.178	SAMN46716148	clinical	cd_8_group_3896	cd_4_group_3781	cd_2_group_65421
PDT002670399.1	PDS000026888.178	SAMN46716147	clinical	cd_8_group_3896	cd_4_group_3781	cd_2_group_65421
PDT002379918.1	PDS000026888.178	SAMEA115966564	clinical	cd_8_group_3896	cd_4_group_3781	cd_2_group_65423
PDT002379926.1	PDS000026888.178	SAMEA115966569	clinical	cd_8_group_3896	cd_4_group_3781	cd_2_group_65423
PDT002382604.1	PDS000026888.178	SAMEA115966568	clinical	cd_8_group_3896	cd_4_group_3781	cd_2_group_65423
PDT002382608.1	PDS000026888.178	SAMEA115966572	clinical	cd_8_group_3896	cd_4_group_3781	cd_2_group_65423
PDT002382628.1	PDS000026888.178	SAMEA115966570	clinical	cd_8_group_3896	cd_4_group_3781	cd_2_group_65423
PDT002383702.1	PDS000026888.178	SAMEA115966566	clinical	cd_8_group_3896	cd_4_group_3781	cd_2_group_65423
PDT002383706.1	PDS000026888.178	SAMEA115966565	clinical	cd_8_group_3896	cd_4_group_3781	cd_2_group_65423
PDT002383711.1	PDS000026888.178	SAMEA115966571	clinical	cd_8_group_3896	cd_4_group_3781	cd_2_group_65423
PDT002384529.1	PDS000026888.178	SAMEA115966567	clinical	cd_8_group_3896	cd_4_group_3781	cd_2_group_65423
PDT002385048.1	PDS000026888.178	SAMN43457978	clinical	cd_8_group_3896	cd_4_group_3781	cd_2_group_65423
PDT002385066.1	PDS000026888.178	SAMN43457980	clinical	cd_8_group_3896	cd_4_group_3781	cd_2_group_65423
PDT002385067.1	PDS000026888.178	SAMN43457981	clinical	cd_8_group_3896	cd_4_group_3781	cd_2_group_65423
PDT002385070.1	PDS000026888.178	SAMN43457975	clinical	cd_8_group_3896	cd_4_group_3781	cd_2_group_65423
PDT002385073.1	PDS000026888.178	SAMN43457979	clinical	cd_8_group_3896	cd_4_group_3781	cd_2_group_65423
PDT002385074.1	PDS000026888.178	SAMN43457974	clinical	cd_8_group_3896	cd_4_group_3781	cd_2_group_65423
PDT002385075.1	PDS000026888.178	SAMN43457977	clinical	cd_8_group_3896	cd_4_group_3781	cd_2_group_65423
PDT002385076.1	PDS000026888.178	SAMN43457976	clinical	cd_8_group_3896	cd_4_group_3781	cd_2_group_65423
PDT002385080.1	PDS000026888.178	SAMN43457973	clinical	cd_8_group_3896	cd_4_group_3781	cd_2_group_65423
PDT002383704.1	PDS000026888.178	SAMEA115966613	clinical	cd_8_group_3896	cd_4_group_3781	cd_2_group_65615
PDT002385030.1	PDS000026888.178	SAMN43458022	clinical	cd_8_group_3896	cd_4_group_3781	cd_2_group_65615
PDT002383707.1	PDS000026888.178	SAMEA115966550	clinical	cd_8_group_3896	cd_4_group_3781	cd_2_group_65616
PDT002383716.1	PDS000026888.178	SAMEA115966553	clinical	cd_8_group_3896	cd_4_group_3781	cd_2_group_65616
PDT002385081.1	PDS000026888.178	SAMN43457962	clinical	cd_8_group_3896	cd_4_group_3781	cd_2_group_65616
PDT002385090.1	PDS000026888.178	SAMN43457959	clinical	cd_8_group_3896	cd_4_group_3781	cd_2_group_65616
PDT002670404.1	PDS000026888.178	SAMN46716142	clinical	cd_8_group_3896	cd_4_group_3781	cd_2_group_65616
PDT001196398.1	PDS000026888.178	SAMN23637538	clinical	cd_8_group_3896	cd_4_group_45046	-
PDT001253021.1	PDS000026888.178	SAMN26175821	clinical	cd_8_group_3896	cd_4_group_45046	-
PDT002382627.1	PDS000026888.178	SAMEA115966587	clinical	cd_8_group_3896	cd_4_group_45046	cd_2_group_65595
PDT002385052.1	PDS000026888.178	SAMN43457996	clinical	cd_8_group_3896	cd_4_group_45046	cd_2_group_65595
PDT001503868.1	PDS000026888.178	SAMN31896642	clinical	cd_8_group_3896	cd_4_group_47045	-
PDT001287673.1	PDS000026888.178	SAMN27589665	clinical	cd_8_group_3896	cd_4_group_47045	cd_2_group_44594
PDT001665348.1	PDS000026888.178	SAMN33845439	clinical	cd_8_group_3896	cd_4_group_47045	cd_2_group_44594
PDT002134311.1	PDS000026888.178	SAMN40870108	clinical	cd_8_group_3896	cd_4_group_47045	cd_2_group_44594
PDT002178078.1	PDS000026888.178	SAMN41537232	clinical	cd_8_group_3896	cd_4_group_47045	cd_2_group_44594
PDT002379946.1	PDS000026888.178	SAMEA115966735	clinical	cd_8_group_3896	cd_4_group_47045	cd_2_group_44594
PDT002383689.1	PDS000026888.178	SAMEA115966716	clinical	cd_8_group_3896	cd_4_group_47045	cd_2_group_44594
PDT002383719.1	PDS000026888.178	SAMEA115966523	clinical	cd_8_group_3896	cd_4_group_47045	cd_2_group_44594
PDT002384525.1	PDS000026888.178	SAMEA115966738	clinical	cd_8_group_3896	cd_4_group_47045	cd_2_group_44594
PDT002384976.1	PDS000026888.178	SAMN43458125	environmental/other	cd_8_group_3896	cd_4_group_47045	cd_2_group_44594
PDT002384979.1	PDS000026888.178	SAMN43458144	environmental/other	cd_8_group_3896	cd_4_group_47045	cd_2_group_44594
PDT002385110.1	PDS000026888.178	SAMN43457932	clinical	cd_8_group_3896	cd_4_group_47045	cd_2_group_44594
PDT002385125.1	PDS000026888.178	SAMN43458147	environmental/other	cd_8_group_3896	cd_4_group_47045	cd_2_group_44594
PDT002597304.1	PDS000026888.178	SAMN46433257	clinical	cd_8_group_3896	cd_4_group_47045	cd_2_group_44594
PDT002597328.1	PDS000026888.178	SAMN46433376	clinical	cd_8_group_3896	cd_4_group_47045	cd_2_group_44594
PDT002670369.1	PDS000026888.178	SAMN46716177	clinical	cd_8_group_3896	cd_4_group_47045	cd_2_group_44594
PDT002670408.1	PDS000026888.178	SAMN46716137	clinical	cd_8_group_3896	cd_4_group_47045	cd_2_group_44594
PDT002379915.1	PDS000026888.178	SAMEA115966610	clinical	cd_8_group_3896	cd_4_group_47045	cd_2_group_65420
PDT002385035.1	PDS000026888.178	SAMN43458019	clinical	cd_8_group_3896	cd_4_group_47045	cd_2_group_65420
PDT002379925.1	PDS000026888.178	SAMEA115966608	clinical	cd_8_group_3896	cd_4_group_47045	cd_2_group_65427
PDT002383693.1	PDS000026888.178	SAMEA115966607	clinical	cd_8_group_3896	cd_4_group_47045	cd_2_group_65427
PDT002385031.1	PDS000026888.178	SAMN43458017	clinical	cd_8_group_3896	cd_4_group_47045	cd_2_group_65427
PDT002385034.1	PDS000026888.178	SAMN43458016	clinical	cd_8_group_3896	cd_4_group_47045	cd_2_group_65427
PDT002379938.1	PDS000026888.178	SAMEA115966708	clinical	cd_8_group_3896	cd_4_group_47045	cd_2_group_65432
PDT002383674.1	PDS000026888.178	SAMEA115966707	clinical	cd_8_group_3896	cd_4_group_47045	cd_2_group_65432
PDT002384987.1	PDS000026888.178	SAMN43458117	environmental/other	cd_8_group_3896	cd_4_group_47045	cd_2_group_65432
PDT002385136.1	PDS000026888.178	SAMN43458116	environmental/other	cd_8_group_3896	cd_4_group_47045	cd_2_group_65432
PDT002382521.1	PDS000026888.178	SAMEA115966704	clinical	cd_8_group_3896	cd_4_group_47045	cd_2_group_65554
PDT002384990.1	PDS000026888.178	SAMN43458113	environmental/other	cd_8_group_3896	cd_4_group_47045	cd_2_group_65554
PDT002382552.1	PDS000026888.178	SAMEA115966601	clinical	cd_8_group_3896	cd_4_group_47045	cd_2_group_65568
PDT002385041.1	PDS000026888.178	SAMN43458010	clinical	cd_8_group_3896	cd_4_group_47045	cd_2_group_65568
PDT002382573.1	PDS000026888.178	SAMEA115966723	clinical	cd_8_group_3896	cd_4_group_47045	cd_2_group_65576
PDT002382621.1	PDS000026888.178	SAMEA115966733	clinical	cd_8_group_3896	cd_4_group_47045	cd_2_group_65576
PDT002384977.1	PDS000026888.178	SAMN43458142	environmental/other	cd_8_group_3896	cd_4_group_47045	cd_2_group_65576
PDT002385166.1	PDS000026888.178	SAMN43458132	environmental/other	cd_8_group_3896	cd_4_group_47045	cd_2_group_65576
PDT002382593.1	PDS000026888.178	SAMEA115966709	clinical	cd_8_group_3896	cd_4_group_47045	cd_2_group_65587
PDT002385134.1	PDS000026888.178	SAMN43458118	environmental/other	cd_8_group_3896	cd_4_group_47045	cd_2_group_65587
PDT002670378.1	PDS000026888.178	SAMN46716168	clinical	cd_8_group_3896	cd_4_group_47045	cd_2_group_65587
PDT002384523.1	PDS000026888.178	SAMEA115966706	clinical	cd_8_group_3896	cd_4_group_47045	cd_2_group_65631
PDT002385133.1	PDS000026888.178	SAMN43458115	environmental/other	cd_8_group_3896	cd_4_group_47045	cd_2_group_65631
PDT001297407.1	PDS000026888.178	SAMN28014752	clinical	cd_8_group_3896	cd_4_group_47332	cd_2_group_44902
PDT001297860.1	PDS000026888.178	SAMN28017606	clinical	cd_8_group_3896	cd_4_group_47332	cd_2_group_44902
PDT001301145.1	PDS000026888.178	SAMN28131827	clinical	cd_8_group_3896	cd_4_group_47332	cd_2_group_44902
PDT001311419.1	PDS000026888.178	SAMN28553861	clinical	cd_8_group_3896	cd_4_group_47332	cd_2_group_44902
PDT002107197.1	PDS000026888.178	SAMN40354954	clinical	cd_8_group_3896	cd_4_group_61587	-
PDT002379919.1	PDS000026888.178	SAMEA115966703	clinical	cd_8_group_3896	cd_4_group_61587	cd_2_group_65424
PDT002382569.1	PDS000026888.178	SAMEA115966668	clinical	cd_8_group_3896	cd_4_group_61587	cd_2_group_65424
PDT002382632.1	PDS000026888.178	SAMEA115966678	clinical	cd_8_group_3896	cd_4_group_61587	cd_2_group_65424
PDT002384965.1	PDS000026888.178	SAMN43458087	environmental/other	cd_8_group_3896	cd_4_group_61587	cd_2_group_65424
PDT002384992.1	PDS000026888.178	SAMN43458112	environmental/other	cd_8_group_3896	cd_4_group_61587	cd_2_group_65424
PDT002385138.1	PDS000026888.178	SAMN43458077	environmental/other	cd_8_group_3896	cd_4_group_61587	cd_2_group_65424
PDT002382524.1	PDS000026888.178	SAMEA115966700	clinical	cd_8_group_3896	cd_4_group_61587	cd_2_group_65557
PDT002382563.1	PDS000026888.178	SAMEA115966661	clinical	cd_8_group_3896	cd_4_group_61587	cd_2_group_65557
PDT002382576.1	PDS000026888.178	SAMEA115966689	clinical	cd_8_group_3896	cd_4_group_61587	cd_2_group_65557
PDT002383683.1	PDS000026888.178	SAMEA115966688	clinical	cd_8_group_3896	cd_4_group_61587	cd_2_group_65557
PDT002383684.1	PDS000026888.178	SAMEA115966663	clinical	cd_8_group_3896	cd_4_group_61587	cd_2_group_65557
PDT002384520.1	PDS000026888.178	SAMEA115966699	clinical	cd_8_group_3896	cd_4_group_61587	cd_2_group_65557
PDT002384527.1	PDS000026888.178	SAMEA115966679	clinical	cd_8_group_3896	cd_4_group_61587	cd_2_group_65557
PDT002384991.1	PDS000026888.178	SAMN43458109	environmental/other	cd_8_group_3896	cd_4_group_61587	cd_2_group_65557
PDT002385118.1	PDS000026888.178	SAMN43458108	environmental/other	cd_8_group_3896	cd_4_group_61587	cd_2_group_65557
PDT002385139.1	PDS000026888.178	SAMN43458072	environmental/other	cd_8_group_3896	cd_4_group_61587	cd_2_group_65557
PDT002385146.1	PDS000026888.178	SAMN43458070	environmental/other	cd_8_group_3896	cd_4_group_61587	cd_2_group_65557
PDT002385169.1	PDS000026888.178	SAMN43458098	environmental/other	cd_8_group_3896	cd_4_group_61587	cd_2_group_65557
PDT002385170.1	PDS000026888.178	SAMN43458097	environmental/other	cd_8_group_3896	cd_4_group_61587	cd_2_group_65557
PDT002385181.1	PDS000026888.178	SAMN43458088	environmental/other	cd_8_group_3896	cd_4_group_61587	cd_2_group_65557
PDT002670381.1	PDS000026888.178	SAMN46716165	clinical	cd_8_group_3896	cd_4_group_61587	cd_2_group_65557
PDT002670382.1	PDS000026888.178	SAMN46716164	clinical	cd_8_group_3896	cd_4_group_61587	cd_2_group_65557
PDT002670384.1	PDS000026888.178	SAMN46716162	clinical	cd_8_group_3896	cd_4_group_61587	cd_2_group_65557
PDT002382527.1	PDS000026888.178	SAMEA115966717	clinical	cd_8_group_3896	cd_4_group_61587	cd_2_group_65559
PDT002384974.1	PDS000026888.178	SAMN43458126	environmental/other	cd_8_group_3896	cd_4_group_61587	cd_2_group_65559
PDT002120897.1	PDS000026888.178	SAMN40571611	clinical	cd_8_group_3896	cd_4_group_61806	cd_2_group_60099
PDT002199448.1	PDS000026888.178	SAMN41769909	clinical	cd_8_group_3896	cd_4_group_61806	cd_2_group_60099
PDT002131470.2	PDS000026888.178	SAMN30652583	NULL	cd_8_group_3896	cd_4_group_61987	-
PDT002225639.1	PDS000026888.178	SAMN41998934	clinical	cd_8_group_3896	cd_4_group_61987	-
PDT002131469.2	PDS000026888.178	SAMN30652584	NULL	cd_8_group_3896	cd_4_group_61987	cd_2_group_60306
PDT002379932.1	PDS000026888.178	SAMEA115966696	clinical	cd_8_group_3896	cd_4_group_61987	cd_2_group_60306
PDT002382531.1	PDS000026888.178	SAMEA115966622	clinical	cd_8_group_3896	cd_4_group_61987	cd_2_group_60306
PDT002382539.1	PDS000026888.178	SAMEA115966655	clinical	cd_8_group_3896	cd_4_group_61987	cd_2_group_60306
PDT002382565.1	PDS000026888.178	SAMEA115966686	clinical	cd_8_group_3896	cd_4_group_61987	cd_2_group_60306
PDT002382568.1	PDS000026888.178	SAMEA115966685	clinical	cd_8_group_3896	cd_4_group_61987	cd_2_group_60306
PDT002382581.1	PDS000026888.178	SAMEA115966656	clinical	cd_8_group_3896	cd_4_group_61987	cd_2_group_60306
PDT002383715.1	PDS000026888.178	SAMEA115966667	clinical	cd_8_group_3896	cd_4_group_61987	cd_2_group_60306
PDT002384519.1	PDS000026888.178	SAMEA115966687	clinical	cd_8_group_3896	cd_4_group_61987	cd_2_group_60306
PDT002384967.1	PDS000026888.178	SAMN43458094	environmental/other	cd_8_group_3896	cd_4_group_61987	cd_2_group_60306
PDT002385009.1	PDS000026888.178	SAMN43458031	environmental/other	cd_8_group_3896	cd_4_group_61987	cd_2_group_60306
PDT002385122.1	PDS000026888.178	SAMN43458105	environmental/other	cd_8_group_3896	cd_4_group_61987	cd_2_group_60306
PDT002385142.1	PDS000026888.178	SAMN43458065	environmental/other	cd_8_group_3896	cd_4_group_61987	cd_2_group_60306
PDT002385143.1	PDS000026888.178	SAMN43458076	environmental/other	cd_8_group_3896	cd_4_group_61987	cd_2_group_60306
PDT002385147.1	PDS000026888.178	SAMN43458064	environmental/other	cd_8_group_3896	cd_4_group_61987	cd_2_group_60306
PDT002385168.1	PDS000026888.178	SAMN43458095	environmental/other	cd_8_group_3896	cd_4_group_61987	cd_2_group_60306
PDT002385171.1	PDS000026888.178	SAMN43458096	environmental/other	cd_8_group_3896	cd_4_group_61987	cd_2_group_60306
PDT002670389.1	PDS000026888.178	SAMN46716157	clinical	cd_8_group_3896	cd_4_group_61987	cd_2_group_60306
PDT002131473.2	PDS000026888.178	SAMN30652580	NULL	cd_8_group_3896	cd_4_group_61987	cd_2_group_60307
PDT002131474.2	PDS000026888.178	SAMN30652579	NULL	cd_8_group_3896	cd_4_group_61987	cd_2_group_60307
PDT002131476.2	PDS000026888.178	SAMN30652578	NULL	cd_8_group_3896	cd_4_group_61987	cd_2_group_60307
PDT002382529.1	PDS000026888.178	SAMEA115966623	clinical	cd_8_group_3896	cd_4_group_61987	cd_2_group_60307
PDT002385019.1	PDS000026888.178	SAMN43458032	environmental/other	cd_8_group_3896	cd_4_group_61987	cd_2_group_60307
PDT002379923.1	PDS000026888.178	SAMEA115966617	clinical	cd_8_group_3896	cd_4_group_61987	cd_2_group_65426
PDT002385025.1	PDS000026888.178	SAMN43458026	environmental/other	cd_8_group_3896	cd_4_group_61987	cd_2_group_65426
PDT002382530.1	PDS000026888.178	SAMEA115966625	clinical	cd_8_group_3896	cd_4_group_61987	cd_2_group_65560
PDT002385007.1	PDS000026888.178	SAMN43458034	environmental/other	cd_8_group_3896	cd_4_group_61987	cd_2_group_65560
PDT002382550.1	PDS000026888.178	SAMEA115966657	clinical	cd_8_group_3896	cd_4_group_61987	cd_2_group_65567
PDT002385149.1	PDS000026888.178	SAMN43458066	environmental/other	cd_8_group_3896	cd_4_group_61987	cd_2_group_65567
PDT002382560.1	PDS000026888.178	SAMEA115966624	clinical	cd_8_group_3896	cd_4_group_61987	cd_2_group_65570
PDT002385015.1	PDS000026888.178	SAMN43458033	environmental/other	cd_8_group_3896	cd_4_group_61987	cd_2_group_65570
PDT002382562.1	PDS000026888.178	SAMEA115966664	clinical	cd_8_group_3896	cd_4_group_61987	cd_2_group_65571
PDT002385144.1	PDS000026888.178	SAMN43458073	environmental/other	cd_8_group_3896	cd_4_group_61987	cd_2_group_65571
PDT002382613.1	PDS000026888.178	SAMEA115966658	clinical	cd_8_group_3896	cd_4_group_61987	cd_2_group_65590
PDT002385148.1	PDS000026888.178	SAMN43458067	environmental/other	cd_8_group_3896	cd_4_group_61987	cd_2_group_65590
PDT002383675.1	PDS000026888.178	SAMEA115966618	clinical	cd_8_group_3896	cd_4_group_61987	cd_2_group_65606
PDT002385021.1	PDS000026888.178	SAMN43458027	environmental/other	cd_8_group_3896	cd_4_group_61987	cd_2_group_65606
PDT002383688.1	PDS000026888.178	SAMEA115966662	clinical	cd_8_group_3896	cd_4_group_61987	cd_2_group_65608
PDT002385141.1	PDS000026888.178	SAMN43458071	environmental/other	cd_8_group_3896	cd_4_group_61987	cd_2_group_65608
PDT002383709.1	PDS000026888.178	SAMEA115966666	clinical	cd_8_group_3896	cd_4_group_61987	cd_2_group_65617
PDT002385145.1	PDS000026888.178	SAMN43458075	environmental/other	cd_8_group_3896	cd_4_group_61987	cd_2_group_65617
PDT002141576.1	PDS000026888.178	SAMN40999047	clinical	cd_8_group_3896	cd_4_group_62166	cd_2_group_60515
PDT002221596.1	PDS000026888.178	SAMN41941048	clinical	cd_8_group_3896	cd_4_group_62166	cd_2_group_60515
PDT002174070.1	PDS000026888.178	SAMN41327104	NULL	cd_8_group_3896	cd_4_group_63064	-
PDT002379940.1	PDS000026888.178	SAMEA115966681	clinical	cd_8_group_3896	cd_4_group_63064	cd_2_group_65433
PDT002382566.1	PDS000026888.178	SAMEA115966683	clinical	cd_8_group_3896	cd_4_group_63064	cd_2_group_65433
PDT002382636.1	PDS000026888.178	SAMEA115966684	clinical	cd_8_group_3896	cd_4_group_63064	cd_2_group_65433
PDT002383682.1	PDS000026888.178	SAMEA115966682	clinical	cd_8_group_3896	cd_4_group_63064	cd_2_group_65433
PDT002384972.1	PDS000026888.178	SAMN43458092	environmental/other	cd_8_group_3896	cd_4_group_63064	cd_2_group_65433
PDT002385119.1	PDS000026888.178	SAMN43458091	environmental/other	cd_8_group_3896	cd_4_group_63064	cd_2_group_65433
PDT002385173.1	PDS000026888.178	SAMN43458093	environmental/other	cd_8_group_3896	cd_4_group_63064	cd_2_group_65433
PDT002385174.1	PDS000026888.178	SAMN43458090	environmental/other	cd_8_group_3896	cd_4_group_63064	cd_2_group_65433
PDT002385178.1	PDS000026888.178	SAMN43458089	environmental/other	cd_8_group_3896	cd_4_group_63064	cd_2_group_65433
PDT002387302.1	PDS000026888.178	SAMEA115966680	clinical	cd_8_group_3896	cd_4_group_63064	cd_2_group_65433
PDT002670383.1	PDS000026888.178	SAMN46716163	clinical	cd_8_group_3896	cd_4_group_63064	cd_2_group_65433
PDT002178875.1	PDS000026888.178	SAMN41550750	clinical	cd_8_group_3896	cd_4_group_63225	-
PDT002382579.1	PDS000026888.178	SAMEA115966730	clinical	cd_8_group_3896	cd_4_group_63225	cd_2_group_65580
PDT002382618.1	PDS000026888.178	SAMEA115966728	clinical	cd_8_group_3896	cd_4_group_63225	cd_2_group_65580
PDT002384522.1	PDS000026888.178	SAMEA115966729	clinical	cd_8_group_3896	cd_4_group_63225	cd_2_group_65580
PDT002385123.1	PDS000026888.178	SAMN43458137	environmental/other	cd_8_group_3896	cd_4_group_63225	cd_2_group_65580
PDT002385130.1	PDS000026888.178	SAMN43458138	environmental/other	cd_8_group_3896	cd_4_group_63225	cd_2_group_65580
PDT002385164.1	PDS000026888.178	SAMN43458139	environmental/other	cd_8_group_3896	cd_4_group_63225	cd_2_group_65580
PDT002382590.1	PDS000026888.178	SAMEA115966563	clinical	cd_8_group_3896	cd_4_group_63225	cd_2_group_65585
PDT002385071.1	PDS000026888.178	SAMN43457972	clinical	cd_8_group_3896	cd_4_group_63225	cd_2_group_65585
PDT002198446.1	PDS000026888.178	SAMN41763342	clinical	cd_8_group_3896	cd_4_group_63661	cd_2_group_62185
PDT002198452.1	PDS000026888.178	SAMN41763340	clinical	cd_8_group_3896	cd_4_group_63661	cd_2_group_62185
PDT002198524.1	PDS000026888.178	SAMN41763431	clinical	cd_8_group_3896	cd_4_group_63661	cd_2_group_62185
PDT002199427.1	PDS000026888.178	SAMN41769885	clinical	cd_8_group_3896	cd_4_group_63661	cd_2_group_62185
PDT002379929.1	PDS000026888.178	SAMEA115966697	clinical	cd_8_group_3896	cd_4_group_66648	cd_2_group_65430
PDT002382543.1	PDS000026888.178	SAMEA115966691	clinical	cd_8_group_3896	cd_4_group_66648	cd_2_group_65430
PDT002382559.1	PDS000026888.178	SAMEA115966690	clinical	cd_8_group_3896	cd_4_group_66648	cd_2_group_65430
PDT002382592.1	PDS000026888.178	SAMEA115966693	clinical	cd_8_group_3896	cd_4_group_66648	cd_2_group_65430
PDT002382612.1	PDS000026888.178	SAMEA115966695	clinical	cd_8_group_3896	cd_4_group_66648	cd_2_group_65430
PDT002384517.1	PDS000026888.178	SAMEA115966694	clinical	cd_8_group_3896	cd_4_group_66648	cd_2_group_65430
PDT002384964.1	PDS000026888.178	SAMN43458101	environmental/other	cd_8_group_3896	cd_4_group_66648	cd_2_group_65430
PDT002384966.1	PDS000026888.178	SAMN43458099	environmental/other	cd_8_group_3896	cd_4_group_66648	cd_2_group_65430
PDT002384968.1	PDS000026888.178	SAMN43458102	environmental/other	cd_8_group_3896	cd_4_group_66648	cd_2_group_65430
PDT002384986.1	PDS000026888.178	SAMN43458100	environmental/other	cd_8_group_3896	cd_4_group_66648	cd_2_group_65430
PDT002384989.1	PDS000026888.178	SAMN43458106	environmental/other	cd_8_group_3896	cd_4_group_66648	cd_2_group_65430
PDT002385121.1	PDS000026888.178	SAMN43458104	environmental/other	cd_8_group_3896	cd_4_group_66648	cd_2_group_65430
PDT002385124.1	PDS000026888.178	SAMN43458103	environmental/other	cd_8_group_3896	cd_4_group_66648	cd_2_group_65430
PDT002379942.1	PDS000026888.178	SAMEA115966590	clinical	cd_8_group_3896	cd_4_group_66650	cd_2_group_65435
PDT002382551.1	PDS000026888.178	SAMEA115966592	clinical	cd_8_group_3896	cd_4_group_66650	cd_2_group_65435
PDT002382602.1	PDS000026888.178	SAMEA115966594	clinical	cd_8_group_3896	cd_4_group_66650	cd_2_group_65435
PDT002382603.1	PDS000026888.178	SAMEA115966593	clinical	cd_8_group_3896	cd_4_group_66650	cd_2_group_65435
PDT002382640.1	PDS000026888.178	SAMEA115966589	clinical	cd_8_group_3896	cd_4_group_66650	cd_2_group_65435
PDT002383680.1	PDS000026888.178	SAMEA115966591	clinical	cd_8_group_3896	cd_4_group_66650	cd_2_group_65435
PDT002383695.1	PDS000026888.178	SAMEA115966588	clinical	cd_8_group_3896	cd_4_group_66650	cd_2_group_65435
PDT002384518.1	PDS000026888.178	SAMEA115966595	clinical	cd_8_group_3896	cd_4_group_66650	cd_2_group_65435
PDT002385040.1	PDS000026888.178	SAMN43458003	clinical	cd_8_group_3896	cd_4_group_66650	cd_2_group_65435
PDT002385042.1	PDS000026888.178	SAMN43458002	clinical	cd_8_group_3896	cd_4_group_66650	cd_2_group_65435
PDT002385043.1	PDS000026888.178	SAMN43458004	clinical	cd_8_group_3896	cd_4_group_66650	cd_2_group_65435
PDT002385044.1	PDS000026888.178	SAMN43457999	clinical	cd_8_group_3896	cd_4_group_66650	cd_2_group_65435
PDT002385045.1	PDS000026888.178	SAMN43458000	clinical	cd_8_group_3896	cd_4_group_66650	cd_2_group_65435
PDT002385049.1	PDS000026888.178	SAMN43457997	clinical	cd_8_group_3896	cd_4_group_66650	cd_2_group_65435
PDT002385051.1	PDS000026888.178	SAMN43458001	clinical	cd_8_group_3896	cd_4_group_66650	cd_2_group_65435
PDT002385054.1	PDS000026888.178	SAMN43457998	clinical	cd_8_group_3896	cd_4_group_66650	cd_2_group_65435
PDT002670395.1	PDS000026888.178	SAMN46716151	clinical	cd_8_group_3896	cd_4_group_66650	cd_2_group_65435
PDT002670396.1	PDS000026888.178	SAMN46716150	clinical	cd_8_group_3896	cd_4_group_66650	cd_2_group_65435
PDT002382533.1	PDS000026888.178	SAMEA115966584	clinical	cd_8_group_3896	cd_4_group_66756	cd_2_group_65561
PDT002382582.1	PDS000026888.178	SAMEA115966580	clinical	cd_8_group_3896	cd_4_group_66756	cd_2_group_65561
PDT002382614.1	PDS000026888.178	SAMEA115966586	clinical	cd_8_group_3896	cd_4_group_66756	cd_2_group_65561
PDT002385055.1	PDS000026888.178	SAMN43457993	clinical	cd_8_group_3896	cd_4_group_66756	cd_2_group_65561
PDT002385056.1	PDS000026888.178	SAMN43457995	clinical	cd_8_group_3896	cd_4_group_66756	cd_2_group_65561
PDT002385057.1	PDS000026888.178	SAMN43457989	clinical	cd_8_group_3896	cd_4_group_66756	cd_2_group_65561
PDT002670397.1	PDS000026888.178	SAMN46716149	clinical	cd_8_group_3896	cd_4_group_66756	cd_2_group_65561
PDT002382540.1	PDS000026888.178	SAMEA115966603	clinical	cd_8_group_3896	cd_4_group_66758	cd_2_group_65563
PDT002385038.1	PDS000026888.178	SAMN43458012	clinical	cd_8_group_3896	cd_4_group_66758	cd_2_group_65563
PDT002382544.1	PDS000026888.178	SAMEA115966598	clinical	cd_8_group_3896	cd_4_group_66759	cd_2_group_65564
PDT002383676.1	PDS000026888.178	SAMEA115966604	clinical	cd_8_group_3896	cd_4_group_66759	cd_2_group_65564
PDT002385022.1	PDS000026888.178	SAMN43458007	clinical	cd_8_group_3896	cd_4_group_66759	cd_2_group_65564
PDT002385033.1	PDS000026888.178	SAMN43458013	clinical	cd_8_group_3896	cd_4_group_66759	cd_2_group_65564
PDT002670392.1	PDS000026888.178	SAMN46716154	clinical	cd_8_group_3896	cd_4_group_66759	cd_2_group_65564
PDT002670394.1	PDS000026888.178	SAMN46716152	clinical	cd_8_group_3896	cd_4_group_66759	cd_2_group_65564
PDT002382548.1	PDS000026888.178	SAMEA115966596	clinical	cd_8_group_3896	cd_4_group_66760	cd_2_group_65565
PDT002383678.1	PDS000026888.178	SAMEA115966599	clinical	cd_8_group_3896	cd_4_group_66760	cd_2_group_65565
PDT002385039.1	PDS000026888.178	SAMN43458008	clinical	cd_8_group_3896	cd_4_group_66760	cd_2_group_65565
PDT002385050.1	PDS000026888.178	SAMN43458005	clinical	cd_8_group_3896	cd_4_group_66760	cd_2_group_65565
PDT002382564.1	PDS000026888.178	SAMEA115966600	clinical	cd_8_group_3896	cd_4_group_66761	cd_2_group_65572
PDT002385037.1	PDS000026888.178	SAMN43458009	clinical	cd_8_group_3896	cd_4_group_66761	cd_2_group_65572
PDT002382587.1	PDS000026888.178	SAMEA115966715	clinical	cd_8_group_3896	cd_4_group_66768	cd_2_group_65583
PDT002385131.1	PDS000026888.178	SAMN43458124	environmental/other	cd_8_group_3896	cd_4_group_66768	cd_2_group_65583
PDT002382615.1	PDS000026888.178	SAMEA115966698	clinical	cd_8_group_3896	cd_4_group_66772	cd_2_group_65591
PDT002385120.1	PDS000026888.178	SAMN43458107	environmental/other	cd_8_group_3896	cd_4_group_66772	cd_2_group_65591
PDT002382633.1	PDS000026888.178	SAMEA115966665	clinical	cd_8_group_3896	cd_4_group_66776	cd_2_group_65597
PDT002385140.1	PDS000026888.178	SAMN43458074	environmental/other	cd_8_group_3896	cd_4_group_66776	cd_2_group_65597
PDT002383697.1	PDS000026888.178	SAMEA115966602	clinical	cd_8_group_3896	cd_4_group_66787	cd_2_group_65612
PDT002385036.1	PDS000026888.178	SAMN43458011	clinical	cd_8_group_3896	cd_4_group_66787	cd_2_group_65612
PDT002670393.1	PDS000026888.178	SAMN46716153	clinical	cd_8_group_3896	cd_4_group_66787	cd_2_group_65612
PDT002383819.1	PDS000026888.178	SAMEA115966737	clinical	cd_8_group_3896	cd_4_group_66791	cd_2_group_65619
PDT002385129.1	PDS000026888.178	SAMN43458146	environmental/other	cd_8_group_3896	cd_4_group_66791	cd_2_group_65619
PDT002670371.1	PDS000026888.178	SAMN46716176	clinical	cd_8_group_3896	cd_4_group_66791	cd_2_group_65619
PDT002384969.1	PDS000026888.178	SAMN43458135	environmental/other	cd_8_group_3896	cd_4_group_66798	cd_2_group_65632
PDT002387303.1	PDS000026888.178	SAMEA115966726	clinical	cd_8_group_3896	cd_4_group_66798	cd_2_group_65632
PDT002672168.1	PDS000026888.178	SAMN47389703	clinical	cd_8_group_3896	cd_4_group_70518	cd_2_group_69580
PDT002676380.1	PDS000026888.178	SAMN47424444	clinical	cd_8_group_3896	cd_4_group_70518	cd_2_group_69580
PDT001020631.1	PDS000100673.2	SAMEA8598043	clinical	cd_8_group_38960	-	-
PDT001267823.1	PDS000100673.2	SAMEA13260009	clinical	cd_8_group_38960	-	-
PDT001020632.1	PDS000013739.155	SAMEA8598044	clinical	cd_8_group_38961	-	-
PDT001190526.1	PDS000013739.155	SAMEA9966709	clinical	cd_8_group_38961	-	-
PDT001418139.1	PDS000013739.155	SAMEA110746327	clinical	cd_8_group_38961	-	-
PDT001906608.1	PDS000013739.155	SAMEA114401791	clinical	cd_8_group_38961	-	-
PDT001906675.1	PDS000013739.155	SAMEA114401762	clinical	cd_8_group_38961	-	-
PDT001190320.1	PDS000013739.155	SAMEA9966503	clinical	cd_8_group_38961	cd_4_group_44932	cd_2_group_42450
PDT001343495.1	PDS000013739.155	SAMEA14449737	clinical	cd_8_group_38961	cd_4_group_44932	cd_2_group_42450
PDT001906621.1	PDS000013739.155	SAMEA114401825	clinical	cd_8_group_38961	cd_4_group_58630	-
PDT002271379.1	PDS000013739.155	SAMEA115532958	clinical	cd_8_group_38961	cd_4_group_58630	-
PDT002334224.1	PDS000013739.155	SAMEA115833758	clinical	cd_8_group_38961	cd_4_group_58630	-
PDT002411586.1	PDS000013739.155	SAMEA116121483	clinical	cd_8_group_38961	cd_4_group_58630	-
PDT002411614.1	PDS000013739.155	SAMEA116121528	clinical	cd_8_group_38961	cd_4_group_58630	-
PDT002072291.1	PDS000013739.155	SAMEA115169561	clinical	cd_8_group_38961	cd_4_group_60907	cd_2_group_59145
PDT002104425.1	PDS000013739.155	SAMEA115375829	clinical	cd_8_group_38961	cd_4_group_60907	cd_2_group_59145
PDT002315775.1	PDS000013739.155	SAMEA115390242	clinical	cd_8_group_38961	cd_4_group_60907	cd_2_group_59145
PDT001020634.1	PDS000002868.45	SAMEA8598046	clinical	cd_8_group_38962	-	-
PDT001659441.1	PDS000002868.45	SAMEA112702008	clinical	cd_8_group_38962	-	-
PDT001020654.1	PDS000085711.1	SAMEA8598066	clinical	cd_8_group_38963	cd_4_group_39829	-
PDT001020642.1	PDS000085711.1	SAMEA8598054	clinical	cd_8_group_38963	cd_4_group_39829	cd_2_group_37496
PDT001020956.1	PDS000085711.1	SAMEA8598313	clinical	cd_8_group_38963	cd_4_group_39829	cd_2_group_37496
PDT001301025.1	PDS000085724.28	SAMEA13259925	clinical	cd_8_group_38964	-	-
PDT001020644.1	PDS000085724.28	SAMEA8598056	clinical	cd_8_group_38964	cd_4_group_39830	cd_2_group_37497
PDT001020947.1	PDS000085724.28	SAMEA8598302	clinical	cd_8_group_38964	cd_4_group_39830	cd_2_group_37497
PDT001021145.1	PDS000085724.28	SAMEA8598558	clinical	cd_8_group_38964	cd_4_group_39830	cd_2_group_37497
PDT001021319.1	PDS000085724.28	SAMEA8598747	clinical	cd_8_group_38964	cd_4_group_39830	cd_2_group_37497
PDT001021466.1	PDS000085724.28	SAMEA8598472	clinical	cd_8_group_38964	cd_4_group_39830	cd_2_group_37497
PDT001190372.1	PDS000085724.28	SAMEA9966555	clinical	cd_8_group_38964	cd_4_group_39830	cd_2_group_37497
PDT001405668.1	PDS000065758.1566	SAMEA110691243	clinical	cd_8_group_38965	-	-
PDT001827448.1	PDS000065758.1566	SAMEA112879557	clinical	cd_8_group_38965	-	-
PDT001274438.1	PDS000065758.1566	SAMEA13259656	clinical	cd_8_group_38965	cd_4_group_39832	-
PDT001301050.1	PDS000065758.1566	SAMEA13423198	clinical	cd_8_group_38965	cd_4_group_39832	-
PDT001020651.1	PDS000065758.1566	SAMEA8598063	clinical	cd_8_group_38965	cd_4_group_39832	cd_2_group_37499
PDT001020718.1	PDS000065758.1566	SAMEA8598130	clinical	cd_8_group_38965	cd_4_group_39832	cd_2_group_37499
PDT001020775.1	PDS000065758.1566	SAMEA8598187	clinical	cd_8_group_38965	cd_4_group_39832	cd_2_group_37499
PDT001020782.1	PDS000065758.1566	SAMEA8598194	clinical	cd_8_group_38965	cd_4_group_39832	cd_2_group_37499
PDT001020783.1	PDS000065758.1566	SAMEA8598195	clinical	cd_8_group_38965	cd_4_group_39832	cd_2_group_37499
PDT001020784.1	PDS000065758.1566	SAMEA8598198	clinical	cd_8_group_38965	cd_4_group_39832	cd_2_group_37499
PDT001020785.1	PDS000065758.1566	SAMEA8598199	clinical	cd_8_group_38965	cd_4_group_39832	cd_2_group_37499
PDT001020861.1	PDS000065758.1566	SAMEA8598214	clinical	cd_8_group_38965	cd_4_group_39832	cd_2_group_37499
PDT001020868.1	PDS000065758.1566	SAMEA8598222	clinical	cd_8_group_38965	cd_4_group_39832	cd_2_group_37499
PDT001020869.1	PDS000065758.1566	SAMEA8598223	clinical	cd_8_group_38965	cd_4_group_39832	cd_2_group_37499
PDT001020903.1	PDS000065758.1566	SAMEA8598257	clinical	cd_8_group_38965	cd_4_group_39832	cd_2_group_37499
PDT001021433.1	PDS000065758.1566	SAMEA8598862	clinical	cd_8_group_38965	cd_4_group_39832	cd_2_group_37499
PDT001189943.1	PDS000065758.1566	SAMEA10113547	clinical	cd_8_group_38965	cd_4_group_39832	cd_2_group_37499
PDT001190010.1	PDS000065758.1566	SAMEA10113614	clinical	cd_8_group_38965	cd_4_group_39832	cd_2_group_37499
PDT001190849.1	PDS000065758.1566	SAMEA9967033	clinical	cd_8_group_38965	cd_4_group_39832	cd_2_group_37499
PDT001190858.1	PDS000065758.1566	SAMEA9967042	clinical	cd_8_group_38965	cd_4_group_39832	cd_2_group_37499
PDT001191016.2	PDS000065758.1566	SAMEA9967201	clinical	cd_8_group_38965	cd_4_group_39832	cd_2_group_37499
PDT001192796.1	PDS000065758.1566	SAMEA10558755	clinical	cd_8_group_38965	cd_4_group_39832	cd_2_group_37499
PDT001192823.1	PDS000065758.1566	SAMEA10558782	clinical	cd_8_group_38965	cd_4_group_39832	cd_2_group_37499
PDT001192846.1	PDS000065758.1566	SAMEA10558805	clinical	cd_8_group_38965	cd_4_group_39832	cd_2_group_37499
PDT001192848.1	PDS000065758.1566	SAMEA10558807	clinical	cd_8_group_38965	cd_4_group_39832	cd_2_group_37499
PDT001418140.1	PDS000065758.1566	SAMEA110746330	clinical	cd_8_group_38965	cd_4_group_39832	cd_2_group_37499
PDT001021354.1	PDS000065758.1566	SAMEA8598782	clinical	cd_8_group_38965	cd_4_group_39832	cd_2_group_37567
PDT001170457.1	PDS000065758.1566	SAMEA8598316	clinical	cd_8_group_38965	cd_4_group_39832	cd_2_group_37567
PDT001373568.1	PDS000065758.1566	SAMEA110349556	clinical	cd_8_group_38965	cd_4_group_44910	-
PDT002074872.1	PDS000065758.1566	SAMEA115180477	clinical	cd_8_group_38965	cd_4_group_44910	-
PDT001190066.1	PDS000065758.1566	SAMEA10113670	clinical	cd_8_group_38965	cd_4_group_44910	cd_2_group_42429
PDT001190101.1	PDS000065758.1566	SAMEA10113705	clinical	cd_8_group_38965	cd_4_group_44910	cd_2_group_42429
PDT001190493.1	PDS000065758.1566	SAMEA9966676	clinical	cd_8_group_38965	cd_4_group_44910	cd_2_group_42429
PDT001190506.1	PDS000065758.1566	SAMEA9966689	clinical	cd_8_group_38965	cd_4_group_44910	cd_2_group_42429
PDT001274461.1	PDS000065758.1566	SAMEA13259732	clinical	cd_8_group_38965	cd_4_group_44910	cd_2_group_42429
PDT001020696.1	PDS000002867.1521	SAMEA8598108	clinical	cd_8_group_38966	-	-
PDT001020690.1	PDS000002867.1521	SAMEA8598102	clinical	cd_8_group_38966	cd_4_group_39834	cd_2_group_37503
PDT001389190.1	PDS000002867.1521	SAMEA110467282	clinical	cd_8_group_38966	cd_4_group_39834	cd_2_group_37503
PDT002627728.1	PDS000100612.10	SAMEA117624281	clinical	cd_8_group_38967	-	-
PDT001020715.1	PDS000100612.10	SAMEA8598127	clinical	cd_8_group_38967	cd_4_group_39836	-
PDT001302309.1	PDS000100612.10	SAMEA13423311	clinical	cd_8_group_38967	cd_4_group_39836	-
PDT001339416.1	PDS000100612.10	SAMEA110100646	clinical	cd_8_group_38967	cd_4_group_39836	-
PDT001189917.1	PDS000100612.10	SAMEA10113441	clinical	cd_8_group_38967	cd_4_group_39836	cd_2_group_42420
PDT001490641.1	PDS000100612.10	SAMEA111546039	clinical	cd_8_group_38967	cd_4_group_39836	cd_2_group_42420
PDT001020745.1	PDS000109858.3	SAMEA8598157	clinical	cd_8_group_38968	-	-
PDT002631407.1	PDS000109858.3	SAMEA117516796	clinical	cd_8_group_38968	-	-
PDT001020747.1	PDS000085714.2	SAMEA8598159	clinical	cd_8_group_38969	cd_4_group_39838	cd_2_group_37505
PDT001020754.1	PDS000085714.2	SAMEA8598166	clinical	cd_8_group_38969	cd_4_group_39838	cd_2_group_37505
PDT001021174.1	PDS000085714.2	SAMEA8598618	clinical	cd_8_group_38969	cd_4_group_39838	cd_2_group_37505
PDT001021241.1	PDS000085714.2	SAMEA8598699	clinical	cd_8_group_38969	cd_4_group_39838	cd_2_group_37505
PDT001021411.1	PDS000085714.2	SAMEA8598840	clinical	cd_8_group_38969	cd_4_group_39838	cd_2_group_37505
PDT001190973.1	PDS000085714.2	SAMEA9967157	clinical	cd_8_group_38969	cd_4_group_39838	cd_2_group_37505
PDT000056499.2	PDS000027359.3	SAMN03476998	clinical	cd_8_group_3897	-	-
PDT000058445.2	PDS000027359.3	SAMN03478516	clinical	cd_8_group_3897	-	-
PDT001020750.1	PDS000100630.2	SAMEA8598162	clinical	cd_8_group_38970	cd_4_group_39839	cd_2_group_37507
PDT001189997.1	PDS000100630.2	SAMEA10113601	clinical	cd_8_group_38970	cd_4_group_39839	cd_2_group_37507
PDT001190027.1	PDS000026757.511	SAMEA10113631	clinical	cd_8_group_38971	-	-
PDT001192628.1	PDS000026757.511	SAMEA10558578	clinical	cd_8_group_38971	-	-
PDT001267732.1	PDS000026757.511	SAMEA13259881	clinical	cd_8_group_38971	-	-
PDT001304923.1	PDS000026757.511	SAMEA13775065	clinical	cd_8_group_38971	-	-
PDT001916738.1	PDS000026757.511	SAMEA114401661	clinical	cd_8_group_38971	-	-
PDT002627731.1	PDS000026757.511	SAMEA117624291	clinical	cd_8_group_38971	-	-
PDT002723939.1	PDS000026757.511	SAMEA118002756	clinical	cd_8_group_38971	-	-
PDT001208507.1	PDS000026757.511	SAMN24271977	clinical	cd_8_group_38971	cd_4_group_39840	-
PDT001267610.1	PDS000026757.511	SAMEA13259695	clinical	cd_8_group_38971	cd_4_group_39840	-
PDT001274430.1	PDS000026757.511	SAMEA13259632	clinical	cd_8_group_38971	cd_4_group_39840	-
PDT001020766.1	PDS000026757.511	SAMEA8598178	clinical	cd_8_group_38971	cd_4_group_39840	cd_2_group_37510
PDT001020990.1	PDS000026757.511	SAMEA8598352	clinical	cd_8_group_38971	cd_4_group_39840	cd_2_group_37510
PDT001021222.1	PDS000026757.511	SAMEA8598674	clinical	cd_8_group_38971	cd_4_group_39840	cd_2_group_37510
PDT001190465.1	PDS000026757.511	SAMEA9966648	clinical	cd_8_group_38971	cd_4_group_39840	cd_2_group_37510
PDT001190513.1	PDS000026757.511	SAMEA9966696	clinical	cd_8_group_38971	cd_4_group_39840	cd_2_group_37510
PDT001190531.1	PDS000026757.511	SAMEA9966714	clinical	cd_8_group_38971	cd_4_group_39840	cd_2_group_37510
PDT001190593.1	PDS000026757.511	SAMEA9966776	clinical	cd_8_group_38971	cd_4_group_39840	cd_2_group_37510
PDT001192654.1	PDS000026757.511	SAMEA10558604	clinical	cd_8_group_38971	cd_4_group_39840	cd_2_group_37510
PDT001274424.1	PDS000026757.511	SAMEA13259614	clinical	cd_8_group_38971	cd_4_group_39840	cd_2_group_37510
PDT001275193.1	PDS000026757.511	SAMEA13423318	clinical	cd_8_group_38971	cd_4_group_39840	cd_2_group_37510
PDT001308504.1	PDS000026757.511	SAMEA14341814	clinical	cd_8_group_38971	cd_4_group_39840	cd_2_group_37510
PDT001308686.1	PDS000026757.511	SAMEA14375786	clinical	cd_8_group_38971	cd_4_group_39840	cd_2_group_37510
PDT001312983.1	PDS000026757.511	SAMEA14251757	clinical	cd_8_group_38971	cd_4_group_39840	cd_2_group_37510
PDT001343571.1	PDS000026757.511	SAMEA14453029	clinical	cd_8_group_38971	cd_4_group_39840	cd_2_group_37510
PDT001649016.1	PDS000026757.511	SAMEA112639938	clinical	cd_8_group_38971	cd_4_group_39840	cd_2_group_37510
PDT002287445.1	PDS000026757.511	SAMEA115502184	clinical	cd_8_group_38971	cd_4_group_39840	cd_2_group_37510
PDT001152690.1	PDS000026757.511	SAMEA6142234	NULL	cd_8_group_38971	cd_4_group_43606	cd_2_group_41224
PDT001152722.1	PDS000026757.511	SAMEA6142249	NULL	cd_8_group_38971	cd_4_group_43606	cd_2_group_41224
PDT001190439.1	PDS000026757.511	SAMEA9966622	clinical	cd_8_group_38971	cd_4_group_44948	cd_2_group_42468
PDT001308691.1	PDS000026757.511	SAMEA14375792	clinical	cd_8_group_38971	cd_4_group_44948	cd_2_group_42468
PDT001275248.1	PDS000026757.511	SAMEA13423432	clinical	cd_8_group_38971	cd_4_group_45002	-
PDT001303429.1	PDS000026757.511	SAMEA13757012	clinical	cd_8_group_38971	cd_4_group_45002	-
PDT001192715.1	PDS000026757.511	SAMEA10558674	clinical	cd_8_group_38971	cd_4_group_45002	cd_2_group_42528
PDT001274458.1	PDS000026757.511	SAMEA13259720	clinical	cd_8_group_38971	cd_4_group_45002	cd_2_group_42528
PDT001304027.1	PDS000026757.511	SAMEA13259606	clinical	cd_8_group_38971	cd_4_group_45002	cd_2_group_42528
PDT001906606.1	PDS000026757.511	SAMEA114401779	clinical	cd_8_group_38971	cd_4_group_45002	cd_2_group_42528
PDT001020767.1	PDS000091462.1	SAMEA8598179	clinical	cd_8_group_38972	cd_4_group_39841	cd_2_group_37511
PDT001069804.1	PDS000091462.1	SAMN19697516	clinical	cd_8_group_38972	cd_4_group_39841	cd_2_group_37511
PDT001020772.1	PDS000100990.23	SAMEA8598184	clinical	cd_8_group_38973	-	-
PDT001896997.1	PDS000100990.23	SAMEA113485571	clinical	cd_8_group_38973	-	-
PDT001020776.1	PDS000100613.4	SAMEA8598188	clinical	cd_8_group_38974	cd_4_group_39842	-
PDT001189979.1	PDS000100613.4	SAMEA10113583	clinical	cd_8_group_38974	cd_4_group_39842	-
PDT001275202.1	PDS000100613.4	SAMEA13423337	clinical	cd_8_group_38974	cd_4_group_39842	-
PDT001959109.1	PDS000100613.4	SAMEA114531210	clinical	cd_8_group_38974	cd_4_group_39842	cd_2_group_57683
PDT001989307.2	PDS000100613.4	SAMEA114608378	clinical	cd_8_group_38974	cd_4_group_39842	cd_2_group_57683
PDT001020777.1	PDS000085715.1	SAMEA8598189	clinical	cd_8_group_38975	cd_4_group_39843	-
PDT001021296.1	PDS000085715.1	SAMEA8598716	clinical	cd_8_group_38975	cd_4_group_39843	-
PDT001020852.1	PDS000054729.86	SAMN19031616	environmental/other	cd_8_group_38976	-	-
PDT002260723.1	PDS000054729.86	SAMN42655385	environmental/other	cd_8_group_38976	-	-
PDT001020866.1	PDS000065758.1566	SAMEA8598219	clinical	cd_8_group_38977	cd_4_group_39845	cd_2_group_37514
PDT001021235.1	PDS000065758.1566	SAMEA8598689	clinical	cd_8_group_38977	cd_4_group_39845	cd_2_group_37514
PDT001021426.1	PDS000065758.1566	SAMEA8598855	clinical	cd_8_group_38977	cd_4_group_39845	cd_2_group_37514
PDT001189932.1	PDS000065758.1566	SAMEA10113536	clinical	cd_8_group_38977	cd_4_group_39845	cd_2_group_37514
PDT001190062.1	PDS000065758.1566	SAMEA10113666	clinical	cd_8_group_38977	cd_4_group_39845	cd_2_group_37514
PDT001190269.1	PDS000065758.1566	SAMEA9966452	clinical	cd_8_group_38977	cd_4_group_39845	cd_2_group_37514
PDT001190274.1	PDS000065758.1566	SAMEA9966457	clinical	cd_8_group_38977	cd_4_group_39845	cd_2_group_37514
PDT001190285.1	PDS000065758.1566	SAMEA9966468	clinical	cd_8_group_38977	cd_4_group_39845	cd_2_group_37514
PDT001191042.1	PDS000065758.1566	SAMEA9967228	clinical	cd_8_group_38977	cd_4_group_39845	cd_2_group_37514
PDT001274457.1	PDS000026729.69	SAMEA13259717	clinical	cd_8_group_38978	-	-
PDT002289654.1	PDS000026729.69	SAMEA115502146	clinical	cd_8_group_38978	-	-
PDT002622453.1	PDS000026729.69	SAMEA117581696	clinical	cd_8_group_38978	-	-
PDT001190384.1	PDS000026729.69	SAMEA9966567	clinical	cd_8_group_38978	cd_4_group_39846	-
PDT001308720.1	PDS000026729.69	SAMEA14371006	clinical	cd_8_group_38978	cd_4_group_39846	-
PDT001418775.1	PDS000026729.69	SAMEA111250754	clinical	cd_8_group_38978	cd_4_group_39846	-
PDT001682718.1	PDS000026729.69	SAMN34114251	clinical	cd_8_group_38978	cd_4_group_39846	-
PDT001827362.1	PDS000026729.69	SAMEA112879504	clinical	cd_8_group_38978	cd_4_group_39846	-
PDT001911051.1	PDS000026729.69	SAMEA114442615	clinical	cd_8_group_38978	cd_4_group_39846	-
PDT001990963.1	PDS000026729.69	SAMEA114630842	clinical	cd_8_group_38978	cd_4_group_39846	-
PDT001993505.1	PDS000026729.69	SAMEA114630838	clinical	cd_8_group_38978	cd_4_group_39846	-
PDT002317554.1	PDS000026729.69	SAMEA115390320	clinical	cd_8_group_38978	cd_4_group_39846	-
PDT002631655.1	PDS000026729.69	SAMEA117516856	clinical	cd_8_group_38978	cd_4_group_39846	-
PDT001020867.1	PDS000026729.69	SAMEA8598220	clinical	cd_8_group_38978	cd_4_group_39846	cd_2_group_37515
PDT001020876.1	PDS000026729.69	SAMEA8598230	clinical	cd_8_group_38978	cd_4_group_39846	cd_2_group_37515
PDT001021208.1	PDS000026729.69	SAMEA8598658	clinical	cd_8_group_38978	cd_4_group_39846	cd_2_group_37515
PDT001021409.1	PDS000026729.69	SAMEA8598838	clinical	cd_8_group_38978	cd_4_group_39846	cd_2_group_37515
PDT001189972.1	PDS000026729.69	SAMEA10113576	clinical	cd_8_group_38978	cd_4_group_39846	cd_2_group_37515
PDT001190128.1	PDS000026729.69	SAMEA10113732	clinical	cd_8_group_38978	cd_4_group_39846	cd_2_group_37515
PDT001190551.1	PDS000026729.69	SAMEA9966734	clinical	cd_8_group_38978	cd_4_group_39846	cd_2_group_37515
PDT001192678.1	PDS000026729.69	SAMEA10558628	clinical	cd_8_group_38978	cd_4_group_39846	cd_2_group_37515
PDT001192799.1	PDS000026729.69	SAMEA10558758	clinical	cd_8_group_38978	cd_4_group_39846	cd_2_group_37515
PDT001267616.1	PDS000026729.69	SAMEA13259704	clinical	cd_8_group_38978	cd_4_group_39846	cd_2_group_37515
PDT001301041.1	PDS000026729.69	SAMEA13423149	clinical	cd_8_group_38978	cd_4_group_39846	cd_2_group_37515
PDT001301084.1	PDS000026729.69	SAMEA13423265	clinical	cd_8_group_38978	cd_4_group_39846	cd_2_group_37515
PDT001302332.1	PDS000026729.69	SAMEA13423413	clinical	cd_8_group_38978	cd_4_group_39846	cd_2_group_37515
PDT001302334.1	PDS000026729.69	SAMEA13423419	clinical	cd_8_group_38978	cd_4_group_39846	cd_2_group_37515
PDT001302478.1	PDS000026729.69	SAMEA13468884	clinical	cd_8_group_38978	cd_4_group_39846	cd_2_group_37515
PDT001303432.1	PDS000026729.69	SAMEA13757015	clinical	cd_8_group_38978	cd_4_group_39846	cd_2_group_37515
PDT001310555.1	PDS000026729.69	SAMEA13775069	clinical	cd_8_group_38978	cd_4_group_39846	cd_2_group_37515
PDT001313001.1	PDS000026729.69	SAMEA14251775	clinical	cd_8_group_38978	cd_4_group_39846	cd_2_group_37515
PDT001313140.1	PDS000026729.69	SAMEA14252876	clinical	cd_8_group_38978	cd_4_group_39846	cd_2_group_37515
PDT001345363.1	PDS000026729.69	SAMEA20003885	NULL	cd_8_group_38978	cd_4_group_39846	cd_2_group_37515
PDT001347656.1	PDS000026729.69	SAMEA14497532	clinical	cd_8_group_38978	cd_4_group_39846	cd_2_group_37515
PDT001349534.1	PDS000026729.69	SAMEA110180064	clinical	cd_8_group_38978	cd_4_group_39846	cd_2_group_37515
PDT001349537.1	PDS000026729.69	SAMEA110180067	clinical	cd_8_group_38978	cd_4_group_39846	cd_2_group_37515
PDT001349539.1	PDS000026729.69	SAMEA110180069	clinical	cd_8_group_38978	cd_4_group_39846	cd_2_group_37515
PDT001349541.1	PDS000026729.69	SAMEA110180071	clinical	cd_8_group_38978	cd_4_group_39846	cd_2_group_37515
PDT001349547.1	PDS000026729.69	SAMEA110180077	clinical	cd_8_group_38978	cd_4_group_39846	cd_2_group_37515
PDT001373583.1	PDS000026729.69	SAMEA110349571	clinical	cd_8_group_38978	cd_4_group_39846	cd_2_group_37515
PDT001373734.1	PDS000026729.69	SAMEA13259920	clinical	cd_8_group_38978	cd_4_group_39846	cd_2_group_37515
PDT001400501.1	PDS000026729.69	SAMEA110694954	clinical	cd_8_group_38978	cd_4_group_39846	cd_2_group_37515
PDT001400502.1	PDS000026729.69	SAMEA110694955	clinical	cd_8_group_38978	cd_4_group_39846	cd_2_group_37515
PDT001422114.1	PDS000026729.69	SAMEA111265413	clinical	cd_8_group_38978	cd_4_group_39846	cd_2_group_37515
PDT001490633.1	PDS000026729.69	SAMEA111546031	clinical	cd_8_group_38978	cd_4_group_39846	cd_2_group_37515
PDT001490681.1	PDS000026729.69	SAMEA111546087	clinical	cd_8_group_38978	cd_4_group_39846	cd_2_group_37515
PDT001648850.1	PDS000026729.69	SAMEA112639761	clinical	cd_8_group_38978	cd_4_group_39846	cd_2_group_37515
PDT001659465.1	PDS000026729.69	SAMEA112702014	clinical	cd_8_group_38978	cd_4_group_39846	cd_2_group_37515
PDT001827347.1	PDS000026729.69	SAMEA112879470	clinical	cd_8_group_38978	cd_4_group_39846	cd_2_group_37515
PDT001827443.1	PDS000026729.69	SAMEA112879537	clinical	cd_8_group_38978	cd_4_group_39846	cd_2_group_37515
PDT001831142.1	PDS000026729.69	SAMEA112937565	clinical	cd_8_group_38978	cd_4_group_39846	cd_2_group_37515
PDT001834258.1	PDS000026729.69	SAMEA112958519	clinical	cd_8_group_38978	cd_4_group_39846	cd_2_group_37515
PDT001990956.1	PDS000026729.69	SAMEA114630828	clinical	cd_8_group_38978	cd_4_group_39846	cd_2_group_37515
PDT002260511.1	PDS000026729.69	SAMEA110195647	clinical	cd_8_group_38978	cd_4_group_39846	cd_2_group_37515
PDT002270282.1	PDS000026729.69	SAMEA115498455	clinical	cd_8_group_38978	cd_4_group_39846	cd_2_group_37515
PDT002290679.1	PDS000026729.69	SAMEA115647829	clinical	cd_8_group_38978	cd_4_group_39846	cd_2_group_37515
PDT002657306.1	PDS000026729.69	SAMEA117786650	clinical	cd_8_group_38978	cd_4_group_39846	cd_2_group_37515
PDT001490693.1	PDS000026729.69	SAMEA111546100	clinical	cd_8_group_38978	cd_4_group_39846	cd_2_group_50337
PDT002072710.1	PDS000026729.69	SAMEA115169565	clinical	cd_8_group_38978	cd_4_group_39846	cd_2_group_50337
PDT001827530.1	PDS000026729.69	SAMEA112879645	clinical	cd_8_group_38978	cd_4_group_39846	cd_2_group_55032
PDT001906709.1	PDS000026729.69	SAMEA114401815	clinical	cd_8_group_38978	cd_4_group_39846	cd_2_group_55032
PDT001906711.1	PDS000026729.69	SAMEA114401817	clinical	cd_8_group_38978	cd_4_group_39846	cd_2_group_55032
PDT002289629.1	PDS000026729.69	SAMEA115743559	clinical	cd_8_group_38978	cd_4_group_39846	cd_2_group_55032
PDT002269587.1	PDS000026729.69	SAMEA115498523	clinical	cd_8_group_38978	cd_4_group_39846	cd_2_group_63536
PDT002271117.1	PDS000026729.69	SAMEA115498509	clinical	cd_8_group_38978	cd_4_group_39846	cd_2_group_63536
PDT001020875.1	PDS000032663.202	SAMEA8598229	clinical	cd_8_group_38979	-	-
PDT001190760.1	PDS000032663.202	SAMEA9966943	clinical	cd_8_group_38979	cd_4_group_44976	cd_2_group_42494
PDT001190761.1	PDS000032663.202	SAMEA9966944	clinical	cd_8_group_38979	cd_4_group_44976	cd_2_group_42494
PDT001190778.1	PDS000032663.202	SAMEA9966961	clinical	cd_8_group_38979	cd_4_group_44976	cd_2_group_42494
PDT000056501.2	PDS000027651.1	SAMN03477000	clinical	cd_8_group_3898	cd_4_group_3782	cd_2_group_3362
PDT000099903.4	PDS000027651.1	SAMN04364052	clinical	cd_8_group_3898	cd_4_group_3782	cd_2_group_3362
PDT002340516.1	PDS000100990.23	SAMEA115905562	clinical	cd_8_group_38980	-	-
PDT001020885.1	PDS000100990.23	SAMEA8598239	clinical	cd_8_group_38980	cd_4_group_39847	cd_2_group_37517
PDT001023749.1	PDS000100990.23	SAMEA8598683	clinical	cd_8_group_38980	cd_4_group_39847	cd_2_group_37517
PDT001376029.1	PDS000100609.48	SAMEA110398832	clinical	cd_8_group_38981	-	-
PDT001957961.1	PDS000100609.48	SAMEA114526750	clinical	cd_8_group_38981	-	-
PDT002411527.1	PDS000100609.48	SAMEA116121395	clinical	cd_8_group_38981	-	-
PDT001020888.1	PDS000100609.48	SAMEA8598242	clinical	cd_8_group_38981	cd_4_group_39848	cd_2_group_37518
PDT001190033.1	PDS000100609.48	SAMEA10113637	clinical	cd_8_group_38981	cd_4_group_39848	cd_2_group_37518
PDT001827297.1	PDS000100609.48	SAMEA112879561	clinical	cd_8_group_38981	cd_4_group_57017	cd_2_group_55015
PDT001829688.1	PDS000100609.48	SAMEA112898043	clinical	cd_8_group_38981	cd_4_group_57017	cd_2_group_55015
PDT001021114.1	PDS000065758.1566	SAMEA8598574	clinical	cd_8_group_38982	-	-
PDT001192816.1	PDS000065758.1566	SAMEA10558775	clinical	cd_8_group_38982	-	-
PDT001301098.1	PDS000065758.1566	SAMEA13423362	clinical	cd_8_group_38982	-	-
PDT001189986.1	PDS000065758.1566	SAMEA10113590	clinical	cd_8_group_38982	cd_4_group_39849	-
PDT001190592.1	PDS000065758.1566	SAMEA9966775	clinical	cd_8_group_38982	cd_4_group_39849	-
PDT001190594.1	PDS000065758.1566	SAMEA9966777	clinical	cd_8_group_38982	cd_4_group_39849	-
PDT001191033.1	PDS000065758.1566	SAMEA9967218	clinical	cd_8_group_38982	cd_4_group_39849	-
PDT001192793.1	PDS000065758.1566	SAMEA10558752	clinical	cd_8_group_38982	cd_4_group_39849	-
PDT001347295.1	PDS000065758.1566	SAMEA110061811	clinical	cd_8_group_38982	cd_4_group_39849	-
PDT001418566.1	PDS000065758.1566	SAMEA110751898	clinical	cd_8_group_38982	cd_4_group_39849	-
PDT001418812.1	PDS000065758.1566	SAMEA110746329	clinical	cd_8_group_38982	cd_4_group_39849	-
PDT001020895.1	PDS000065758.1566	SAMEA8598249	clinical	cd_8_group_38982	cd_4_group_39849	cd_2_group_37520
PDT001021033.1	PDS000065758.1566	SAMEA8598399	clinical	cd_8_group_38982	cd_4_group_39849	cd_2_group_37520
PDT001190245.1	PDS000065758.1566	SAMEA9966428	clinical	cd_8_group_38982	cd_4_group_39849	cd_2_group_37520
PDT001190728.1	PDS000065758.1566	SAMEA9966911	clinical	cd_8_group_38982	cd_4_group_39849	cd_2_group_37520
PDT001190913.1	PDS000065758.1566	SAMEA9967097	clinical	cd_8_group_38982	cd_4_group_39849	cd_2_group_37520
PDT001274489.1	PDS000065758.1566	SAMEA13259837	clinical	cd_8_group_38982	cd_4_group_39849	cd_2_group_37520
PDT001275283.1	PDS000065758.1566	SAMEA13423285	clinical	cd_8_group_38982	cd_4_group_39849	cd_2_group_37520
PDT001021437.1	PDS000065758.1566	SAMEA8598866	clinical	cd_8_group_38982	cd_4_group_39849	cd_2_group_37579
PDT001021441.1	PDS000065758.1566	SAMEA8598870	clinical	cd_8_group_38982	cd_4_group_39849	cd_2_group_37579
PDT001192802.1	PDS000065758.1566	SAMEA10558761	clinical	cd_8_group_38982	cd_4_group_39849	cd_2_group_42539
PDT001345853.1	PDS000065758.1566	SAMEA14497691	clinical	cd_8_group_38982	cd_4_group_39849	cd_2_group_42539
PDT001020901.1	PDS000085726.11	SAMEA8598255	clinical	cd_8_group_38983	-	-
PDT001872442.1	PDS000085726.11	SAMEA114238631	clinical	cd_8_group_38983	-	-
PDT001955268.1	PDS000085726.11	SAMEA114526760	NULL	cd_8_group_38983	-	-
PDT001906741.1	PDS000085726.11	SAMEA114401870	clinical	cd_8_group_38983	cd_4_group_58635	cd_2_group_56765
PDT001916710.1	PDS000085726.11	SAMEA114401629	clinical	cd_8_group_38983	cd_4_group_58635	cd_2_group_56765
PDT001020904.1	PDS000065758.1566	SAMEA8598258	clinical	cd_8_group_38984	cd_4_group_39850	-
PDT001190768.1	PDS000065758.1566	SAMEA9966951	clinical	cd_8_group_38984	cd_4_group_39850	-
PDT001020940.1	PDS000125086.1	SAMEA8598294	clinical	cd_8_group_38985	cd_4_group_39852	cd_2_group_37523
PDT001492164.1	PDS000125086.1	SAMEA111546008	clinical	cd_8_group_38985	cd_4_group_39852	cd_2_group_37523
PDT001020943.1	PDS000065111.23	SAMEA8598297	clinical	cd_8_group_38986	-	-
PDT001827462.1	PDS000065111.23	SAMEA112879452	clinical	cd_8_group_38986	-	-
PDT002104066.1	PDS000065111.23	SAMEA115375826	clinical	cd_8_group_38986	-	-
PDT001020948.1	PDS000106564.7	SAMEA8598303	clinical	cd_8_group_38987	cd_4_group_39853	cd_2_group_37525
PDT001267744.1	PDS000106564.7	SAMEA13259899	clinical	cd_8_group_38987	cd_4_group_39853	cd_2_group_37525
PDT001267699.1	PDS000106564.7	SAMEA13259830	clinical	cd_8_group_38987	cd_4_group_39853	cd_2_group_44046
PDT001418587.1	PDS000106564.7	SAMEA110755636	clinical	cd_8_group_38987	cd_4_group_39853	cd_2_group_44046
PDT001020965.1	PDS000077412.42	SAMEA8598323	clinical	cd_8_group_38988	-	-
PDT002423232.1	PDS000077412.42	SAMEA116142853	clinical	cd_8_group_38988	-	-
PDT002838045.1	PDS000077412.42	SAMEA118751654	clinical	cd_8_group_38988	-	-
PDT002411844.1	PDS000085702.28	SAMEA116121545	clinical	cd_8_group_38989	cd_4_group_39854	-
PDT002631637.1	PDS000085702.28	SAMEA117516826	clinical	cd_8_group_38989	cd_4_group_39854	-
PDT001020967.1	PDS000085702.28	SAMEA8598326	clinical	cd_8_group_38989	cd_4_group_39854	cd_2_group_37526
PDT001021404.1	PDS000085702.28	SAMEA8598833	clinical	cd_8_group_38989	cd_4_group_39854	cd_2_group_37526
PDT001190727.1	PDS000085702.28	SAMEA9966910	clinical	cd_8_group_38989	cd_4_group_39854	cd_2_group_37526
PDT001192855.1	PDS000085702.28	SAMEA10558814	clinical	cd_8_group_38989	cd_4_group_39854	cd_2_group_37526
PDT001308818.1	PDS000085702.28	SAMEA13991984	clinical	cd_8_group_38989	cd_4_group_39854	cd_2_group_37526
PDT001649020.1	PDS000085702.28	SAMEA112639942	clinical	cd_8_group_38989	cd_4_group_39854	cd_2_group_37526
PDT001870374.1	PDS000085702.28	SAMEA114295651	clinical	cd_8_group_38989	cd_4_group_39854	cd_2_group_37526
PDT002047492.1	PDS000085702.28	SAMN39273548	clinical	cd_8_group_38989	cd_4_group_39854	cd_2_group_37526
PDT002077621.1	PDS000085702.28	SAMN39933821	clinical	cd_8_group_38989	cd_4_group_39854	cd_2_group_37526
PDT002104057.1	PDS000085702.28	SAMEA115375821	clinical	cd_8_group_38989	cd_4_group_39854	cd_2_group_37526
PDT002268170.1	PDS000085702.28	SAMEA115390240	clinical	cd_8_group_38989	cd_4_group_39854	cd_2_group_37526
PDT002276367.1	PDS000085702.28	SAMEA115437569	clinical	cd_8_group_38989	cd_4_group_39854	cd_2_group_37526
PDT002411578.1	PDS000085702.28	SAMEA116121470	clinical	cd_8_group_38989	cd_4_group_39854	cd_2_group_37526
PDT002411804.1	PDS000085702.28	SAMEA116121424	clinical	cd_8_group_38989	cd_4_group_39854	cd_2_group_37526
PDT002620666.1	PDS000085702.28	SAMEA117648504	clinical	cd_8_group_38989	cd_4_group_39854	cd_2_group_37526
PDT002839644.1	PDS000085702.28	SAMEA118769637	clinical	cd_8_group_38989	cd_4_group_39854	cd_2_group_37526
PDT000804759.2	PDS000004771.37	SAMN15767905	clinical	cd_8_group_3899	-	-
PDT000056503.2	PDS000004771.37	SAMN03477002	clinical	cd_8_group_3899	cd_4_group_3783	-
PDT000497277.1	PDS000004771.37	SAMN11553640	clinical	cd_8_group_3899	cd_4_group_3783	-
PDT002214677.1	PDS000004771.37	SAMN41884076	clinical	cd_8_group_3899	cd_4_group_3783	-
PDT000519509.1	PDS000004771.37	SAMN12009355	clinical	cd_8_group_3899	cd_4_group_3783	cd_2_group_23293
PDT000790025.2	PDS000004771.37	SAMN15569752	clinical	cd_8_group_3899	cd_4_group_3783	cd_2_group_23293
PDT000855098.1	PDS000004771.37	SAMN16364326	clinical	cd_8_group_3899	cd_4_group_3783	cd_2_group_23293
PDT001171462.1	PDS000004771.37	SAMN22963583	clinical	cd_8_group_3899	cd_4_group_3783	cd_2_group_23293
PDT001020997.1	PDS000107272.5	SAMEA8598360	clinical	cd_8_group_38990	cd_4_group_39856	cd_2_group_37529
PDT001274450.1	PDS000107272.5	SAMEA13259696	clinical	cd_8_group_38990	cd_4_group_39856	cd_2_group_37529
PDT001298415.1	PDS000107272.5	SAMEA13915320	clinical	cd_8_group_38990	cd_4_group_39856	cd_2_group_37529
PDT001309106.1	PDS000107272.5	SAMEA14381240	clinical	cd_8_group_38990	cd_4_group_39856	cd_2_group_37529
PDT001291906.1	PDS000107272.5	SAMEA13991982	clinical	cd_8_group_38990	cd_4_group_39856	cd_2_group_44695
PDT001905420.1	PDS000107272.5	SAMEA114066536	clinical	cd_8_group_38990	cd_4_group_39856	cd_2_group_44695
PDT001021013.1	PDS000032663.202	SAMEA8598377	clinical	cd_8_group_38991	cd_4_group_39858	cd_2_group_37532
PDT001021230.1	PDS000032663.202	SAMEA8598684	clinical	cd_8_group_38991	cd_4_group_39858	cd_2_group_37532
PDT001021486.1	PDS000032663.202	SAMEA8598551	clinical	cd_8_group_38991	cd_4_group_39858	cd_2_group_37532
PDT001190610.1	PDS000032663.202	SAMEA9966793	clinical	cd_8_group_38991	cd_4_group_39858	cd_2_group_37532
PDT001190956.1	PDS000032663.202	SAMEA9967140	clinical	cd_8_group_38991	cd_4_group_39858	cd_2_group_37532
PDT001021021.1	PDS000223839.40	SAMEA8598386	clinical	cd_8_group_38992	-	-
PDT001189958.1	PDS000223839.40	SAMEA10113562	clinical	cd_8_group_38992	-	-
PDT001274496.1	PDS000223839.40	SAMEA13259864	clinical	cd_8_group_38992	-	-
PDT002072622.1	PDS000223839.40	SAMEA115169569	clinical	cd_8_group_38992	-	-
PDT002361201.1	PDS000223839.40	SAMEA115368938	clinical	cd_8_group_38992	-	-
PDT002411621.1	PDS000223839.40	SAMEA116121537	clinical	cd_8_group_38992	-	-
PDT002682875.1	PDS000223839.40	SAMEA117843726	clinical	cd_8_group_38992	-	-
PDT002698445.1	PDS000223839.40	SAMEA117966032	clinical	cd_8_group_38992	-	-
PDT001021085.1	PDS000223839.40	SAMEA8598507	clinical	cd_8_group_38992	cd_4_group_39864	-
PDT001648890.1	PDS000223839.40	SAMEA112639810	clinical	cd_8_group_38992	cd_4_group_39864	-
PDT002411439.1	PDS000223839.40	SAMEA116121254	clinical	cd_8_group_38992	cd_4_group_39864	-
PDT001373566.1	PDS000223839.40	SAMEA110349554	clinical	cd_8_group_38992	cd_4_group_39864	cd_2_group_46927
PDT001648950.1	PDS000223839.40	SAMEA112639870	clinical	cd_8_group_38992	cd_4_group_39864	cd_2_group_46927
PDT001190676.1	PDS000223839.40	SAMEA9966859	clinical	cd_8_group_38992	cd_4_group_44971	-
PDT001302330.1	PDS000223839.40	SAMEA13423404	clinical	cd_8_group_38992	cd_4_group_44971	-
PDT001308733.1	PDS000223839.40	SAMEA14372712	clinical	cd_8_group_38992	cd_4_group_47593	-
PDT001648718.1	PDS000223839.40	SAMEA112639615	clinical	cd_8_group_38992	cd_4_group_47593	-
PDT001911117.1	PDS000223839.40	SAMEA113566621	clinical	cd_8_group_38992	cd_4_group_47593	-
PDT002178092.1	PDS000223839.40	SAMN41537295	clinical	cd_8_group_38992	cd_4_group_63203	cd_2_group_61652
PDT002178148.1	PDS000223839.40	SAMN41537378	clinical	cd_8_group_38992	cd_4_group_63203	cd_2_group_61652
PDT002411539.1	PDS000223839.40	SAMEA116121414	clinical	cd_8_group_38992	cd_4_group_67321	cd_2_group_66236
PDT002411638.1	PDS000223839.40	SAMEA116121564	clinical	cd_8_group_38992	cd_4_group_67321	cd_2_group_66236
PDT002411782.1	PDS000223839.40	SAMEA116121356	clinical	cd_8_group_38992	cd_4_group_67321	cd_2_group_66236
PDT002698515.1	PDS000223839.40	SAMEA117966066	clinical	cd_8_group_38992	cd_4_group_70796	-
PDT002698769.1	PDS000223839.40	SAMEA117966035	clinical	cd_8_group_38992	cd_4_group_70796	-
PDT001021028.1	PDS000041999.137	SAMEA8598393	clinical	cd_8_group_38993	-	-
PDT001190029.1	PDS000041999.137	SAMEA10113633	clinical	cd_8_group_38993	cd_4_group_44905	cd_2_group_42427
PDT001190031.1	PDS000041999.137	SAMEA10113635	clinical	cd_8_group_38993	cd_4_group_44905	cd_2_group_42427
PDT001312953.1	PDS000100252.32	SAMEA14251727	clinical	cd_8_group_38994	-	-
PDT002087783.1	PDS000100252.32	SAMEA115332532	clinical	cd_8_group_38994	-	-
PDT002270945.1	PDS000100252.32	SAMEA115532917	clinical	cd_8_group_38994	-	-
PDT002411581.1	PDS000100252.32	SAMEA116121475	clinical	cd_8_group_38994	-	-
PDT001192771.1	PDS000100252.32	SAMEA10558730	clinical	cd_8_group_38994	cd_4_group_39859	-
PDT001492123.1	PDS000100252.32	SAMEA111545941	clinical	cd_8_group_38994	cd_4_group_39859	-
PDT001872446.1	PDS000100252.32	SAMEA114238635	clinical	cd_8_group_38994	cd_4_group_39859	-
PDT001916744.1	PDS000100252.32	SAMEA114401734	clinical	cd_8_group_38994	cd_4_group_39859	-
PDT002265566.1	PDS000100252.32	SAMEA115390315	clinical	cd_8_group_38994	cd_4_group_39859	-
PDT001021047.1	PDS000100252.32	SAMEA8598420	clinical	cd_8_group_38994	cd_4_group_39859	cd_2_group_37533
PDT001190466.1	PDS000100252.32	SAMEA9966649	clinical	cd_8_group_38994	cd_4_group_39859	cd_2_group_37533
PDT001190515.1	PDS000100252.32	SAMEA9966698	clinical	cd_8_group_38994	cd_4_group_39859	cd_2_group_37533
PDT001190528.1	PDS000100252.32	SAMEA9966711	clinical	cd_8_group_38994	cd_4_group_39859	cd_2_group_37533
PDT001190709.1	PDS000100252.32	SAMEA9966892	clinical	cd_8_group_38994	cd_4_group_39859	cd_2_group_37533
PDT001190799.1	PDS000100252.32	SAMEA9966982	clinical	cd_8_group_38994	cd_4_group_39859	cd_2_group_37533
PDT001192609.1	PDS000100252.32	SAMEA10558559	clinical	cd_8_group_38994	cd_4_group_39859	cd_2_group_37533
PDT001192756.1	PDS000100252.32	SAMEA10558715	clinical	cd_8_group_38994	cd_4_group_39859	cd_2_group_37533
PDT001192779.1	PDS000100252.32	SAMEA10558738	clinical	cd_8_group_38994	cd_4_group_39859	cd_2_group_37533
PDT001274455.1	PDS000100252.32	SAMEA13259711	clinical	cd_8_group_38994	cd_4_group_39859	cd_2_group_37533
PDT001275291.1	PDS000100252.32	SAMEA13423480	clinical	cd_8_group_38994	cd_4_group_39859	cd_2_group_37533
PDT001302496.1	PDS000100252.32	SAMEA13468936	clinical	cd_8_group_38994	cd_4_group_39859	cd_2_group_37533
PDT001303660.1	PDS000100252.32	SAMEA13443940	clinical	cd_8_group_38994	cd_4_group_39859	cd_2_group_37533
PDT001304927.1	PDS000100252.32	SAMEA13775070	clinical	cd_8_group_38994	cd_4_group_39859	cd_2_group_37533
PDT001304961.1	PDS000100252.32	SAMEA13775105	clinical	cd_8_group_38994	cd_4_group_39859	cd_2_group_37533
PDT001308671.1	PDS000100252.32	SAMEA14375768	clinical	cd_8_group_38994	cd_4_group_39859	cd_2_group_37533
PDT001310557.1	PDS000100252.32	SAMEA13793596	clinical	cd_8_group_38994	cd_4_group_39859	cd_2_group_37533
PDT001310568.1	PDS000100252.32	SAMEA13991931	clinical	cd_8_group_38994	cd_4_group_39859	cd_2_group_37533
PDT001339410.1	PDS000100252.32	SAMEA110100640	clinical	cd_8_group_38994	cd_4_group_39859	cd_2_group_37533
PDT001492125.1	PDS000100252.32	SAMEA111545943	clinical	cd_8_group_38994	cd_4_group_39859	cd_2_group_37533
PDT001492177.1	PDS000100252.32	SAMEA111545781	clinical	cd_8_group_38994	cd_4_group_39859	cd_2_group_37533
PDT001492213.1	PDS000100252.32	SAMEA111545938	clinical	cd_8_group_38994	cd_4_group_39859	cd_2_group_37533
PDT001659456.1	PDS000100252.32	SAMEA112702000	clinical	cd_8_group_38994	cd_4_group_39859	cd_2_group_37533
PDT001827487.1	PDS000100252.32	SAMEA112879525	clinical	cd_8_group_38994	cd_4_group_39859	cd_2_group_37533
PDT001896993.1	PDS000100252.32	SAMEA113485567	clinical	cd_8_group_38994	cd_4_group_39859	cd_2_group_37533
PDT002095982.1	PDS000100252.32	SAMN40219415	clinical	cd_8_group_38994	cd_4_group_39859	cd_2_group_37533
PDT002620660.1	PDS000100252.32	SAMEA117648490	clinical	cd_8_group_38994	cd_4_group_39859	cd_2_group_37533
PDT002104093.1	PDS000100252.32	SAMEA115376231	clinical	cd_8_group_38994	cd_4_group_39859	cd_2_group_59843
PDT002105437.1	PDS000100252.32	SAMEA115376228	clinical	cd_8_group_38994	cd_4_group_39859	cd_2_group_59843
PDT001648716.1	PDS000100252.32	SAMEA112639613	clinical	cd_8_group_38994	cd_4_group_54382	cd_2_group_52207
PDT001649006.1	PDS000100252.32	SAMEA112639928	clinical	cd_8_group_38994	cd_4_group_54382	cd_2_group_52207
PDT001827303.1	PDS000100252.32	SAMEA112879600	clinical	cd_8_group_38994	cd_4_group_54382	cd_2_group_52207
PDT002771458.1	PDS000100252.32	SAMEA118259401	clinical	cd_8_group_38994	cd_4_group_71232	-
PDT002886011.1	PDS000100252.32	SAMEA118905794	clinical	cd_8_group_38994	cd_4_group_71232	-
PDT001021051.1	PDS000085710.6	SAMEA8598424	clinical	cd_8_group_38995	cd_4_group_39860	cd_2_group_37534
PDT001190453.1	PDS000085710.6	SAMEA9966636	clinical	cd_8_group_38995	cd_4_group_39860	cd_2_group_37534
PDT001021055.1	PDS000100649.4	SAMEA8598429	clinical	cd_8_group_38996	cd_4_group_39861	cd_2_group_37535
PDT001190078.1	PDS000100649.4	SAMEA10113682	clinical	cd_8_group_38996	cd_4_group_39861	cd_2_group_37535
PDT002294068.1	PDS000085698.5	SAMEA115647831	clinical	cd_8_group_38997	-	-
PDT002411599.1	PDS000085698.5	SAMEA116121504	clinical	cd_8_group_38997	-	-
PDT001373735.1	PDS000085698.5	SAMEA13423281	clinical	cd_8_group_38997	cd_4_group_39862	-
PDT001021063.1	PDS000085698.5	SAMEA8598437	clinical	cd_8_group_38997	cd_4_group_39862	cd_2_group_37537
PDT001308488.1	PDS000085698.5	SAMEA14341815	clinical	cd_8_group_38997	cd_4_group_39862	cd_2_group_37537
PDT001021089.1	PDS000088403.2	SAMEA8598512	clinical	cd_8_group_38998	cd_4_group_39865	cd_2_group_37539
PDT001023734.1	PDS000088403.2	SAMEA8598564	clinical	cd_8_group_38998	cd_4_group_39865	cd_2_group_37539
PDT001190957.1	PDS000088403.2	SAMEA9967141	clinical	cd_8_group_38998	cd_4_group_39865	cd_2_group_37539
PDT001021095.1	PDS000013739.155	SAMEA8598522	clinical	cd_8_group_38999	cd_4_group_39866	cd_2_group_37541
PDT001021198.1	PDS000013739.155	SAMEA8598648	clinical	cd_8_group_38999	cd_4_group_39866	cd_2_group_37541
PDT001021297.1	PDS000013739.155	SAMEA8598721	clinical	cd_8_group_38999	cd_4_group_39866	cd_2_group_37541
PDT001190564.1	PDS000013739.155	SAMEA9966747	clinical	cd_8_group_38999	cd_4_group_39866	cd_2_group_37541
PDT000027870.5	PDS000026824.7	SAMN02721420	environmental/other	cd_8_group_39	-	-
PDT000030486.9	PDS000026824.7	SAMN02742058	environmental/other	cd_8_group_39	-	-
PDT000030500.3	PDS000026824.7	SAMN02742077	environmental/other	cd_8_group_39	-	-
PDT000030504.3	PDS000026824.7	SAMN02742082	environmental/other	cd_8_group_39	-	-
PDT000030527.4	PDS000026824.7	SAMN02721422	environmental/other	cd_8_group_39	-	-
PDT000031599.3	PDS000026824.7	SAMN02782331	environmental/other	cd_8_group_39	-	-
PDT000031600.3	PDS000026824.7	SAMN02782333	environmental/other	cd_8_group_39	-	-
PDT000031727.3	PDS000026824.7	SAMN02782320	environmental/other	cd_8_group_39	-	-
PDT000030494.3	PDS000026824.7	SAMN02742071	environmental/other	cd_8_group_39	cd_4_group_1197	-
PDT000030507.3	PDS000026824.7	SAMN02742085	environmental/other	cd_8_group_39	cd_4_group_1197	-
PDT000030542.3	PDS000026824.7	SAMN02742098	environmental/other	cd_8_group_39	cd_4_group_1204	cd_2_group_1051
PDT000031603.3	PDS000026824.7	SAMN02782337	environmental/other	cd_8_group_39	cd_4_group_1204	cd_2_group_1051
PDT000000320.3	PDS000026824.7	SAMN01920889	environmental/other	cd_8_group_39	cd_4_group_32	cd_2_group_30
PDT000030506.3	PDS000026824.7	SAMN02742084	environmental/other	cd_8_group_39	cd_4_group_32	cd_2_group_30
PDT000002144.2	PDS000027144.1	SAMN02345504	environmental/other	cd_8_group_390	cd_4_group_336	cd_2_group_289
PDT000024307.2	PDS000027144.1	SAMN02345476	environmental/other	cd_8_group_390	cd_4_group_336	cd_2_group_289
PDT000024312.2	PDS000027144.1	SAMN02345481	environmental/other	cd_8_group_390	cd_4_group_336	cd_2_group_289
PDT000056545.2	PDS000185595.76	SAMN03477044	clinical	cd_8_group_3900	cd_4_group_3784	-
PDT000056510.2	PDS000185595.76	SAMN03477009	clinical	cd_8_group_3900	cd_4_group_3784	cd_2_group_3363
PDT000056591.2	PDS000185595.76	SAMN03477090	clinical	cd_8_group_3900	cd_4_group_3784	cd_2_group_3363
PDT000057546.2	PDS000185595.76	SAMN03478061	clinical	cd_8_group_3900	cd_4_group_3784	cd_2_group_3363
PDT000499634.1	PDS000185595.76	SAMN11609487	clinical	cd_8_group_3900	cd_4_group_3784	cd_2_group_3363
PDT001021101.1	PDS000194380.1	SAMEA8598532	clinical	cd_8_group_39000	cd_4_group_39867	-
PDT002338009.1	PDS000194380.1	SAMEA115832016	clinical	cd_8_group_39000	cd_4_group_39867	-
PDT001021103.1	PDS000065111.23	SAMEA8598559	clinical	cd_8_group_39001	-	-
PDT001190609.1	PDS000065111.23	SAMEA9966792	clinical	cd_8_group_39001	-	-
PDT002411496.1	PDS000030358.19	SAMEA116121348	clinical	cd_8_group_39002	-	-
PDT001021112.1	PDS000030358.19	SAMEA8598571	clinical	cd_8_group_39002	cd_4_group_39868	-
PDT001872493.1	PDS000030358.19	SAMEA114245556	clinical	cd_8_group_39002	cd_4_group_39868	-
PDT002289732.1	PDS000030358.19	SAMEA115743558	clinical	cd_8_group_39002	cd_4_group_39868	-
PDT002411651.1	PDS000030358.19	SAMEA116121581	clinical	cd_8_group_39002	cd_4_group_39868	-
PDT001021121.1	PDS000065758.1566	SAMEA8598588	clinical	cd_8_group_39003	-	-
PDT002398979.1	PDS000065758.1566	SAMEA115649952	clinical	cd_8_group_39003	cd_4_group_67108	cd_2_group_65972
PDT002398980.1	PDS000065758.1566	SAMEA115649953	clinical	cd_8_group_39003	cd_4_group_67108	cd_2_group_65972
PDT002398985.1	PDS000065758.1566	SAMEA115649959	clinical	cd_8_group_39003	cd_4_group_67108	cd_2_group_65972
PDT001021136.1	PDS000114922.1	SAMEA8598520	clinical	cd_8_group_39004	cd_4_group_39870	cd_2_group_37544
PDT001375273.1	PDS000114922.1	SAMEA110329218	clinical	cd_8_group_39004	cd_4_group_39870	cd_2_group_37544
PDT001021143.1	PDS000085695.7	SAMEA8598554	clinical	cd_8_group_39005	cd_4_group_39871	cd_2_group_37545
PDT001189946.1	PDS000085695.7	SAMEA10113550	clinical	cd_8_group_39005	cd_4_group_39871	cd_2_group_37545
PDT001021150.1	PDS000085727.1	SAMEA8598582	clinical	cd_8_group_39006	cd_4_group_39872	cd_2_group_37546
PDT001021279.1	PDS000085727.1	SAMEA8598464	clinical	cd_8_group_39006	cd_4_group_39872	cd_2_group_37546
PDT001190576.1	PDS000065758.1566	SAMEA9966759	clinical	cd_8_group_39007	cd_4_group_39873	-
PDT001312954.1	PDS000065758.1566	SAMEA14251728	clinical	cd_8_group_39007	cd_4_group_39873	-
PDT001648919.1	PDS000065758.1566	SAMEA112639839	clinical	cd_8_group_39007	cd_4_group_39873	-
PDT001021153.1	PDS000065758.1566	SAMEA8598587	clinical	cd_8_group_39007	cd_4_group_39873	cd_2_group_37547
PDT001301056.1	PDS000065758.1566	SAMEA13423213	clinical	cd_8_group_39007	cd_4_group_39873	cd_2_group_37547
PDT001347672.1	PDS000065758.1566	SAMEA20003887	NULL	cd_8_group_39007	cd_4_group_39873	cd_2_group_37547
PDT001274488.1	PDS000065758.1566	SAMEA13259834	clinical	cd_8_group_39007	cd_4_group_39873	cd_2_group_44203
PDT001339504.1	PDS000065758.1566	SAMEA110107596	clinical	cd_8_group_39007	cd_4_group_39873	cd_2_group_44203
PDT001372812.1	PDS000065758.1566	SAMEA110278631	clinical	cd_8_group_39007	cd_4_group_39873	cd_2_group_44203
PDT001881988.1	PDS000065758.1566	SAMEA113429056	clinical	cd_8_group_39007	cd_4_group_39873	cd_2_group_56385
PDT001881994.1	PDS000065758.1566	SAMEA113429062	clinical	cd_8_group_39007	cd_4_group_39873	cd_2_group_56385
PDT001021158.1	PDS000237549.9	SAMEA8598598	clinical	cd_8_group_39008	cd_4_group_39874	cd_2_group_37548
PDT001190532.1	PDS000237549.9	SAMEA9966715	clinical	cd_8_group_39008	cd_4_group_39874	cd_2_group_37548
PDT001190808.1	PDS000237549.9	SAMEA9966991	clinical	cd_8_group_39008	cd_4_group_39874	cd_2_group_37548
PDT001190863.1	PDS000237549.9	SAMEA9967047	clinical	cd_8_group_39008	cd_4_group_39874	cd_2_group_37548
PDT001021179.1	PDS000100990.23	SAMEA8598626	clinical	cd_8_group_39009	cd_4_group_39876	cd_2_group_37550
PDT001021180.1	PDS000100990.23	SAMEA8598627	clinical	cd_8_group_39009	cd_4_group_39876	cd_2_group_37550
PDT001189976.1	PDS000100990.23	SAMEA10113580	clinical	cd_8_group_39009	cd_4_group_39876	cd_2_group_37550
PDT000056522.2	PDS000031087.8	SAMN03477021	clinical	cd_8_group_3901	-	-
PDT000262274.2	PDS000031087.8	SAMEA2298922	NULL	cd_8_group_3901	-	-
PDT001330532.1	PDS000031087.8	SAMN29151617	clinical	cd_8_group_3901	-	-
PDT002184460.1	PDS000031087.8	SAMN41629886	clinical	cd_8_group_3901	-	-
PDT000792130.2	PDS000031087.8	SAMN15579436	clinical	cd_8_group_3901	cd_4_group_33715	-
PDT000898927.1	PDS000031087.8	SAMN16930359	clinical	cd_8_group_3901	cd_4_group_33715	cd_2_group_34384
PDT000904943.1	PDS000031087.8	SAMN17006907	clinical	cd_8_group_3901	cd_4_group_33715	cd_2_group_34384
PDT000906486.1	PDS000031087.8	SAMN17033203	clinical	cd_8_group_3901	cd_4_group_33715	cd_2_group_34384
PDT001021184.1	PDS000097395.9	SAMEA8598632	clinical	cd_8_group_39010	cd_4_group_39877	cd_2_group_37551
PDT001021215.1	PDS000097395.9	SAMEA8598666	clinical	cd_8_group_39010	cd_4_group_39877	cd_2_group_37551
PDT001021204.1	PDS000065111.23	SAMEA8598654	clinical	cd_8_group_39011	cd_4_group_39878	cd_2_group_37553
PDT001021377.1	PDS000065111.23	SAMEA8598805	clinical	cd_8_group_39011	cd_4_group_39878	cd_2_group_37553
PDT001021205.1	PDS000032663.202	SAMEA8598655	clinical	cd_8_group_39012	cd_4_group_39879	cd_2_group_37554
PDT001190275.1	PDS000032663.202	SAMEA9966458	clinical	cd_8_group_39012	cd_4_group_39879	cd_2_group_37554
PDT001021206.1	PDS000013739.155	SAMEA8598656	clinical	cd_8_group_39013	cd_4_group_39880	-
PDT001021429.1	PDS000013739.155	SAMEA8598858	clinical	cd_8_group_39013	cd_4_group_39880	cd_2_group_37577
PDT001021480.1	PDS000013739.155	SAMEA8598544	clinical	cd_8_group_39013	cd_4_group_39880	cd_2_group_37577
PDT001021207.1	PDS000100641.15	SAMEA8598657	clinical	cd_8_group_39014	cd_4_group_39881	cd_2_group_37555
PDT001190172.1	PDS000100641.15	SAMEA10113776	clinical	cd_8_group_39014	cd_4_group_39881	cd_2_group_37555
PDT001021293.1	PDS000237549.9	SAMEA8598538	clinical	cd_8_group_39015	-	-
PDT001275284.1	PDS000237549.9	SAMEA13423286	clinical	cd_8_group_39015	-	-
PDT001298407.1	PDS000237549.9	SAMEA13915311	clinical	cd_8_group_39015	-	-
PDT001310556.1	PDS000237549.9	SAMEA13775092	clinical	cd_8_group_39015	-	-
PDT001313141.1	PDS000237549.9	SAMEA14252877	clinical	cd_8_group_39015	-	-
PDT001889045.1	PDS000237549.9	SAMEA113558728	clinical	cd_8_group_39015	-	-
PDT001192810.1	PDS000237549.9	SAMEA10558769	clinical	cd_8_group_39015	cd_4_group_39882	-
PDT001021219.1	PDS000237549.9	SAMEA8598670	clinical	cd_8_group_39015	cd_4_group_39882	cd_2_group_37556
PDT001275269.1	PDS000237549.9	SAMEA13423469	clinical	cd_8_group_39015	cd_4_group_39882	cd_2_group_37556
PDT001298406.1	PDS000237549.9	SAMEA13915310	clinical	cd_8_group_39015	cd_4_group_39882	cd_2_group_37556
PDT001308749.1	PDS000237549.9	SAMEA14088257	clinical	cd_8_group_39015	cd_4_group_39882	cd_2_group_37556
PDT001310582.1	PDS000237549.9	SAMEA13991965	clinical	cd_8_group_39015	cd_4_group_39882	cd_2_group_37556
PDT001313143.1	PDS000237549.9	SAMEA14252880	clinical	cd_8_group_39015	cd_4_group_39882	cd_2_group_37556
PDT001827482.1	PDS000237549.9	SAMEA112879513	clinical	cd_8_group_39015	cd_4_group_39882	cd_2_group_37556
PDT001882073.1	PDS000237549.9	SAMEA113429167	clinical	cd_8_group_39015	cd_4_group_39882	cd_2_group_37556
PDT001905417.1	PDS000237549.9	SAMEA114066533	clinical	cd_8_group_39015	cd_4_group_39882	cd_2_group_37556
PDT001906604.1	PDS000237549.9	SAMEA114401769	clinical	cd_8_group_39015	cd_4_group_39882	cd_2_group_37556
PDT001021368.1	PDS000237549.9	SAMEA8598796	clinical	cd_8_group_39015	cd_4_group_39882	cd_2_group_37569
PDT001192656.1	PDS000237549.9	SAMEA10558606	clinical	cd_8_group_39015	cd_4_group_39882	cd_2_group_37569
PDT001418185.1	PDS000237549.9	SAMEA110746339	clinical	cd_8_group_39015	cd_4_group_39882	cd_2_group_37569
PDT001418571.1	PDS000237549.9	SAMEA110751909	clinical	cd_8_group_39015	cd_4_group_39882	cd_2_group_37569
PDT001021280.1	PDS000237549.9	SAMEA8598468	clinical	cd_8_group_39015	cd_4_group_39886	-
PDT001190356.1	PDS000237549.9	SAMEA9966539	clinical	cd_8_group_39015	cd_4_group_39886	cd_2_group_42457
PDT001192778.1	PDS000237549.9	SAMEA10558737	clinical	cd_8_group_39015	cd_4_group_39886	cd_2_group_42457
PDT001648867.1	PDS000237549.9	SAMEA112639785	clinical	cd_8_group_39015	cd_4_group_54390	cd_2_group_52225
PDT001648908.1	PDS000237549.9	SAMEA112639828	clinical	cd_8_group_39015	cd_4_group_54390	cd_2_group_52225
PDT001021243.1	PDS000085707.1	SAMEA8598701	clinical	cd_8_group_39016	cd_4_group_39883	cd_2_group_37559
PDT001021246.1	PDS000085707.1	SAMEA8598704	clinical	cd_8_group_39016	cd_4_group_39883	cd_2_group_37559
PDT001021255.1	PDS000032663.202	SAMEA8598713	clinical	cd_8_group_39017	-	-
PDT001301046.1	PDS000032663.202	SAMEA13423177	clinical	cd_8_group_39017	-	-
PDT001021269.1	PDS000241216.6	SAMEA8598453	clinical	cd_8_group_39018	-	-
PDT001267789.1	PDS000241216.6	SAMEA13259964	clinical	cd_8_group_39018	-	-
PDT001021271.1	PDS000100645.1	SAMEA8598456	clinical	cd_8_group_39019	cd_4_group_39884	-
PDT001190061.1	PDS000100645.1	SAMEA10113665	clinical	cd_8_group_39019	cd_4_group_39884	-
PDT000120348.2	PDS000184417.131	SAMN04574843	clinical	cd_8_group_3902	-	-
PDT000182775.2	PDS000184417.131	SAMN06278768	clinical	cd_8_group_3902	-	-
PDT000309931.2	PDS000184417.131	SAMN08993396	clinical	cd_8_group_3902	-	-
PDT000056525.2	PDS000184417.131	SAMN03477024	clinical	cd_8_group_3902	cd_4_group_3785	-
PDT000182305.2	PDS000184417.131	SAMN06278300	clinical	cd_8_group_3902	cd_4_group_3785	-
PDT000439949.1	PDS000184417.131	SAMEA26872168	NULL	cd_8_group_3902	cd_4_group_3785	-
PDT000057852.2	PDS000184417.131	SAMN03478929	clinical	cd_8_group_3902	cd_4_group_3785	cd_2_group_3544
PDT000120640.2	PDS000184417.131	SAMN04576490	clinical	cd_8_group_3902	cd_4_group_3785	cd_2_group_3544
PDT000180020.2	PDS000184417.131	SAMN06247758	clinical	cd_8_group_3902	cd_4_group_3785	cd_2_group_3544
PDT000180177.2	PDS000184417.131	SAMN06247928	clinical	cd_8_group_3902	cd_4_group_3785	cd_2_group_3544
PDT000180244.2	PDS000184417.131	SAMN06248001	clinical	cd_8_group_3902	cd_4_group_3785	cd_2_group_3544
PDT000180250.2	PDS000184417.131	SAMN06247998	clinical	cd_8_group_3902	cd_4_group_3785	cd_2_group_3544
PDT000180564.2	PDS000184417.131	SAMN06248318	clinical	cd_8_group_3902	cd_4_group_3785	cd_2_group_3544
PDT000180610.2	PDS000184417.131	SAMN06248389	clinical	cd_8_group_3902	cd_4_group_3785	cd_2_group_3544
PDT000299367.2	PDS000184417.131	SAMN08797695	clinical	cd_8_group_3902	cd_4_group_3785	cd_2_group_3544
PDT000300178.2	PDS000184417.131	SAMN08798242	clinical	cd_8_group_3902	cd_4_group_3785	cd_2_group_3544
PDT000301430.2	PDS000184417.131	SAMN08822648	clinical	cd_8_group_3902	cd_4_group_3785	cd_2_group_3544
PDT000302075.2	PDS000184417.131	SAMN08825394	clinical	cd_8_group_3902	cd_4_group_3785	cd_2_group_3544
PDT000309927.2	PDS000184417.131	SAMN08993402	clinical	cd_8_group_3902	cd_4_group_3785	cd_2_group_3544
PDT000309932.2	PDS000184417.131	SAMN08993397	clinical	cd_8_group_3902	cd_4_group_3785	cd_2_group_3544
PDT000451648.1	PDS000184417.131	SAMEA79751668	clinical	cd_8_group_3902	cd_4_group_3785	cd_2_group_3544
PDT000451821.1	PDS000184417.131	SAMEA101120668	clinical	cd_8_group_3902	cd_4_group_3785	cd_2_group_3544
PDT000058940.2	PDS000184417.131	SAMN03479465	clinical	cd_8_group_3902	cd_4_group_3785	cd_2_group_3650
PDT000060063.2	PDS000184417.131	SAMN03479622	clinical	cd_8_group_3902	cd_4_group_3785	cd_2_group_3650
PDT000060066.2	PDS000184417.131	SAMN03479625	clinical	cd_8_group_3902	cd_4_group_3785	cd_2_group_3650
PDT000120402.2	PDS000184417.131	SAMN04575062	clinical	cd_8_group_3902	cd_4_group_3785	cd_2_group_5420
PDT000120448.2	PDS000184417.131	SAMN04575160	clinical	cd_8_group_3902	cd_4_group_3785	cd_2_group_5420
PDT000120576.2	PDS000184417.131	SAMN04576420	clinical	cd_8_group_3902	cd_4_group_3785	cd_2_group_5420
PDT000180335.2	PDS000184417.131	SAMN06248076	clinical	cd_8_group_3902	cd_4_group_3785	cd_2_group_5420
PDT000182335.2	PDS000184417.131	SAMN06278325	clinical	cd_8_group_3902	cd_4_group_3785	cd_2_group_5420
PDT001955190.1	PDS000184417.131	SAMEA112356870	NULL	cd_8_group_3902	cd_4_group_3785	cd_2_group_5420
PDT001021273.1	PDS000164512.1	SAMEA8598458	clinical	cd_8_group_39020	-	-
PDT001959110.1	PDS000164512.1	SAMEA114531215	NULL	cd_8_group_39020	-	-
PDT001021274.1	PDS000085708.1	SAMEA8598459	clinical	cd_8_group_39021	cd_4_group_39885	cd_2_group_37561
PDT001021275.1	PDS000085708.1	SAMEA8598460	clinical	cd_8_group_39021	cd_4_group_39885	cd_2_group_37561
PDT001021276.1	PDS000085708.1	SAMEA8598461	clinical	cd_8_group_39021	cd_4_group_39885	cd_2_group_37561
PDT001021277.1	PDS000085708.1	SAMEA8598462	clinical	cd_8_group_39021	cd_4_group_39885	cd_2_group_37561
PDT001021435.1	PDS000085708.1	SAMEA8598864	clinical	cd_8_group_39021	cd_4_group_39885	cd_2_group_37561
PDT001021284.1	PDS000241194.5	SAMEA8598480	clinical	cd_8_group_39022	-	-
PDT001021472.1	PDS000241194.5	SAMEA8598482	clinical	cd_8_group_39022	-	-
PDT001021288.1	PDS000085716.8	SAMEA8598486	clinical	cd_8_group_39023	cd_4_group_39888	cd_2_group_37563
PDT001190042.1	PDS000085716.8	SAMEA10113646	clinical	cd_8_group_39023	cd_4_group_39888	cd_2_group_37563
PDT001021314.1	PDS000100609.48	SAMEA8598742	clinical	cd_8_group_39024	cd_4_group_39890	-
PDT001023752.1	PDS000100609.48	SAMEA8598693	clinical	cd_8_group_39024	cd_4_group_39890	-
PDT001021325.1	PDS000085700.2	SAMEA8598753	clinical	cd_8_group_39025	cd_4_group_39891	cd_2_group_37565
PDT001021329.1	PDS000085700.2	SAMEA8598757	clinical	cd_8_group_39025	cd_4_group_39891	cd_2_group_37565
PDT001021332.1	PDS000085700.2	SAMEA8598760	clinical	cd_8_group_39025	cd_4_group_39891	cd_2_group_37565
PDT001021340.1	PDS000085723.2	SAMEA8598768	clinical	cd_8_group_39026	-	-
PDT001302316.1	PDS000085723.2	SAMEA13423341	clinical	cd_8_group_39026	-	-
PDT001021358.1	PDS000107270.1	SAMEA8598786	clinical	cd_8_group_39027	cd_4_group_39892	-
PDT001274519.1	PDS000107270.1	SAMEA13259975	clinical	cd_8_group_39027	cd_4_group_39892	-
PDT001021371.1	PDS000100661.3	SAMEA8598799	clinical	cd_8_group_39028	-	-
PDT001190060.1	PDS000100661.3	SAMEA10113664	clinical	cd_8_group_39028	cd_4_group_44909	-
PDT001190636.1	PDS000100661.3	SAMEA9966819	clinical	cd_8_group_39028	cd_4_group_44909	-
PDT001192718.1	PDS000026729.69	SAMEA10558677	clinical	cd_8_group_39029	-	-
PDT001301121.1	PDS000026729.69	SAMEA13443978	clinical	cd_8_group_39029	cd_4_group_39894	-
PDT001373580.1	PDS000026729.69	SAMEA110349568	clinical	cd_8_group_39029	cd_4_group_39894	-
PDT001021380.1	PDS000026729.69	SAMEA8598808	clinical	cd_8_group_39029	cd_4_group_39894	cd_2_group_37570
PDT001192660.1	PDS000026729.69	SAMEA10558610	clinical	cd_8_group_39029	cd_4_group_39894	cd_2_group_37570
PDT001308750.1	PDS000026729.69	SAMEA14088258	clinical	cd_8_group_39029	cd_4_group_39894	cd_2_group_37570
PDT001404039.1	PDS000026729.69	SAMEA110691237	clinical	cd_8_group_39029	cd_4_group_39894	cd_2_group_37570
PDT000435850.1	PDS000241194.5	SAMEA104113097	NULL	cd_8_group_3903	-	-
PDT000056542.2	PDS000241194.5	SAMN03477041	clinical	cd_8_group_3903	cd_4_group_3786	cd_2_group_3364
PDT000120385.2	PDS000241194.5	SAMN04575045	clinical	cd_8_group_3903	cd_4_group_3786	cd_2_group_3364
PDT000246036.2	PDS000241194.5	SAMN07714377	clinical	cd_8_group_3903	cd_4_group_3786	cd_2_group_3364
PDT000246326.2	PDS000241194.5	SAMN07717772	clinical	cd_8_group_3903	cd_4_group_3786	cd_2_group_3364
PDT001302260.1	PDS000100655.7	SAMEA13443972	clinical	cd_8_group_39030	-	-
PDT001021383.1	PDS000100655.7	SAMEA8598811	clinical	cd_8_group_39030	cd_4_group_39895	cd_2_group_37571
PDT001190985.1	PDS000100655.7	SAMEA9967170	clinical	cd_8_group_39030	cd_4_group_39895	cd_2_group_37571
PDT002289623.1	PDS000085725.39	SAMEA115743548	clinical	cd_8_group_39031	-	-
PDT002771483.1	PDS000085725.39	SAMEA118259457	clinical	cd_8_group_39031	-	-
PDT001021386.1	PDS000085725.39	SAMEA8598814	clinical	cd_8_group_39031	cd_4_group_39897	cd_2_group_37573
PDT001190056.1	PDS000085725.39	SAMEA10113660	clinical	cd_8_group_39031	cd_4_group_39897	cd_2_group_37573
PDT001190647.1	PDS000085725.39	SAMEA9966830	clinical	cd_8_group_39031	cd_4_group_39897	cd_2_group_37573
PDT001343487.1	PDS000085725.39	SAMEA14449728	clinical	cd_8_group_39031	cd_4_group_39897	cd_2_group_37573
PDT001021396.1	PDS000100609.48	SAMEA8598824	clinical	cd_8_group_39032	cd_4_group_39898	-
PDT001192664.1	PDS000100609.48	SAMEA10558614	clinical	cd_8_group_39032	cd_4_group_39898	-
PDT001021403.1	PDS000100653.1	SAMEA8598832	clinical	cd_8_group_39033	cd_4_group_39899	cd_2_group_37574
PDT001190099.1	PDS000100653.1	SAMEA10113703	clinical	cd_8_group_39033	cd_4_group_39899	cd_2_group_37574
PDT001021424.1	PDS000100686.1	SAMEA8598853	clinical	cd_8_group_39034	cd_4_group_39900	cd_2_group_37575
PDT001190923.1	PDS000100686.1	SAMEA9967107	clinical	cd_8_group_39034	cd_4_group_39900	cd_2_group_37575
PDT002269410.1	PDS000085725.39	SAMEA115498557	clinical	cd_8_group_39035	-	-
PDT002411633.1	PDS000085725.39	SAMEA116121555	clinical	cd_8_group_39035	cd_4_group_39901	-
PDT002590939.1	PDS000085725.39	SAMN46391280	clinical	cd_8_group_39035	cd_4_group_39901	-
PDT002631609.1	PDS000085725.39	SAMEA117516780	clinical	cd_8_group_39035	cd_4_group_39901	-
PDT002723945.1	PDS000085725.39	SAMEA118002762	clinical	cd_8_group_39035	cd_4_group_39901	-
PDT002773141.1	PDS000085725.39	SAMEA118259418	clinical	cd_8_group_39035	cd_4_group_39901	-
PDT001021430.1	PDS000085725.39	SAMEA8598859	clinical	cd_8_group_39035	cd_4_group_39901	cd_2_group_37578
PDT001648771.1	PDS000085725.39	SAMEA112639669	clinical	cd_8_group_39035	cd_4_group_39901	cd_2_group_37578
PDT001990920.1	PDS000085725.39	SAMEA114614383	clinical	cd_8_group_39035	cd_4_group_39901	cd_2_group_37578
PDT002054945.1	PDS000085725.39	SAMEA115100423	clinical	cd_8_group_39035	cd_4_group_39901	cd_2_group_37578
PDT002275880.1	PDS000085725.39	SAMEA115437566	clinical	cd_8_group_39035	cd_4_group_39901	cd_2_group_37578
PDT002292474.1	PDS000085725.39	SAMEA115647851	clinical	cd_8_group_39035	cd_4_group_39901	cd_2_group_37578
PDT002422784.1	PDS000085725.39	SAMEA116142867	clinical	cd_8_group_39035	cd_4_group_39901	cd_2_group_37578
PDT002654466.1	PDS000085725.39	SAMEA117788822	clinical	cd_8_group_39035	cd_4_group_39901	cd_2_group_37578
PDT002897888.1	PDS000085725.39	SAMEA115956676	clinical	cd_8_group_39035	cd_4_group_39901	cd_2_group_72250
PDT002897893.1	PDS000085725.39	SAMEA115956682	clinical	cd_8_group_39035	cd_4_group_39901	cd_2_group_72250
PDT001021463.1	PDS000101011.5	SAMEA8598467	clinical	cd_8_group_39036	cd_4_group_39902	-
PDT001302521.1	PDS000101011.5	SAMEA13259612	clinical	cd_8_group_39036	cd_4_group_39902	-
PDT001021468.1	PDS000085694.3	SAMEA8598474	clinical	cd_8_group_39037	cd_4_group_39903	cd_2_group_37580
PDT001190617.1	PDS000085694.3	SAMEA9966800	clinical	cd_8_group_39037	cd_4_group_39903	cd_2_group_37580
PDT001190186.1	PDS000237549.9	SAMEA10113790	clinical	cd_8_group_39038	-	-
PDT001190643.1	PDS000237549.9	SAMEA9966826	clinical	cd_8_group_39038	-	-
PDT001190967.1	PDS000237549.9	SAMEA9967151	clinical	cd_8_group_39038	-	-
PDT001021473.1	PDS000237549.9	SAMEA8598484	clinical	cd_8_group_39038	cd_4_group_39905	-
PDT001190828.2	PDS000237549.9	SAMEA9967012	clinical	cd_8_group_39038	cd_4_group_39905	-
PDT001168002.1	PDS000036733.50	SAMN22863304	clinical	cd_8_group_39039	cd_4_group_39906	-
PDT001415190.1	PDS000036733.50	SAMN30812770	clinical	cd_8_group_39039	cd_4_group_39906	-
PDT001435210.1	PDS000036733.50	SAMN31040015	clinical	cd_8_group_39039	cd_4_group_39906	-
PDT001816987.1	PDS000036733.50	SAMN36438634	clinical	cd_8_group_39039	cd_4_group_39906	-
PDT001021505.1	PDS000036733.50	SAMN19034900	clinical	cd_8_group_39039	cd_4_group_39906	cd_2_group_37581
PDT001041721.1	PDS000036733.50	SAMN19241701	clinical	cd_8_group_39039	cd_4_group_39906	cd_2_group_37581
PDT001045841.1	PDS000036733.50	SAMN19316263	clinical	cd_8_group_39039	cd_4_group_39906	cd_2_group_37581
PDT001057307.1	PDS000036733.50	SAMN19489688	clinical	cd_8_group_39039	cd_4_group_39906	cd_2_group_37581
PDT001057732.1	PDS000036733.50	SAMN19513680	clinical	cd_8_group_39039	cd_4_group_39906	cd_2_group_37581
PDT001057762.1	PDS000036733.50	SAMN19494327	clinical	cd_8_group_39039	cd_4_group_39906	cd_2_group_37581
PDT001058211.1	PDS000036733.50	SAMN19548307	clinical	cd_8_group_39039	cd_4_group_39906	cd_2_group_37581
PDT001062939.1	PDS000036733.50	SAMN19591318	clinical	cd_8_group_39039	cd_4_group_39906	cd_2_group_37581
PDT001074588.1	PDS000036733.50	SAMN19795682	clinical	cd_8_group_39039	cd_4_group_39906	cd_2_group_37581
PDT001075681.1	PDS000036733.50	SAMN19813182	clinical	cd_8_group_39039	cd_4_group_39906	cd_2_group_37581
PDT001080942.1	PDS000036733.50	SAMN19998705	clinical	cd_8_group_39039	cd_4_group_39906	cd_2_group_37581
PDT001089460.1	PDS000036733.50	SAMN20201724	clinical	cd_8_group_39039	cd_4_group_39906	cd_2_group_37581
PDT001093177.1	PDS000036733.50	SAMN20322123	clinical	cd_8_group_39039	cd_4_group_39906	cd_2_group_37581
PDT001117263.1	PDS000036733.50	SAMN20995895	clinical	cd_8_group_39039	cd_4_group_39906	cd_2_group_37581
PDT001166748.1	PDS000036733.50	SAMN22822284	clinical	cd_8_group_39039	cd_4_group_39906	cd_2_group_37581
PDT001177959.1	PDS000036733.50	SAMN23284092	clinical	cd_8_group_39039	cd_4_group_39906	cd_2_group_37581
PDT001182875.1	PDS000036733.50	SAMN23390541	clinical	cd_8_group_39039	cd_4_group_39906	cd_2_group_37581
PDT001293664.1	PDS000036733.50	SAMN27766257	clinical	cd_8_group_39039	cd_4_group_39906	cd_2_group_37581
PDT001395929.1	PDS000036733.50	SAMN30438456	clinical	cd_8_group_39039	cd_4_group_39906	cd_2_group_37581
PDT001474584.1	PDS000036733.50	SAMN31574292	clinical	cd_8_group_39039	cd_4_group_39906	cd_2_group_37581
PDT001790321.1	PDS000036733.50	SAMN35983117	clinical	cd_8_group_39039	cd_4_group_39906	cd_2_group_37581
PDT001827981.1	PDS000036733.50	SAMN36704161	clinical	cd_8_group_39039	cd_4_group_39906	cd_2_group_37581
PDT002450365.1	PDS000036733.50	SAMN44533332	clinical	cd_8_group_39039	cd_4_group_39906	cd_2_group_37581
PDT000056543.2	PDS000104187.87	SAMN03477042	clinical	cd_8_group_3904	cd_4_group_3787	-
PDT000414820.1	PDS000104187.87	SAMN10534833	clinical	cd_8_group_3904	cd_4_group_3787	cd_2_group_20001
PDT000418583.1	PDS000104187.87	SAMN10600001	clinical	cd_8_group_3904	cd_4_group_3787	cd_2_group_20001
PDT001021506.1	PDS000239639.11	SAMN19034973	clinical	cd_8_group_39040	-	-
PDT001148610.1	PDS000239639.11	SAMN22211730	environmental/other	cd_8_group_39040	-	-
PDT001296665.1	PDS000239639.11	SAMN27989559	clinical	cd_8_group_39040	-	-
PDT001409996.1	PDS000239639.11	SAMN30685270	clinical	cd_8_group_39040	-	-
PDT001418182.1	PDS000239639.11	SAMN30869678	clinical	cd_8_group_39040	-	-
PDT001514894.1	PDS000239639.11	SAMN32075669	environmental/other	cd_8_group_39040	-	-
PDT001974980.1	PDS000239639.11	SAMN38156171	environmental/other	cd_8_group_39040	-	-
PDT002424957.1	PDS000239639.11	SAMN44368137	environmental/other	cd_8_group_39040	-	-
PDT002147853.1	PDS000238526.14	SAMN41097572	clinical	cd_8_group_39041	-	-
PDT001021507.1	PDS000238526.14	SAMN19034976	clinical	cd_8_group_39041	cd_4_group_39907	-
PDT002160448.1	PDS000238526.14	SAMN41315653	clinical	cd_8_group_39041	cd_4_group_39907	cd_2_group_61054
PDT002404788.1	PDS000238526.14	SAMN44053836	clinical	cd_8_group_39041	cd_4_group_39907	cd_2_group_61054
PDT001021511.1	PDS000032705.1486	SAMN19034969	clinical	cd_8_group_39042	cd_4_group_39908	cd_2_group_37582
PDT001021917.1	PDS000032705.1486	SAMN19066700	clinical	cd_8_group_39042	cd_4_group_39908	cd_2_group_37582
PDT001021536.1	PDS000046456.8	SAMN19036868	clinical	cd_8_group_39043	-	-
PDT001249504.1	PDS000046456.8	SAMN25942641	clinical	cd_8_group_39043	-	-
PDT001021545.1	PDS000085728.2	SAMN19036911	clinical	cd_8_group_39044	cd_4_group_39910	cd_2_group_37584
PDT001048238.1	PDS000085728.2	SAMN19353335	clinical	cd_8_group_39044	cd_4_group_39910	cd_2_group_37584
PDT001021574.1	PDS000094670.5	SAMN19033616	clinical	cd_8_group_39045	cd_4_group_39911	cd_2_group_37585
PDT001109973.1	PDS000094670.5	SAMN20822634	clinical	cd_8_group_39045	cd_4_group_39911	cd_2_group_37585
PDT001119770.1	PDS000094670.5	SAMN21091311	clinical	cd_8_group_39045	cd_4_group_39911	cd_2_group_37585
PDT001130108.1	PDS000094670.5	SAMN21418645	clinical	cd_8_group_39045	cd_4_group_39911	cd_2_group_37585
PDT001183254.1	PDS000094670.5	SAMN23391355	clinical	cd_8_group_39045	cd_4_group_39911	cd_2_group_37585
PDT001238334.1	PDS000094670.5	SAMN25653013	clinical	cd_8_group_39045	cd_4_group_39911	cd_2_group_37585
PDT001021606.1	PDS000240172.4	SAMN19064797	environmental/other	cd_8_group_39046	-	-
PDT001025677.1	PDS000240172.4	SAMN19110619	environmental/other	cd_8_group_39046	-	-
PDT001269810.1	PDS000240172.4	SAMN26658543	environmental/other	cd_8_group_39046	-	-
PDT001452194.1	PDS000240172.4	SAMN31273967	environmental/other	cd_8_group_39046	-	-
PDT001021650.1	PDS000044712.19	SAMN19064882	clinical	cd_8_group_39047	cd_4_group_39915	cd_2_group_37589
PDT001058692.1	PDS000044712.19	SAMN19516079	clinical	cd_8_group_39047	cd_4_group_39915	cd_2_group_37589
PDT001108987.1	PDS000044712.19	SAMN20559544	clinical	cd_8_group_39047	cd_4_group_39915	cd_2_group_37589
PDT001021651.1	PDS000002836.183	SAMN19064880	clinical	cd_8_group_39048	cd_4_group_39916	cd_2_group_37590
PDT001219381.1	PDS000002836.183	SAMN24807901	clinical	cd_8_group_39048	cd_4_group_39916	cd_2_group_37590
PDT001326386.1	PDS000002836.183	SAMN28942172	clinical	cd_8_group_39048	cd_4_group_39916	cd_2_group_37590
PDT001021652.1	PDS000048307.15	SAMN19064881	clinical	cd_8_group_39049	cd_4_group_39917	-
PDT001084357.1	PDS000048307.15	SAMN20104064	clinical	cd_8_group_39049	cd_4_group_39917	-
PDT000056555.2	PDS000026880.166	SAMN03477054	clinical	cd_8_group_3905	-	-
PDT000299661.2	PDS000026880.166	SAMN08798099	clinical	cd_8_group_3905	-	-
PDT001021778.1	PDS000090142.2	SAMN19026544	clinical	cd_8_group_39050	cd_4_group_39919	cd_2_group_37593
PDT001042037.1	PDS000090142.2	SAMN19245930	clinical	cd_8_group_39050	cd_4_group_39919	cd_2_group_37593
PDT001176102.1	PDS000090142.2	SAMN23220769	clinical	cd_8_group_39050	cd_4_group_39919	cd_2_group_37593
PDT001021790.1	PDS000002867.1521	SAMN18905934	clinical	cd_8_group_39051	-	-
PDT001908987.1	PDS000002867.1521	SAMN37608558	clinical	cd_8_group_39051	-	-
PDT001021817.1	PDS000078401.62	SAMN18905966	clinical	cd_8_group_39052	cd_4_group_39922	cd_2_group_37596
PDT001021822.1	PDS000078401.62	SAMN18905951	clinical	cd_8_group_39052	cd_4_group_39922	cd_2_group_37596
PDT001021824.1	PDS000027403.312	SAMN18905968	clinical	cd_8_group_39053	cd_4_group_39923	-
PDT001021834.1	PDS000027403.312	SAMN18905957	clinical	cd_8_group_39053	cd_4_group_39923	-
PDT001021878.1	PDS000085718.1	SAMN18906018	clinical	cd_8_group_39054	cd_4_group_39924	cd_2_group_37598
PDT001021898.1	PDS000085718.1	SAMN18906027	clinical	cd_8_group_39054	cd_4_group_39924	cd_2_group_37598
PDT001021881.1	PDS000238526.14	SAMN18906008	clinical	cd_8_group_39055	-	-
PDT001489400.1	PDS000238526.14	SAMN31058682	clinical	cd_8_group_39055	-	-
PDT001670005.1	PDS000032705.1486	SAMN33924971	clinical	cd_8_group_39056	cd_4_group_39925	-
PDT001021918.1	PDS000032705.1486	SAMN19066698	clinical	cd_8_group_39056	cd_4_group_39925	cd_2_group_37600
PDT001024576.1	PDS000032705.1486	SAMN19110864	clinical	cd_8_group_39056	cd_4_group_39925	cd_2_group_37600
PDT001042922.1	PDS000032705.1486	SAMN19274664	clinical	cd_8_group_39056	cd_4_group_39925	cd_2_group_37600
PDT001047264.1	PDS000032705.1486	SAMN19332517	clinical	cd_8_group_39056	cd_4_group_39925	cd_2_group_37600
PDT001261561.1	PDS000031792.209	SAMN26504816	clinical	cd_8_group_39057	-	-
PDT001764622.1	PDS000031792.209	SAMN35528037	clinical	cd_8_group_39057	cd_4_group_39927	-
PDT001021953.1	PDS000031792.209	SAMN19067391	clinical	cd_8_group_39057	cd_4_group_39927	cd_2_group_37602
PDT001065484.1	PDS000031792.209	SAMN19642253	clinical	cd_8_group_39057	cd_4_group_39927	cd_2_group_37602
PDT001172140.1	PDS000031792.209	SAMN23008245	clinical	cd_8_group_39057	cd_4_group_39927	cd_2_group_37602
PDT001176060.1	PDS000031792.209	SAMN23211547	clinical	cd_8_group_39057	cd_4_group_39927	cd_2_group_37602
PDT001021965.1	PDS000085747.1	SAMN19006449	clinical	cd_8_group_39058	cd_4_group_39928	cd_2_group_37603
PDT001022014.1	PDS000085747.1	SAMN19006464	clinical	cd_8_group_39058	cd_4_group_39928	cd_2_group_37603
PDT001022029.1	PDS000085743.1	SAMN19068590	environmental/other	cd_8_group_39059	cd_4_group_39929	cd_2_group_37604
PDT001022030.1	PDS000085743.1	SAMN19068588	environmental/other	cd_8_group_39059	cd_4_group_39929	cd_2_group_37604
PDT000451724.2	PDS000013739.155	SAMEA81200668	clinical	cd_8_group_3906	-	-
PDT000056561.2	PDS000013739.155	SAMN03477060	clinical	cd_8_group_3906	cd_4_group_3789	-
PDT000246559.2	PDS000013739.155	SAMN07718344	clinical	cd_8_group_3906	cd_4_group_3789	-
PDT000451753.2	PDS000013739.155	SAMEA87813418	clinical	cd_8_group_3906	cd_4_group_3789	-
PDT001022065.1	PDS000065758.1566	SAMN19006487	clinical	cd_8_group_39060	cd_4_group_39930	cd_2_group_37606
PDT001022075.1	PDS000065758.1566	SAMN19006486	clinical	cd_8_group_39060	cd_4_group_39930	cd_2_group_37606
PDT001022120.1	PDS000031059.170	SAMN19056300	environmental/other	cd_8_group_39061	cd_4_group_39931	cd_2_group_37608
PDT001022369.1	PDS000031059.170	SAMN19057222	environmental/other	cd_8_group_39061	cd_4_group_39931	cd_2_group_37608
PDT001022131.1	PDS000031314.427	SAMN19068962	clinical	cd_8_group_39062	cd_4_group_39932	cd_2_group_37609
PDT001041671.1	PDS000031314.427	SAMN19240889	clinical	cd_8_group_39062	cd_4_group_39932	cd_2_group_37609
PDT001058770.1	PDS000031314.427	SAMN19555849	clinical	cd_8_group_39062	cd_4_group_39932	cd_2_group_37609
PDT001025783.1	PDS000085741.5	SAMN19156456	environmental/other	cd_8_group_39063	cd_4_group_39934	-
PDT001022298.1	PDS000085741.5	SAMN19070635	environmental/other	cd_8_group_39063	cd_4_group_39934	cd_2_group_37611
PDT001022299.1	PDS000085741.5	SAMN19070632	environmental/other	cd_8_group_39063	cd_4_group_39934	cd_2_group_37611
PDT001022301.1	PDS000085741.5	SAMN19070671	environmental/other	cd_8_group_39063	cd_4_group_39934	cd_2_group_37611
PDT001022303.1	PDS000085741.5	SAMN19070689	environmental/other	cd_8_group_39063	cd_4_group_39934	cd_2_group_37611
PDT001025777.1	PDS000085741.5	SAMN19156449	environmental/other	cd_8_group_39063	cd_4_group_39934	cd_2_group_37611
PDT001025781.1	PDS000085741.5	SAMN19156443	environmental/other	cd_8_group_39063	cd_4_group_39934	cd_2_group_37611
PDT001025782.1	PDS000085741.5	SAMN19156445	environmental/other	cd_8_group_39063	cd_4_group_39934	cd_2_group_37611
PDT001025785.1	PDS000085741.5	SAMN19156466	environmental/other	cd_8_group_39063	cd_4_group_39934	cd_2_group_37611
PDT001025786.1	PDS000085741.5	SAMN19156452	environmental/other	cd_8_group_39063	cd_4_group_39934	cd_2_group_37611
PDT001025787.1	PDS000085741.5	SAMN19156473	environmental/other	cd_8_group_39063	cd_4_group_39934	cd_2_group_37611
PDT001025788.1	PDS000085741.5	SAMN19156471	environmental/other	cd_8_group_39063	cd_4_group_39934	cd_2_group_37611
PDT001025791.1	PDS000085741.5	SAMN19156447	environmental/other	cd_8_group_39063	cd_4_group_39934	cd_2_group_37611
PDT001025793.1	PDS000085741.5	SAMN19156457	environmental/other	cd_8_group_39063	cd_4_group_39934	cd_2_group_37611
PDT001025794.1	PDS000085741.5	SAMN19156468	environmental/other	cd_8_group_39063	cd_4_group_39934	cd_2_group_37611
PDT001025796.1	PDS000085741.5	SAMN19156464	environmental/other	cd_8_group_39063	cd_4_group_39934	cd_2_group_37611
PDT001025797.1	PDS000085741.5	SAMN19156451	environmental/other	cd_8_group_39063	cd_4_group_39934	cd_2_group_37611
PDT001736086.1	PDS000085741.5	SAMN33786947	environmental/other	cd_8_group_39063	cd_4_group_39934	cd_2_group_37611
PDT001022320.1	PDS000085744.10	SAMN19068214	clinical	cd_8_group_39064	cd_4_group_39936	cd_2_group_37613
PDT001022326.1	PDS000085744.10	SAMN19068217	clinical	cd_8_group_39064	cd_4_group_39936	cd_2_group_37613
PDT001034521.1	PDS000085744.10	SAMN19110113	clinical	cd_8_group_39064	cd_4_group_39936	cd_2_group_37613
PDT001225021.1	PDS000103256.2	SAMN25046034	clinical	cd_8_group_39065	cd_4_group_39937	-
PDT001022335.1	PDS000103256.2	SAMN19069513	clinical	cd_8_group_39065	cd_4_group_39937	cd_2_group_37614
PDT002109912.1	PDS000103256.2	SAMN40371240	clinical	cd_8_group_39065	cd_4_group_39937	cd_2_group_37614
PDT001023041.1	PDS000031159.185	SAMN19093222	clinical	cd_8_group_39066	cd_4_group_39941	cd_2_group_37618
PDT001041677.1	PDS000031159.185	SAMN19240980	clinical	cd_8_group_39066	cd_4_group_39941	cd_2_group_37618
PDT001023043.1	PDS000088367.2	SAMN19093219	clinical	cd_8_group_39067	cd_4_group_39942	cd_2_group_37619
PDT001023052.1	PDS000088367.2	SAMN19093223	clinical	cd_8_group_39067	cd_4_group_39942	cd_2_group_37619
PDT001023069.1	PDS000093286.1	SAMN19093247	clinical	cd_8_group_39068	cd_4_group_39943	cd_2_group_37622
PDT001092670.1	PDS000093286.1	SAMN20306673	clinical	cd_8_group_39068	cd_4_group_39943	cd_2_group_37622
PDT001023073.1	PDS000038658.91	SAMN19093259	clinical	cd_8_group_39069	-	-
PDT001129570.1	PDS000038658.91	SAMN21417053	clinical	cd_8_group_39069	-	-
PDT000246441.2	PDS000065754.26	SAMN07717971	clinical	cd_8_group_3907	-	-
PDT000472690.1	PDS000065754.26	SAMN11043713	clinical	cd_8_group_3907	-	-
PDT000436029.1	PDS000065754.26	SAMEA104410991	NULL	cd_8_group_3907	cd_4_group_3790	-
PDT000056565.2	PDS000065754.26	SAMN03477064	clinical	cd_8_group_3907	cd_4_group_3790	cd_2_group_3366
PDT000246242.2	PDS000065754.26	SAMN07714676	environmental/other	cd_8_group_3907	cd_4_group_3790	cd_2_group_3366
PDT001184361.3	PDS000065754.26	SAMEA2794606	NULL	cd_8_group_3907	cd_4_group_3790	cd_2_group_42243
PDT001184376.3	PDS000065754.26	SAMEA2794621	NULL	cd_8_group_3907	cd_4_group_3790	cd_2_group_42243
PDT002011897.1	PDS000030058.228	SAMN38518317	clinical	cd_8_group_39070	-	-
PDT002073983.1	PDS000030058.228	SAMN39890278	clinical	cd_8_group_39070	cd_4_group_39944	-
PDT001023074.1	PDS000030058.228	SAMN19093264	clinical	cd_8_group_39070	cd_4_group_39944	cd_2_group_37623
PDT001025746.1	PDS000030058.228	SAMN19156859	clinical	cd_8_group_39070	cd_4_group_39944	cd_2_group_37623
PDT001065637.1	PDS000030058.228	SAMN19642907	clinical	cd_8_group_39070	cd_4_group_39944	cd_2_group_38121
PDT001067136.1	PDS000030058.228	SAMN19671883	clinical	cd_8_group_39070	cd_4_group_39944	cd_2_group_38121
PDT001023086.1	PDS000097513.295	SAMN19093833	clinical	cd_8_group_39071	cd_4_group_39945	cd_2_group_37624
PDT001048713.1	PDS000097513.295	SAMN19369332	clinical	cd_8_group_39071	cd_4_group_39945	cd_2_group_37624
PDT001048734.1	PDS000097513.295	SAMN19369331	clinical	cd_8_group_39071	cd_4_group_39945	cd_2_group_37624
PDT001126471.1	PDS000097513.295	SAMN21383418	clinical	cd_8_group_39071	cd_4_group_39945	cd_2_group_37624
PDT001387706.2	PDS000088366.23	SAMEA1021560	NULL	cd_8_group_39072	-	-
PDT002685968.1	PDS000088366.23	SAMN47572318	clinical	cd_8_group_39072	-	-
PDT001023089.1	PDS000088366.23	SAMN19093835	clinical	cd_8_group_39072	cd_4_group_39946	cd_2_group_37625
PDT001096486.1	PDS000088366.23	SAMN20407936	clinical	cd_8_group_39072	cd_4_group_39946	cd_2_group_37625
PDT001103269.1	PDS000088366.23	SAMN20571332	clinical	cd_8_group_39072	cd_4_group_39946	cd_2_group_37625
PDT001110970.1	PDS000088366.23	SAMN20849344	clinical	cd_8_group_39072	cd_4_group_39946	cd_2_group_37625
PDT001368744.1	PDS000088366.23	SAMN29871797	clinical	cd_8_group_39072	cd_4_group_49070	-
PDT001651399.1	PDS000088366.23	SAMN33578964	clinical	cd_8_group_39072	cd_4_group_49070	-
PDT002684802.1	PDS000088366.23	SAMN47550059	clinical	cd_8_group_39072	cd_4_group_49070	-
PDT001870701.1	PDS000088366.23	SAMN37231858	clinical	cd_8_group_39072	cd_4_group_49070	cd_2_group_56089
PDT001912061.1	PDS000088366.23	SAMN37649829	clinical	cd_8_group_39072	cd_4_group_49070	cd_2_group_56089
PDT001927417.1	PDS000088366.23	SAMN37805945	clinical	cd_8_group_39072	cd_4_group_49070	cd_2_group_56089
PDT001948877.1	PDS000088366.23	SAMN37905690	clinical	cd_8_group_39072	cd_4_group_49070	cd_2_group_56089
PDT001952523.1	PDS000088366.23	SAMN37937583	clinical	cd_8_group_39072	cd_4_group_49070	cd_2_group_56089
PDT002091360.1	PDS000088366.23	SAMN40191183	clinical	cd_8_group_39072	cd_4_group_49070	cd_2_group_56089
PDT002408118.1	PDS000088366.23	SAMN44102826	clinical	cd_8_group_39072	cd_4_group_49070	cd_2_group_56089
PDT002459107.1	PDS000088366.23	SAMN44606816	clinical	cd_8_group_39072	cd_4_group_49070	cd_2_group_56089
PDT002497475.1	PDS000088366.23	SAMN45062717	clinical	cd_8_group_39072	cd_4_group_49070	cd_2_group_56089
PDT002587746.1	PDS000088366.23	SAMN46350453	clinical	cd_8_group_39072	cd_4_group_49070	cd_2_group_56089
PDT002622354.1	PDS000088366.23	SAMN46795901	clinical	cd_8_group_39072	cd_4_group_49070	cd_2_group_56089
PDT002675960.1	PDS000088366.23	SAMN47440291	clinical	cd_8_group_39072	cd_4_group_49070	cd_2_group_56089
PDT002675983.1	PDS000088366.23	SAMN47440334	clinical	cd_8_group_39072	cd_4_group_49070	cd_2_group_56089
PDT002842910.1	PDS000088366.23	SAMN50093520	clinical	cd_8_group_39072	cd_4_group_49070	cd_2_group_56089
PDT002888104.1	PDS000088366.23	SAMN50684474	clinical	cd_8_group_39072	cd_4_group_49070	cd_2_group_56089
PDT001023090.1	PDS000095407.1	SAMN19093832	clinical	cd_8_group_39073	cd_4_group_39947	cd_2_group_37626
PDT001121475.1	PDS000095407.1	SAMN21176321	clinical	cd_8_group_39073	cd_4_group_39947	cd_2_group_37626
PDT001023114.1	PDS000027078.70	SAMN19094480	clinical	cd_8_group_39074	cd_4_group_39948	cd_2_group_37627
PDT001059066.1	PDS000027078.70	SAMN19573352	clinical	cd_8_group_39074	cd_4_group_39948	cd_2_group_37627
PDT001023161.1	PDS000088359.3	SAMEA104413187	clinical	cd_8_group_39075	cd_4_group_39951	cd_2_group_37628
PDT001023178.1	PDS000088359.3	SAMEA104413204	clinical	cd_8_group_39075	cd_4_group_39951	cd_2_group_37628
PDT001023311.1	PDS000088359.3	SAMEA104413337	clinical	cd_8_group_39075	cd_4_group_39951	cd_2_group_37628
PDT001023326.1	PDS000088359.3	SAMEA104413352	clinical	cd_8_group_39075	cd_4_group_39951	cd_2_group_37628
PDT001023163.1	PDS000088371.3	SAMEA104413189	clinical	cd_8_group_39076	cd_4_group_39952	cd_2_group_37629
PDT001023171.1	PDS000088371.3	SAMEA104413197	clinical	cd_8_group_39076	cd_4_group_39952	cd_2_group_37629
PDT001023164.1	PDS000044690.7	SAMEA104413190	clinical	cd_8_group_39077	cd_4_group_39953	cd_2_group_37630
PDT001023207.1	PDS000044690.7	SAMEA104413233	clinical	cd_8_group_39077	cd_4_group_39953	cd_2_group_37630
PDT001023209.1	PDS000044690.7	SAMEA104413235	clinical	cd_8_group_39077	cd_4_group_39953	cd_2_group_37630
PDT001023165.1	PDS000002321.16	SAMEA104413191	clinical	cd_8_group_39078	cd_4_group_39954	cd_2_group_37631
PDT001023249.1	PDS000002321.16	SAMEA104413275	clinical	cd_8_group_39078	cd_4_group_39954	cd_2_group_37631
PDT001023258.1	PDS000241205.3	SAMEA104413284	clinical	cd_8_group_39079	cd_4_group_39955	-
PDT001023261.1	PDS000241205.3	SAMEA104413287	clinical	cd_8_group_39079	cd_4_group_39955	-
PDT001023166.1	PDS000241205.3	SAMEA104413192	clinical	cd_8_group_39079	cd_4_group_39955	cd_2_group_37632
PDT001023167.1	PDS000241205.3	SAMEA104413193	clinical	cd_8_group_39079	cd_4_group_39955	cd_2_group_37632
PDT001023257.1	PDS000241205.3	SAMEA104413283	clinical	cd_8_group_39079	cd_4_group_39955	cd_2_group_37632
PDT001023259.1	PDS000241205.3	SAMEA104413285	clinical	cd_8_group_39079	cd_4_group_39955	cd_2_group_37632
PDT001023260.1	PDS000241205.3	SAMEA104413286	clinical	cd_8_group_39079	cd_4_group_39955	cd_2_group_37632
PDT001023262.1	PDS000241205.3	SAMEA104413288	clinical	cd_8_group_39079	cd_4_group_39955	cd_2_group_37632
PDT001023263.1	PDS000241205.3	SAMEA104413289	clinical	cd_8_group_39079	cd_4_group_39955	cd_2_group_37632
PDT001023264.1	PDS000241205.3	SAMEA104413290	clinical	cd_8_group_39079	cd_4_group_39955	cd_2_group_37632
PDT001023265.1	PDS000241205.3	SAMEA104413291	clinical	cd_8_group_39079	cd_4_group_39955	cd_2_group_37632
PDT001023267.1	PDS000241205.3	SAMEA104413293	clinical	cd_8_group_39079	cd_4_group_39955	cd_2_group_37632
PDT001023268.1	PDS000241205.3	SAMEA104413294	clinical	cd_8_group_39079	cd_4_group_39955	cd_2_group_37632
PDT001023270.1	PDS000241205.3	SAMEA104413296	clinical	cd_8_group_39079	cd_4_group_39955	cd_2_group_37632
PDT001023271.1	PDS000241205.3	SAMEA104413297	clinical	cd_8_group_39079	cd_4_group_39955	cd_2_group_37632
PDT001023272.1	PDS000241205.3	SAMEA104413298	clinical	cd_8_group_39079	cd_4_group_39955	cd_2_group_37632
PDT001023273.1	PDS000241205.3	SAMEA104413299	clinical	cd_8_group_39079	cd_4_group_39955	cd_2_group_37632
PDT001023274.1	PDS000241205.3	SAMEA104413300	clinical	cd_8_group_39079	cd_4_group_39955	cd_2_group_37632
PDT001023276.1	PDS000241205.3	SAMEA104413302	clinical	cd_8_group_39079	cd_4_group_39955	cd_2_group_37632
PDT001023277.1	PDS000241205.3	SAMEA104413303	clinical	cd_8_group_39079	cd_4_group_39955	cd_2_group_37632
PDT001023278.1	PDS000241205.3	SAMEA104413304	clinical	cd_8_group_39079	cd_4_group_39955	cd_2_group_37632
PDT001023279.1	PDS000241205.3	SAMEA104413305	clinical	cd_8_group_39079	cd_4_group_39955	cd_2_group_37632
PDT001023281.1	PDS000241205.3	SAMEA104413307	clinical	cd_8_group_39079	cd_4_group_39955	cd_2_group_37632
PDT001023282.1	PDS000241205.3	SAMEA104413308	clinical	cd_8_group_39079	cd_4_group_39955	cd_2_group_37632
PDT001023284.1	PDS000241205.3	SAMEA104413310	clinical	cd_8_group_39079	cd_4_group_39955	cd_2_group_37632
PDT001023310.1	PDS000241205.3	SAMEA104413336	clinical	cd_8_group_39079	cd_4_group_39955	cd_2_group_37632
PDT001023312.1	PDS000241205.3	SAMEA104413338	clinical	cd_8_group_39079	cd_4_group_39955	cd_2_group_37632
PDT001023313.1	PDS000241205.3	SAMEA104413339	clinical	cd_8_group_39079	cd_4_group_39955	cd_2_group_37632
PDT001023317.1	PDS000241205.3	SAMEA104413343	clinical	cd_8_group_39079	cd_4_group_39955	cd_2_group_37632
PDT001023320.1	PDS000241205.3	SAMEA104413346	clinical	cd_8_group_39079	cd_4_group_39955	cd_2_group_37632
PDT000056573.2	PDS000031064.1	SAMN03477072	clinical	cd_8_group_3908	cd_4_group_3793	cd_2_group_3368
PDT000056931.2	PDS000031064.1	SAMN03477445	clinical	cd_8_group_3908	cd_4_group_3793	cd_2_group_3368
PDT001131824.1	PDS000051864.20	SAMN19958453	environmental/other	cd_8_group_39080	-	-
PDT001892509.1	PDS000051864.20	SAMEA14409850	NULL	cd_8_group_39080	-	-
PDT001892512.1	PDS000051864.20	SAMEA14409853	NULL	cd_8_group_39080	-	-
PDT001892545.1	PDS000051864.20	SAMEA14409883	NULL	cd_8_group_39080	-	-
PDT001892547.1	PDS000051864.20	SAMEA14409884	NULL	cd_8_group_39080	-	-
PDT001892549.1	PDS000051864.20	SAMEA14409886	NULL	cd_8_group_39080	-	-
PDT002101874.1	PDS000051864.20	SAMN34359772	NULL	cd_8_group_39080	-	-
PDT001023168.1	PDS000051864.20	SAMEA104413194	clinical	cd_8_group_39080	cd_4_group_39956	-
PDT001023250.1	PDS000051864.20	SAMEA104413276	clinical	cd_8_group_39080	cd_4_group_39956	-
PDT001892514.1	PDS000051864.20	SAMEA14409855	NULL	cd_8_group_39080	cd_4_group_39956	-
PDT001892533.1	PDS000051864.20	SAMEA14409899	NULL	cd_8_group_39080	cd_4_group_39956	-
PDT001892538.1	PDS000051864.20	SAMEA14409876	NULL	cd_8_group_39080	cd_4_group_39956	-
PDT001892503.1	PDS000051864.20	SAMEA14409896	NULL	cd_8_group_39080	cd_4_group_39956	cd_2_group_56603
PDT001892528.1	PDS000051864.20	SAMEA14409869	NULL	cd_8_group_39080	cd_4_group_39956	cd_2_group_56603
PDT001892504.1	PDS000051864.20	SAMEA14409898	NULL	cd_8_group_39080	cd_4_group_39956	cd_2_group_56604
PDT001892505.1	PDS000051864.20	SAMEA14409897	NULL	cd_8_group_39080	cd_4_group_39956	cd_2_group_56604
PDT001892506.1	PDS000051864.20	SAMEA14409846	NULL	cd_8_group_39080	cd_4_group_39956	cd_2_group_56604
PDT001892507.1	PDS000051864.20	SAMEA14409847	NULL	cd_8_group_39080	cd_4_group_39956	cd_2_group_56604
PDT001892508.1	PDS000051864.20	SAMEA14409848	NULL	cd_8_group_39080	cd_4_group_39956	cd_2_group_56604
PDT001892513.1	PDS000051864.20	SAMEA14409854	NULL	cd_8_group_39080	cd_4_group_39956	cd_2_group_56604
PDT001892516.1	PDS000051864.20	SAMEA14409857	NULL	cd_8_group_39080	cd_4_group_39956	cd_2_group_56604
PDT001892519.1	PDS000051864.20	SAMEA14409860	NULL	cd_8_group_39080	cd_4_group_39956	cd_2_group_56604
PDT001892520.1	PDS000051864.20	SAMEA14409861	NULL	cd_8_group_39080	cd_4_group_39956	cd_2_group_56604
PDT001892521.1	PDS000051864.20	SAMEA14409862	NULL	cd_8_group_39080	cd_4_group_39956	cd_2_group_56604
PDT001892522.1	PDS000051864.20	SAMEA14409863	NULL	cd_8_group_39080	cd_4_group_39956	cd_2_group_56604
PDT001892523.1	PDS000051864.20	SAMEA14409864	NULL	cd_8_group_39080	cd_4_group_39956	cd_2_group_56604
PDT001892524.1	PDS000051864.20	SAMEA14409865	NULL	cd_8_group_39080	cd_4_group_39956	cd_2_group_56604
PDT001892531.1	PDS000051864.20	SAMEA14409900	NULL	cd_8_group_39080	cd_4_group_39956	cd_2_group_56604
PDT001892532.1	PDS000051864.20	SAMEA14409895	NULL	cd_8_group_39080	cd_4_group_39956	cd_2_group_56604
PDT001892553.1	PDS000051864.20	SAMEA14409890	NULL	cd_8_group_39080	cd_4_group_39956	cd_2_group_56604
PDT001892511.1	PDS000051864.20	SAMEA14409852	NULL	cd_8_group_39080	cd_4_group_58496	-
PDT001892526.1	PDS000051864.20	SAMEA14409867	NULL	cd_8_group_39080	cd_4_group_58496	-
PDT001892530.1	PDS000051864.20	SAMEA14409871	NULL	cd_8_group_39080	cd_4_group_58496	-
PDT001892539.1	PDS000051864.20	SAMEA14409877	NULL	cd_8_group_39080	cd_4_group_58496	-
PDT001892540.1	PDS000051864.20	SAMEA14409878	NULL	cd_8_group_39080	cd_4_group_58496	-
PDT001892541.1	PDS000051864.20	SAMEA14409879	NULL	cd_8_group_39080	cd_4_group_58496	-
PDT001892548.1	PDS000051864.20	SAMEA14409885	NULL	cd_8_group_39080	cd_4_group_58496	-
PDT001892552.1	PDS000051864.20	SAMEA14409889	NULL	cd_8_group_39080	cd_4_group_58496	-
PDT001892556.1	PDS000051864.20	SAMEA14409893	NULL	cd_8_group_39080	cd_4_group_58496	-
PDT001892525.1	PDS000051864.20	SAMEA14409866	NULL	cd_8_group_39080	cd_4_group_58496	cd_2_group_56605
PDT001892536.1	PDS000051864.20	SAMEA14409874	NULL	cd_8_group_39080	cd_4_group_58496	cd_2_group_56605
PDT001892537.1	PDS000051864.20	SAMEA14409875	NULL	cd_8_group_39080	cd_4_group_58496	cd_2_group_56605
PDT001892527.1	PDS000051864.20	SAMEA14409868	NULL	cd_8_group_39080	cd_4_group_58496	cd_2_group_56606
PDT001892529.1	PDS000051864.20	SAMEA14409870	NULL	cd_8_group_39080	cd_4_group_58496	cd_2_group_56606
PDT001913136.1	PDS000051864.20	SAMEA14409849	NULL	cd_8_group_39080	cd_4_group_58496	cd_2_group_56606
PDT001892534.1	PDS000051864.20	SAMEA14409872	NULL	cd_8_group_39080	cd_4_group_58496	cd_2_group_56607
PDT001892535.1	PDS000051864.20	SAMEA14409873	NULL	cd_8_group_39080	cd_4_group_58496	cd_2_group_56607
PDT001892542.1	PDS000051864.20	SAMEA14409880	NULL	cd_8_group_39080	cd_4_group_58497	cd_2_group_56608
PDT001892543.1	PDS000051864.20	SAMEA14409881	NULL	cd_8_group_39080	cd_4_group_58497	cd_2_group_56608
PDT001892544.1	PDS000051864.20	SAMEA14409882	NULL	cd_8_group_39080	cd_4_group_58497	cd_2_group_56608
PDT001892550.1	PDS000051864.20	SAMEA14409887	NULL	cd_8_group_39080	cd_4_group_58497	cd_2_group_56608
PDT001892551.1	PDS000051864.20	SAMEA14409888	NULL	cd_8_group_39080	cd_4_group_58497	cd_2_group_56608
PDT001892554.1	PDS000051864.20	SAMEA14409891	NULL	cd_8_group_39080	cd_4_group_58497	cd_2_group_56608
PDT001892555.1	PDS000051864.20	SAMEA14409892	NULL	cd_8_group_39080	cd_4_group_58497	cd_2_group_56608
PDT001023176.1	PDS000241216.6	SAMEA104413202	clinical	cd_8_group_39081	cd_4_group_39957	cd_2_group_37633
PDT001023177.1	PDS000241216.6	SAMEA104413203	clinical	cd_8_group_39081	cd_4_group_39957	cd_2_group_37633
PDT001023181.1	PDS000088412.1	SAMEA104413207	clinical	cd_8_group_39082	cd_4_group_39958	cd_2_group_37634
PDT001023415.1	PDS000088412.1	SAMEA104413441	clinical	cd_8_group_39082	cd_4_group_39958	cd_2_group_37634
PDT001023226.1	PDS000241216.6	SAMEA104413252	clinical	cd_8_group_39083	-	-
PDT001257695.1	PDS000241216.6	SAMEA4390658	NULL	cd_8_group_39083	-	-
PDT001023298.1	PDS000223839.40	SAMEA104413324	clinical	cd_8_group_39084	cd_4_group_39959	cd_2_group_37639
PDT001023299.1	PDS000223839.40	SAMEA104413325	clinical	cd_8_group_39084	cd_4_group_39959	cd_2_group_37639
PDT001023300.1	PDS000223839.40	SAMEA104413326	clinical	cd_8_group_39084	cd_4_group_39959	cd_2_group_37639
PDT001023307.1	PDS000223839.40	SAMEA104413333	clinical	cd_8_group_39084	cd_4_group_39959	cd_2_group_37639
PDT001023302.1	PDS000032655.412	SAMEA104413328	NULL	cd_8_group_39085	-	-
PDT001023303.1	PDS000032655.412	SAMEA104413329	NULL	cd_8_group_39085	-	-
PDT001023306.1	PDS000237549.9	SAMEA104413332	clinical	cd_8_group_39086	cd_4_group_39960	cd_2_group_37640
PDT001023308.1	PDS000237549.9	SAMEA104413334	clinical	cd_8_group_39086	cd_4_group_39960	cd_2_group_37640
PDT001023315.1	PDS000168435.65	SAMEA104413341	clinical	cd_8_group_39087	cd_4_group_39962	cd_2_group_37641
PDT001023319.1	PDS000168435.65	SAMEA104413345	clinical	cd_8_group_39087	cd_4_group_39962	cd_2_group_37641
PDT001023360.1	PDS000032440.99	SAMEA104413386	NULL	cd_8_group_39088	-	-
PDT002642964.1	PDS000032440.99	SAMEA112262069	NULL	cd_8_group_39088	-	-
PDT001023390.1	PDS000084711.526	SAMEA104413416	NULL	cd_8_group_39089	-	-
PDT001834427.1	PDS000084711.526	SAMEA112912849	NULL	cd_8_group_39089	-	-
PDT000056587.2	PDS000045787.14	SAMN03477086	clinical	cd_8_group_3909	cd_4_group_3796	cd_2_group_3371
PDT000059119.2	PDS000045787.14	SAMN03479562	environmental/other	cd_8_group_3909	cd_4_group_3796	cd_2_group_3371
PDT001389768.1	PDS000028879.97	SAMN30319219	clinical	cd_8_group_39090	-	-
PDT001023512.1	PDS000028879.97	SAMN19101711	clinical	cd_8_group_39090	cd_4_group_39965	-
PDT001455839.1	PDS000028879.97	SAMN31343848	clinical	cd_8_group_39090	cd_4_group_39965	-
PDT001911161.1	PDS000028879.97	SAMN37642993	clinical	cd_8_group_39090	cd_4_group_39965	-
PDT002899052.1	PDS000028879.97	SAMN50811623	clinical	cd_8_group_39090	cd_4_group_39965	-
PDT001835264.3	PDS000028879.97	SAMN36770604	clinical	cd_8_group_39090	cd_4_group_39965	cd_2_group_55260
PDT002453387.1	PDS000028879.97	SAMN44571773	clinical	cd_8_group_39090	cd_4_group_39965	cd_2_group_55260
PDT002446367.1	PDS000028879.97	SAMN44512761	clinical	cd_8_group_39090	cd_4_group_68089	cd_2_group_66980
PDT002468347.1	PDS000028879.97	SAMN44770101	clinical	cd_8_group_39090	cd_4_group_68089	cd_2_group_66980
PDT001023563.1	PDS000127595.3	SAMN19101966	clinical	cd_8_group_39091	-	-
PDT002542916.1	PDS000127595.3	SAMN45910320	clinical	cd_8_group_39091	-	-
PDT001023586.1	PDS000048887.5	SAMN19102612	clinical	cd_8_group_39092	cd_4_group_39970	cd_2_group_37648
PDT001081009.1	PDS000048887.5	SAMN19998564	clinical	cd_8_group_39092	cd_4_group_39970	cd_2_group_37648
PDT001086253.1	PDS000048887.5	SAMN20151619	clinical	cd_8_group_39092	cd_4_group_39970	cd_2_group_37648
PDT001023590.1	PDS000095054.1	SAMN19102642	clinical	cd_8_group_39093	-	-
PDT001115917.1	PDS000095054.1	SAMN20956132	clinical	cd_8_group_39093	-	-
PDT001023628.1	PDS000013825.126	SAMN19094352	environmental/other	cd_8_group_39094	cd_4_group_39973	-
PDT001023631.1	PDS000013825.126	SAMN19094349	environmental/other	cd_8_group_39094	cd_4_group_39973	-
PDT001042964.1	PDS000001953.502	SAMN19271200	clinical	cd_8_group_39095	cd_4_group_39975	-
PDT001023665.1	PDS000001953.502	SAMN19102682	clinical	cd_8_group_39095	cd_4_group_39975	cd_2_group_37652
PDT001023705.1	PDS000001953.502	SAMN19102085	environmental/other	cd_8_group_39095	cd_4_group_39975	cd_2_group_37652
PDT001048707.1	PDS000001953.502	SAMN19368244	clinical	cd_8_group_39095	cd_4_group_39975	cd_2_group_37652
PDT001072696.1	PDS000001953.502	SAMN19776423	clinical	cd_8_group_39095	cd_4_group_39975	cd_2_group_37652
PDT001177747.1	PDS000001953.502	SAMN23245124	environmental/other	cd_8_group_39095	cd_4_group_39975	cd_2_group_37652
PDT001023677.1	PDS000088402.5	SAMEA8598378	clinical	cd_8_group_39096	-	-
PDT001274426.1	PDS000088402.5	SAMEA13259620	clinical	cd_8_group_39096	-	-
PDT001023711.1	PDS000085741.5	SAMN19102135	environmental/other	cd_8_group_39097	cd_4_group_39977	cd_2_group_37654
PDT001177739.1	PDS000085741.5	SAMN23245122	environmental/other	cd_8_group_39097	cd_4_group_39977	cd_2_group_37654
PDT001023726.1	PDS000100654.1	SAMEA8598427	clinical	cd_8_group_39098	-	-
PDT001192811.1	PDS000100654.1	SAMEA10558770	clinical	cd_8_group_39098	-	-
PDT001023727.1	PDS000032663.202	SAMEA8598442	clinical	cd_8_group_39099	cd_4_group_39978	cd_2_group_37657
PDT001192643.1	PDS000032663.202	SAMEA10558593	clinical	cd_8_group_39099	cd_4_group_39978	cd_2_group_37657
PDT001267726.1	PDS000032663.202	SAMEA13259872	clinical	cd_8_group_39099	cd_4_group_39978	cd_2_group_37657
PDT001310573.1	PDS000032663.202	SAMEA13991949	clinical	cd_8_group_39099	cd_4_group_39978	cd_2_group_37657
PDT001311612.1	PDS000032663.202	SAMEA13795051	clinical	cd_8_group_39099	cd_4_group_39978	cd_2_group_37657
PDT002619987.1	PDS000032663.202	SAMEA117648521	clinical	cd_8_group_39099	cd_4_group_39978	cd_2_group_37657
PDT002622449.1	PDS000032663.202	SAMEA117581692	clinical	cd_8_group_39099	cd_4_group_39978	cd_2_group_37657
PDT002657318.1	PDS000032663.202	SAMEA117786662	clinical	cd_8_group_39099	cd_4_group_39978	cd_2_group_37657
PDT000002147.4	PDS000046083.1	SAMN02345514	environmental/other	cd_8_group_391	cd_4_group_337	cd_2_group_290
PDT000107277.3	PDS000046083.1	SAMN02847505	environmental/other	cd_8_group_391	cd_4_group_337	cd_2_group_290
PDT000301048.2	PDS000038713.37	SAMN08821931	clinical	cd_8_group_3910	-	-
PDT000056594.2	PDS000038713.37	SAMN03477093	clinical	cd_8_group_3910	cd_4_group_3797	-
PDT000267702.2	PDS000038713.37	SAMN08104874	clinical	cd_8_group_3910	cd_4_group_3797	-
PDT001023731.1	PDS000088411.2	SAMEA8598526	clinical	cd_8_group_39100	-	-
PDT001190899.1	PDS000088411.2	SAMEA9967083	clinical	cd_8_group_39100	-	-
PDT001023745.1	PDS000100641.15	SAMEA8598636	clinical	cd_8_group_39101	-	-
PDT001871881.1	PDS000100641.15	SAMEA114112520	clinical	cd_8_group_39101	-	-
PDT001190410.1	PDS000065758.1566	SAMEA9966593	clinical	cd_8_group_39102	-	-
PDT001023750.1	PDS000065758.1566	SAMEA8598690	clinical	cd_8_group_39102	cd_4_group_39979	cd_2_group_37658
PDT001302479.1	PDS000065758.1566	SAMEA13468885	clinical	cd_8_group_39102	cd_4_group_39979	cd_2_group_37658
PDT001303437.1	PDS000065758.1566	SAMEA13757021	clinical	cd_8_group_39102	cd_4_group_39979	cd_2_group_37658
PDT001024254.1	PDS000090140.1	SAMN19107245	clinical	cd_8_group_39103	cd_4_group_39980	cd_2_group_37660
PDT001041720.1	PDS000090140.1	SAMN19241700	clinical	cd_8_group_39103	cd_4_group_39980	cd_2_group_37660
PDT001024267.1	PDS000013824.240	SAMN19107224	clinical	cd_8_group_39104	cd_4_group_39981	-
PDT001292236.1	PDS000013824.240	SAMN27725353	clinical	cd_8_group_39104	cd_4_group_39981	-
PDT001024268.1	PDS000116150.1	SAMN19107222	clinical	cd_8_group_39105	cd_4_group_39982	cd_2_group_37661
PDT001392496.1	PDS000116150.1	SAMN30379959	clinical	cd_8_group_39105	cd_4_group_39982	cd_2_group_37661
PDT001024271.1	PDS000032459.185	SAMN19107236	clinical	cd_8_group_39106	cd_4_group_39983	cd_2_group_37662
PDT001082989.1	PDS000032459.185	SAMN20081596	clinical	cd_8_group_39106	cd_4_group_39983	cd_2_group_37662
PDT001116527.1	PDS000032459.185	SAMN20970055	clinical	cd_8_group_39106	cd_4_group_39983	cd_2_group_37662
PDT001252931.1	PDS000032459.185	SAMN26175363	clinical	cd_8_group_39106	cd_4_group_39983	cd_2_group_37662
PDT001293042.1	PDS000032459.185	SAMN27744047	clinical	cd_8_group_39106	cd_4_group_39983	cd_2_group_37662
PDT001024277.1	PDS000026849.70	SAMN19107253	clinical	cd_8_group_39107	cd_4_group_39984	cd_2_group_37663
PDT001071080.1	PDS000026849.70	SAMN19727974	clinical	cd_8_group_39107	cd_4_group_39984	cd_2_group_37663
PDT001024305.1	PDS000091560.4	SAMN19107008	clinical	cd_8_group_39108	cd_4_group_39985	cd_2_group_37664
PDT001071066.1	PDS000091560.4	SAMN19727946	clinical	cd_8_group_39108	cd_4_group_39985	cd_2_group_37664
PDT001159422.1	PDS000091560.4	SAMN22487370	clinical	cd_8_group_39108	cd_4_group_39985	cd_2_group_37664
PDT001168261.1	PDS000091560.4	SAMN22864796	clinical	cd_8_group_39108	cd_4_group_39985	cd_2_group_37664
PDT001170377.1	PDS000091560.4	SAMN22938207	clinical	cd_8_group_39108	cd_4_group_39985	cd_2_group_37664
PDT001024316.1	PDS000113575.5	SAMN19107289	clinical	cd_8_group_39109	-	-
PDT001598105.1	PDS000113575.5	SAMN32977362	clinical	cd_8_group_39109	-	-
PDT000056638.2	PDS000028206.6	SAMN03477137	clinical	cd_8_group_3911	cd_4_group_3799	cd_2_group_3375
PDT000059650.2	PDS000028206.6	SAMN03480113	clinical	cd_8_group_3911	cd_4_group_3799	cd_2_group_3375
PDT001024319.1	PDS000082625.4	SAMN19020792	environmental/other	cd_8_group_39110	-	-
PDT001024323.1	PDS000082625.4	SAMN19020791	environmental/other	cd_8_group_39110	-	-
PDT001024508.1	PDS000081979.7	SAMN19107161	clinical	cd_8_group_39111	cd_4_group_39988	cd_2_group_37668
PDT001074484.1	PDS000081979.7	SAMN19796659	clinical	cd_8_group_39111	cd_4_group_39988	cd_2_group_37668
PDT001079957.1	PDS000081979.7	SAMN19955277	clinical	cd_8_group_39111	cd_4_group_39988	cd_2_group_37668
PDT001090648.1	PDS000081979.7	SAMN20284025	clinical	cd_8_group_39111	cd_4_group_39988	cd_2_group_37668
PDT001159803.1	PDS000081979.7	SAMN22504520	clinical	cd_8_group_39111	cd_4_group_39988	cd_2_group_37668
PDT001316052.1	PDS000081979.7	SAMN28700656	clinical	cd_8_group_39111	cd_4_group_39988	cd_2_group_37668
PDT001024547.1	PDS000046344.75	SAMN19110215	clinical	cd_8_group_39112	cd_4_group_39990	cd_2_group_37670
PDT001102317.1	PDS000046344.75	SAMN20527540	clinical	cd_8_group_39112	cd_4_group_39990	cd_2_group_37670
PDT001024553.1	PDS000094124.10	SAMN19110218	clinical	cd_8_group_39113	cd_4_group_39991	cd_2_group_37671
PDT001102262.1	PDS000094124.10	SAMN20527470	clinical	cd_8_group_39113	cd_4_group_39991	cd_2_group_37671
PDT002119773.1	PDS000094124.10	SAMN40559836	clinical	cd_8_group_39113	cd_4_group_39991	cd_2_group_37671
PDT001306467.1	PDS000094124.10	SAMN28194865	clinical	cd_8_group_39113	cd_4_group_39991	cd_2_group_45133
PDT001377856.1	PDS000094124.10	SAMN30106858	clinical	cd_8_group_39113	cd_4_group_39991	cd_2_group_45133
PDT001379866.1	PDS000094124.10	SAMN30173716	clinical	cd_8_group_39113	cd_4_group_39991	cd_2_group_45133
PDT001386556.1	PDS000094124.10	SAMN30267167	clinical	cd_8_group_39113	cd_4_group_39991	cd_2_group_45133
PDT001400328.1	PDS000094124.10	SAMN30524942	clinical	cd_8_group_39113	cd_4_group_39991	cd_2_group_45133
PDT002132790.1	PDS000094124.10	SAMN40763466	clinical	cd_8_group_39113	cd_4_group_39991	cd_2_group_45133
PDT002144951.1	PDS000094124.10	SAMN41050948	clinical	cd_8_group_39113	cd_4_group_39991	cd_2_group_45133
PDT002260843.1	PDS000094124.10	SAMN42614776	clinical	cd_8_group_39113	cd_4_group_39991	cd_2_group_45133
PDT001024554.1	PDS000089914.7	SAMN19110421	clinical	cd_8_group_39114	cd_4_group_39992	cd_2_group_37672
PDT001029710.1	PDS000089914.7	SAMN19193606	clinical	cd_8_group_39114	cd_4_group_39992	cd_2_group_37672
PDT001024556.1	PDS000090141.5	SAMN19110386	clinical	cd_8_group_39115	cd_4_group_39993	cd_2_group_37673
PDT001042063.1	PDS000090141.5	SAMN19243609	clinical	cd_8_group_39115	cd_4_group_39993	cd_2_group_37673
PDT001086375.1	PDS000032705.1486	SAMN20156241	clinical	cd_8_group_39116	cd_4_group_39994	-
PDT001314088.1	PDS000032705.1486	SAMN28600745	clinical	cd_8_group_39116	cd_4_group_39994	-
PDT001024574.1	PDS000032705.1486	SAMN19110605	environmental/other	cd_8_group_39116	cd_4_group_39994	cd_2_group_37674
PDT001044737.1	PDS000032705.1486	SAMN19296149	environmental/other	cd_8_group_39116	cd_4_group_39994	cd_2_group_37674
PDT001049797.1	PDS000032705.1486	SAMN19406509	clinical	cd_8_group_39116	cd_4_group_39994	cd_2_group_37674
PDT001059046.1	PDS000032705.1486	SAMN19573686	environmental/other	cd_8_group_39116	cd_4_group_39994	cd_2_group_37674
PDT001094336.1	PDS000032705.1486	SAMN20343722	environmental/other	cd_8_group_39116	cd_4_group_39994	cd_2_group_37674
PDT001103577.1	PDS000032705.1486	SAMN20604040	environmental/other	cd_8_group_39116	cd_4_group_39994	cd_2_group_37674
PDT001109903.1	PDS000032705.1486	SAMN20821199	clinical	cd_8_group_39116	cd_4_group_39994	cd_2_group_37674
PDT001129094.1	PDS000032705.1486	SAMN21402355	environmental/other	cd_8_group_39116	cd_4_group_39994	cd_2_group_37674
PDT001130653.1	PDS000032705.1486	SAMN21442503	environmental/other	cd_8_group_39116	cd_4_group_39994	cd_2_group_37674
PDT001150473.1	PDS000032705.1486	SAMN22249087	environmental/other	cd_8_group_39116	cd_4_group_39994	cd_2_group_37674
PDT001280706.1	PDS000032705.1486	SAMN27478732	environmental/other	cd_8_group_39116	cd_4_group_39994	cd_2_group_37674
PDT001024596.1	PDS000180814.20	SAMN19115655	environmental/other	cd_8_group_39117	-	-
PDT002123632.1	PDS000180814.20	SAMN40630719	environmental/other	cd_8_group_39117	-	-
PDT002100939.1	PDS000180814.20	SAMN40299299	environmental/other	cd_8_group_39117	cd_4_group_61537	cd_2_group_59804
PDT002101117.1	PDS000180814.20	SAMN40299298	environmental/other	cd_8_group_39117	cd_4_group_61537	cd_2_group_59804
PDT001024598.1	PDS000180814.20	SAMN19115653	environmental/other	cd_8_group_39118	-	-
PDT001269279.1	PDS000180814.20	SAMN26655407	environmental/other	cd_8_group_39118	-	-
PDT001024752.1	PDS000080339.5	SAMN19117290	clinical	cd_8_group_39119	cd_4_group_39998	cd_2_group_37678
PDT001057071.1	PDS000080339.5	SAMN19489360	clinical	cd_8_group_39119	cd_4_group_39998	cd_2_group_37678
PDT000056641.2	PDS000026732.33	SAMN03477140	clinical	cd_8_group_3912	-	-
PDT000603155.1	PDS000026732.33	SAMN12995345	clinical	cd_8_group_3912	-	-
PDT001024823.1	PDS000074105.4	SAMN03218179	environmental/other	cd_8_group_39120	cd_4_group_39999	cd_2_group_37681
PDT001153413.1	PDS000074105.4	SAMEA6143299	NULL	cd_8_group_39120	cd_4_group_39999	cd_2_group_37681
PDT001024824.1	PDS000032735.1023	SAMN03218181	environmental/other	cd_8_group_39121	cd_4_group_40000	cd_2_group_37682
PDT001153611.1	PDS000032735.1023	SAMEA6143229	NULL	cd_8_group_39121	cd_4_group_40000	cd_2_group_37682
PDT001024831.1	PDS000074099.4	SAMN03272209	environmental/other	cd_8_group_39122	cd_4_group_40001	cd_2_group_37683
PDT001153731.1	PDS000074099.4	SAMEA6143286	NULL	cd_8_group_39122	cd_4_group_40001	cd_2_group_37683
PDT001364877.1	PDS000003759.48	SAMEA11207524	NULL	cd_8_group_39123	-	-
PDT001365046.1	PDS000003759.48	SAMEA11207550	NULL	cd_8_group_39123	cd_4_group_40003	-
PDT001024871.1	PDS000003759.48	SAMN18747132	environmental/other	cd_8_group_39123	cd_4_group_40003	cd_2_group_37685
PDT001358075.1	PDS000003759.48	SAMEA11207538	NULL	cd_8_group_39123	cd_4_group_40003	cd_2_group_37685
PDT001358558.1	PDS000003759.48	SAMEA11207549	NULL	cd_8_group_39123	cd_4_group_40003	cd_2_group_37685
PDT001358901.1	PDS000003759.48	SAMEA11207532	NULL	cd_8_group_39123	cd_4_group_40003	cd_2_group_37685
PDT001361974.1	PDS000003759.48	SAMEA11207529	NULL	cd_8_group_39123	cd_4_group_40003	cd_2_group_37685
PDT001361975.1	PDS000003759.48	SAMEA11207552	NULL	cd_8_group_39123	cd_4_group_40003	cd_2_group_37685
PDT001362006.1	PDS000003759.48	SAMEA11207541	NULL	cd_8_group_39123	cd_4_group_40003	cd_2_group_37685
PDT001362013.1	PDS000003759.48	SAMEA11207535	NULL	cd_8_group_39123	cd_4_group_40003	cd_2_group_37685
PDT001364501.1	PDS000003759.48	SAMEA11207530	NULL	cd_8_group_39123	cd_4_group_40003	cd_2_group_37685
PDT001364753.1	PDS000003759.48	SAMEA11207547	NULL	cd_8_group_39123	cd_4_group_40003	cd_2_group_37685
PDT001364928.1	PDS000003759.48	SAMEA11207553	NULL	cd_8_group_39123	cd_4_group_40003	cd_2_group_37685
PDT001365257.1	PDS000003759.48	SAMEA11207539	NULL	cd_8_group_39123	cd_4_group_40003	cd_2_group_37685
PDT001365325.1	PDS000003759.48	SAMEA11207544	NULL	cd_8_group_39123	cd_4_group_40003	cd_2_group_37685
PDT001365959.1	PDS000003759.48	SAMEA11207522	NULL	cd_8_group_39123	cd_4_group_40003	cd_2_group_37685
PDT001365960.1	PDS000003759.48	SAMEA11207526	NULL	cd_8_group_39123	cd_4_group_40003	cd_2_group_37685
PDT001372489.1	PDS000003759.48	SAMEA11207523	NULL	cd_8_group_39123	cd_4_group_40003	cd_2_group_37685
PDT001372490.1	PDS000003759.48	SAMEA11207525	NULL	cd_8_group_39123	cd_4_group_40003	cd_2_group_37685
PDT001372493.1	PDS000003759.48	SAMEA11207531	NULL	cd_8_group_39123	cd_4_group_40003	cd_2_group_37685
PDT001372494.1	PDS000003759.48	SAMEA11207534	NULL	cd_8_group_39123	cd_4_group_40003	cd_2_group_37685
PDT001372497.1	PDS000003759.48	SAMEA11207540	NULL	cd_8_group_39123	cd_4_group_40003	cd_2_group_37685
PDT001372498.1	PDS000003759.48	SAMEA11207543	NULL	cd_8_group_39123	cd_4_group_40003	cd_2_group_37685
PDT001372499.1	PDS000003759.48	SAMEA11207545	NULL	cd_8_group_39123	cd_4_group_40003	cd_2_group_37685
PDT001372500.1	PDS000003759.48	SAMEA11207546	NULL	cd_8_group_39123	cd_4_group_40003	cd_2_group_37685
PDT001372501.1	PDS000003759.48	SAMEA11207551	NULL	cd_8_group_39123	cd_4_group_40003	cd_2_group_37685
PDT001372642.1	PDS000003759.48	SAMEA11207548	NULL	cd_8_group_39123	cd_4_group_40003	cd_2_group_37685
PDT001376035.1	PDS000003759.48	SAMEA11207542	NULL	cd_8_group_39123	cd_4_group_40003	cd_2_group_37685
PDT001570621.1	PDS000003759.48	SAMEA7667641	NULL	cd_8_group_39123	cd_4_group_40003	cd_2_group_37685
PDT001024884.1	PDS000028192.1216	SAMN19108865	clinical	cd_8_group_39124	cd_4_group_40004	cd_2_group_37686
PDT001048570.1	PDS000028192.1216	SAMN19364932	clinical	cd_8_group_39124	cd_4_group_40004	cd_2_group_37686
PDT001116695.1	PDS000028192.1216	SAMN20972496	clinical	cd_8_group_39124	cd_4_group_40004	cd_2_group_37686
PDT001024890.1	PDS000239639.11	SAMN19117555	environmental/other	cd_8_group_39125	-	-
PDT001029032.1	PDS000239639.11	SAMN19190417	clinical	cd_8_group_39125	-	-
PDT001024915.1	PDS000215642.28	SAMN19118868	environmental/other	cd_8_group_39126	-	-
PDT001464449.1	PDS000215642.28	SAMN31425006	environmental/other	cd_8_group_39126	-	-
PDT001024932.1	PDS000125060.76	SAMN19131586	clinical	cd_8_group_39127	cd_4_group_40005	-
PDT001100529.1	PDS000125060.76	SAMN20490550	clinical	cd_8_group_39127	cd_4_group_40005	-
PDT001024960.1	PDS000239636.1	SAMN19109251	clinical	cd_8_group_39128	-	-
PDT002888094.1	PDS000239636.1	SAMN50683012	clinical	cd_8_group_39128	-	-
PDT001382098.1	PDS000010248.98	SAMN30213192	clinical	cd_8_group_39129	-	-
PDT001694144.1	PDS000010248.98	SAMN33553805	environmental/other	cd_8_group_39129	-	-
PDT001290165.1	PDS000010248.98	SAMN27622526	clinical	cd_8_group_39129	cd_4_group_40007	-
PDT001313927.1	PDS000010248.98	SAMN28599909	clinical	cd_8_group_39129	cd_4_group_40007	-
PDT001434575.1	PDS000010248.98	SAMN31023960	clinical	cd_8_group_39129	cd_4_group_40007	-
PDT001709936.1	PDS000010248.98	SAMN34436351	clinical	cd_8_group_39129	cd_4_group_40007	-
PDT002331051.1	PDS000010248.98	SAMN43272524	clinical	cd_8_group_39129	cd_4_group_40007	-
PDT001024962.1	PDS000010248.98	SAMN19108897	clinical	cd_8_group_39129	cd_4_group_40007	cd_2_group_37687
PDT001170132.1	PDS000010248.98	SAMN22930267	clinical	cd_8_group_39129	cd_4_group_40007	cd_2_group_37687
PDT001694147.1	PDS000010248.98	SAMN33553806	clinical	cd_8_group_39129	cd_4_group_40007	cd_2_group_37687
PDT002463936.1	PDS000010248.98	SAMN44695196	clinical	cd_8_group_39129	cd_4_group_40007	cd_2_group_37687
PDT002464035.1	PDS000010248.98	SAMN44695258	clinical	cd_8_group_39129	cd_4_group_40007	cd_2_group_37687
PDT001166418.1	PDS000010248.98	SAMN22818412	clinical	cd_8_group_39129	cd_4_group_40007	cd_2_group_41719
PDT001175011.1	PDS000010248.98	SAMN23151214	clinical	cd_8_group_39129	cd_4_group_40007	cd_2_group_41719
PDT001688669.1	PDS000010248.98	SAMN34164479	clinical	cd_8_group_39129	cd_4_group_40007	cd_2_group_53117
PDT001690823.1	PDS000010248.98	SAMN34212668	clinical	cd_8_group_39129	cd_4_group_40007	cd_2_group_53117
PDT001694145.1	PDS000010248.98	SAMN33553803	clinical	cd_8_group_39129	cd_4_group_55305	-
PDT001694146.1	PDS000010248.98	SAMN33553804	environmental/other	cd_8_group_39129	cd_4_group_55305	-
PDT000056645.2	PDS000002187.133	SAMN03477144	clinical	cd_8_group_3913	cd_4_group_3800	cd_2_group_3376
PDT000099108.2	PDS000002187.133	SAMN04363182	clinical	cd_8_group_3913	cd_4_group_3800	cd_2_group_3376
PDT001024977.1	PDS000108923.1	SAMN19110401	clinical	cd_8_group_39130	cd_4_group_40008	-
PDT001297391.1	PDS000108923.1	SAMN28014749	clinical	cd_8_group_39130	cd_4_group_40008	-
PDT001024978.1	PDS000094090.1	SAMN19110257	clinical	cd_8_group_39131	cd_4_group_40009	cd_2_group_37688
PDT001102345.1	PDS000094090.1	SAMN20527897	clinical	cd_8_group_39131	cd_4_group_40009	cd_2_group_37688
PDT001024985.1	PDS000237549.9	SAMN19110214	clinical	cd_8_group_39132	cd_4_group_40011	cd_2_group_37690
PDT001047377.1	PDS000237549.9	SAMN19336487	clinical	cd_8_group_39132	cd_4_group_40011	cd_2_group_37690
PDT001024986.1	PDS000093753.2	SAMN19110222	clinical	cd_8_group_39133	cd_4_group_40012	cd_2_group_37691
PDT001099554.1	PDS000093753.2	SAMN20491490	clinical	cd_8_group_39133	cd_4_group_40012	cd_2_group_37691
PDT001368392.1	PDS000093753.2	SAMN29922016	clinical	cd_8_group_39133	cd_4_group_40012	cd_2_group_37691
PDT001024990.1	PDS000091661.1	SAMN19110259	clinical	cd_8_group_39134	cd_4_group_40013	cd_2_group_37692
PDT001073169.1	PDS000091661.1	SAMN19781789	clinical	cd_8_group_39134	cd_4_group_40013	cd_2_group_37692
PDT001024991.1	PDS000223839.40	SAMN19110258	clinical	cd_8_group_39135	cd_4_group_40014	cd_2_group_37693
PDT001047390.1	PDS000223839.40	SAMN19336639	clinical	cd_8_group_39135	cd_4_group_40014	cd_2_group_37693
PDT001143659.1	PDS000223839.40	SAMN21925841	clinical	cd_8_group_39135	cd_4_group_40014	cd_2_group_37693
PDT001024992.1	PDS000037185.199	SAMN19110424	environmental/other	cd_8_group_39136	cd_4_group_40015	cd_2_group_37694
PDT001025542.1	PDS000037185.199	SAMN19110422	environmental/other	cd_8_group_39136	cd_4_group_40015	cd_2_group_37694
PDT001025543.1	PDS000037185.199	SAMN19110419	environmental/other	cd_8_group_39136	cd_4_group_40015	cd_2_group_37694
PDT001025541.1	PDS000027464.69	SAMN19110408	clinical	cd_8_group_39137	cd_4_group_40016	cd_2_group_37695
PDT001044977.1	PDS000027464.69	SAMN19300008	clinical	cd_8_group_39137	cd_4_group_40016	cd_2_group_37695
PDT001025679.1	PDS000094673.2	SAMN19110621	environmental/other	cd_8_group_39138	cd_4_group_40018	-
PDT001652143.1	PDS000094673.2	SAMN33601540	environmental/other	cd_8_group_39138	cd_4_group_40018	cd_2_group_52307
PDT001652145.1	PDS000094673.2	SAMN33601541	environmental/other	cd_8_group_39138	cd_4_group_40018	cd_2_group_52307
PDT001652151.1	PDS000094673.2	SAMN33601538	environmental/other	cd_8_group_39138	cd_4_group_40018	cd_2_group_52307
PDT001025707.1	PDS000009466.607	SAMN19110850	clinical	cd_8_group_39139	-	-
PDT001134188.1	PDS000009466.607	SAMN21528675	clinical	cd_8_group_39139	-	-
PDT001366961.1	PDS000009466.607	SAMN29880864	clinical	cd_8_group_39139	-	-
PDT001382686.1	PDS000009466.607	SAMN30221437	clinical	cd_8_group_39139	-	-
PDT001450583.1	PDS000009466.607	SAMN31244051	clinical	cd_8_group_39139	-	-
PDT001708368.1	PDS000009466.607	SAMN34385920	clinical	cd_8_group_39139	-	-
PDT002239103.1	PDS000009466.607	SAMN42232266	clinical	cd_8_group_39139	-	-
PDT002507501.1	PDS000009466.607	SAMN45153584	clinical	cd_8_group_39139	-	-
PDT001148854.1	PDS000009466.607	SAMN22216316	clinical	cd_8_group_39139	cd_4_group_43427	cd_2_group_41057
PDT002037026.1	PDS000009466.607	SAMN38982569	clinical	cd_8_group_39139	cd_4_group_43427	cd_2_group_41057
PDT000056651.2	PDS000027363.1	SAMN03477150	clinical	cd_8_group_3914	-	-
PDT000326375.1	PDS000027363.1	SAMN09387913	clinical	cd_8_group_3914	-	-
PDT001025732.1	PDS000004371.472	SAMN19156943	clinical	cd_8_group_39140	cd_4_group_40020	cd_2_group_37699
PDT001042664.1	PDS000004371.472	SAMN19267046	clinical	cd_8_group_39140	cd_4_group_40020	cd_2_group_37699
PDT001048685.1	PDS000004371.472	SAMN19369428	clinical	cd_8_group_39140	cd_4_group_40020	cd_2_group_37699
PDT001057064.1	PDS000004371.472	SAMN19489316	clinical	cd_8_group_39140	cd_4_group_40020	cd_2_group_37699
PDT001063058.1	PDS000004371.472	SAMN19596220	clinical	cd_8_group_39140	cd_4_group_40020	cd_2_group_37699
PDT001063299.1	PDS000004371.472	SAMN19595961	clinical	cd_8_group_39140	cd_4_group_40020	cd_2_group_37699
PDT001106970.1	PDS000004371.472	SAMN20693859	clinical	cd_8_group_39140	cd_4_group_40020	cd_2_group_37699
PDT001201136.1	PDS000026617.677	SAMN23829517	clinical	cd_8_group_39141	cd_4_group_40021	-
PDT001025748.1	PDS000026617.677	SAMN19156864	clinical	cd_8_group_39141	cd_4_group_40021	cd_2_group_37700
PDT001131230.1	PDS000026617.677	SAMN21462884	clinical	cd_8_group_39141	cd_4_group_40021	cd_2_group_37700
PDT002823603.1	PDS000026970.1233	SAMN49784170	clinical	cd_8_group_39142	-	-
PDT001025754.1	PDS000026970.1233	SAMN19156858	clinical	cd_8_group_39142	cd_4_group_40022	-
PDT001187185.1	PDS000026970.1233	SAMN23492459	clinical	cd_8_group_39142	cd_4_group_40022	-
PDT001025755.1	PDS000026617.677	SAMN19156855	clinical	cd_8_group_39143	cd_4_group_40023	cd_2_group_37701
PDT001040118.1	PDS000026617.677	SAMN19231541	clinical	cd_8_group_39143	cd_4_group_40023	cd_2_group_37701
PDT001025757.1	PDS000053677.7	SAMN19156844	clinical	cd_8_group_39144	cd_4_group_40024	-
PDT001876715.1	PDS000053677.7	SAMN37314131	clinical	cd_8_group_39144	cd_4_group_40024	-
PDT001025758.1	PDS000090717.1	SAMN19156849	clinical	cd_8_group_39145	cd_4_group_40025	cd_2_group_37702
PDT001049517.1	PDS000090717.1	SAMN19401980	clinical	cd_8_group_39145	cd_4_group_40025	cd_2_group_37702
PDT001025759.1	PDS000028263.4	SAMN19156851	clinical	cd_8_group_39146	cd_4_group_40026	cd_2_group_37703
PDT001025765.1	PDS000028263.4	SAMN19156850	clinical	cd_8_group_39146	cd_4_group_40026	cd_2_group_37703
PDT001025799.1	PDS000088514.1	SAMN19156288	clinical	cd_8_group_39147	cd_4_group_40028	cd_2_group_37705
PDT001025807.1	PDS000088514.1	SAMN19156287	clinical	cd_8_group_39147	cd_4_group_40028	cd_2_group_37705
PDT001025800.1	PDS000002495.408	SAMN19156290	clinical	cd_8_group_39148	cd_4_group_40029	cd_2_group_37706
PDT001074478.1	PDS000002495.408	SAMN19796603	clinical	cd_8_group_39148	cd_4_group_40029	cd_2_group_37706
PDT001119287.1	PDS000095224.5	SAMN21040150	clinical	cd_8_group_39149	cd_4_group_40031	-
PDT001586310.1	PDS000095224.5	SAMN32876149	clinical	cd_8_group_39149	cd_4_group_40031	-
PDT001729088.1	PDS000095224.5	SAMN35038102	clinical	cd_8_group_39149	cd_4_group_40031	-
PDT001025892.1	PDS000095224.5	SAMN19160957	clinical	cd_8_group_39149	cd_4_group_40031	cd_2_group_37709
PDT001134916.1	PDS000095224.5	SAMN21540750	clinical	cd_8_group_39149	cd_4_group_40031	cd_2_group_37709
PDT001235186.1	PDS000095224.5	SAMN25520204	clinical	cd_8_group_39149	cd_4_group_40031	cd_2_group_37709
PDT000056654.2	PDS000030331.18	SAMN03477153	clinical	cd_8_group_3915	cd_4_group_3801	cd_2_group_3377
PDT000122862.2	PDS000030331.18	SAMN04601071	clinical	cd_8_group_3915	cd_4_group_3801	cd_2_group_3377
PDT001137722.1	PDS000003953.67	SAMN21615267	clinical	cd_8_group_39150	cd_4_group_40032	-
PDT001025909.1	PDS000003953.67	SAMN19160560	clinical	cd_8_group_39150	cd_4_group_40032	cd_2_group_37711
PDT001169104.1	PDS000003953.67	SAMN22889947	clinical	cd_8_group_39150	cd_4_group_40032	cd_2_group_37711
PDT001175028.1	PDS000003953.67	SAMN23164123	clinical	cd_8_group_39150	cd_4_group_40032	cd_2_group_37711
PDT001178987.1	PDS000003953.67	SAMN23309293	clinical	cd_8_group_39150	cd_4_group_40032	cd_2_group_37711
PDT001229466.1	PDS000003953.67	SAMN25224449	clinical	cd_8_group_39150	cd_4_group_40032	cd_2_group_37711
PDT001234866.1	PDS000003953.67	SAMN25514185	clinical	cd_8_group_39150	cd_4_group_40032	cd_2_group_37711
PDT001025932.1	PDS000121968.2	SAMN19159610	clinical	cd_8_group_39151	cd_4_group_40033	-
PDT001467582.1	PDS000121968.2	SAMN31461477	clinical	cd_8_group_39151	cd_4_group_40033	-
PDT001025943.1	PDS000001722.561	SAMN19159596	clinical	cd_8_group_39152	cd_4_group_40035	-
PDT002159178.1	PDS000001722.561	SAMN41298638	clinical	cd_8_group_39152	cd_4_group_40035	-
PDT001025944.1	PDS000011909.379	SAMN19159606	clinical	cd_8_group_39153	-	-
PDT002264821.1	PDS000011909.379	SAMN42822641	clinical	cd_8_group_39153	-	-
PDT001025956.1	PDS000032668.1595	SAMN19159584	clinical	cd_8_group_39154	cd_4_group_40036	-
PDT001040263.1	PDS000032668.1595	SAMN19232263	clinical	cd_8_group_39154	cd_4_group_40036	-
PDT001025958.1	PDS000028758.257	SAMN19159583	clinical	cd_8_group_39155	-	-
PDT001142737.1	PDS000028758.257	SAMN21895109	clinical	cd_8_group_39155	-	-
PDT001159386.1	PDS000028758.257	SAMN22487320	clinical	cd_8_group_39155	-	-
PDT001571468.1	PDS000028758.257	SAMN32659635	clinical	cd_8_group_39155	-	-
PDT001025972.1	PDS000036389.13	SAMN19159568	clinical	cd_8_group_39156	cd_4_group_40037	-
PDT001057757.1	PDS000036389.13	SAMN19513692	clinical	cd_8_group_39156	cd_4_group_40037	-
PDT001025982.1	PDS000091216.1	SAMN19159558	clinical	cd_8_group_39157	-	-
PDT001063142.1	PDS000091216.1	SAMN19596096	clinical	cd_8_group_39157	-	-
PDT001025989.1	PDS000089295.3	SAMN19163387	clinical	cd_8_group_39158	cd_4_group_40038	cd_2_group_37712
PDT001197190.1	PDS000089295.3	SAMN23704612	clinical	cd_8_group_39158	cd_4_group_40038	cd_2_group_37712
PDT001496045.1	PDS000089295.3	SAMN31852713	clinical	cd_8_group_39158	cd_4_group_40038	cd_2_group_37712
PDT001647254.1	PDS000031554.152	SAMN33461799	clinical	cd_8_group_39159	-	-
PDT001026007.1	PDS000031554.152	SAMN19171748	clinical	cd_8_group_39159	cd_4_group_40041	-
PDT001647248.1	PDS000031554.152	SAMN33461797	clinical	cd_8_group_39159	cd_4_group_40041	cd_2_group_52174
PDT001652191.1	PDS000031554.152	SAMN33602799	clinical	cd_8_group_39159	cd_4_group_40041	cd_2_group_52174
PDT001662296.1	PDS000031554.152	SAMN33750077	clinical	cd_8_group_39159	cd_4_group_40041	cd_2_group_52174
PDT001726733.1	PDS000031554.152	SAMN34999562	clinical	cd_8_group_39159	cd_4_group_40041	cd_2_group_52174
PDT002851187.1	PDS000031554.152	SAMN50210823	clinical	cd_8_group_39159	cd_4_group_70579	-
PDT002679178.1	PDS000031554.152	SAMN47513219	clinical	cd_8_group_39159	cd_4_group_70579	cd_2_group_69648
PDT002687803.1	PDS000031554.152	SAMN47601304	clinical	cd_8_group_39159	cd_4_group_70579	cd_2_group_69648
PDT000056658.2	PDS000031077.1	SAMN03477157	clinical	cd_8_group_3916	-	-
PDT000059783.2	PDS000031077.1	SAMN03480247	clinical	cd_8_group_3916	-	-
PDT001026008.1	PDS000027613.96	SAMN19171719	clinical	cd_8_group_39160	cd_4_group_40042	cd_2_group_37713
PDT001110897.1	PDS000027613.96	SAMN20847311	clinical	cd_8_group_39160	cd_4_group_40042	cd_2_group_37713
PDT001026037.1	PDS000239639.11	SAMN19186195	environmental/other	cd_8_group_39161	cd_4_group_40043	cd_2_group_37715
PDT001131231.1	PDS000239639.11	SAMN21462876	environmental/other	cd_8_group_39161	cd_4_group_40043	cd_2_group_37715
PDT001382631.1	PDS000029417.29	SAMN30221115	environmental/other	cd_8_group_39162	-	-
PDT001427500.1	PDS000029417.29	SAMN30942183	environmental/other	cd_8_group_39162	-	-
PDT001438880.1	PDS000029417.29	SAMN31111121	environmental/other	cd_8_group_39162	-	-
PDT001570001.1	PDS000029417.29	SAMN32643506	environmental/other	cd_8_group_39162	-	-
PDT001596913.1	PDS000029417.29	SAMN32960131	environmental/other	cd_8_group_39162	-	-
PDT001651596.1	PDS000029417.29	SAMN33581359	environmental/other	cd_8_group_39162	-	-
PDT001726232.1	PDS000029417.29	SAMN34998495	environmental/other	cd_8_group_39162	-	-
PDT001949243.1	PDS000029417.29	SAMN37909487	environmental/other	cd_8_group_39162	-	-
PDT002109196.1	PDS000029417.29	SAMN40378216	environmental/other	cd_8_group_39162	-	-
PDT001026063.1	PDS000029417.29	SAMN19189241	clinical	cd_8_group_39162	cd_4_group_40048	-
PDT001312531.1	PDS000029417.29	SAMN28571709	environmental/other	cd_8_group_39162	cd_4_group_40048	-
PDT001355044.1	PDS000029417.29	SAMN29584655	environmental/other	cd_8_group_39162	cd_4_group_40048	-
PDT001028914.1	PDS000201938.72	SAMN19108904	environmental/other	cd_8_group_39163	-	-
PDT002317277.1	PDS000201938.72	SAMN43148663	environmental/other	cd_8_group_39163	-	-
PDT001028996.1	PDS000007281.367	SAMN19189874	environmental/other	cd_8_group_39164	-	-
PDT001110397.1	PDS000007281.367	SAMN20834967	environmental/other	cd_8_group_39164	-	-
PDT001059069.1	PDS000007281.367	SAMN19573794	environmental/other	cd_8_group_39164	cd_4_group_40365	-
PDT001092505.1	PDS000007281.367	SAMN20305053	environmental/other	cd_8_group_39164	cd_4_group_40365	-
PDT001119594.1	PDS000007281.367	SAMN21040809	environmental/other	cd_8_group_39164	cd_4_group_42253	-
PDT001119856.1	PDS000007281.367	SAMN21117124	environmental/other	cd_8_group_39164	cd_4_group_42253	-
PDT001029012.1	PDS000089303.4	SAMN19190407	clinical	cd_8_group_39165	-	-
PDT001791452.1	PDS000089303.4	SAMN35996189	clinical	cd_8_group_39165	-	-
PDT002341419.1	PDS000089303.4	SAMN43368435	clinical	cd_8_group_39165	-	-
PDT001029016.1	PDS000146589.1	SAMN19190404	clinical	cd_8_group_39166	-	-
PDT001740072.1	PDS000146589.1	SAMN35155458	clinical	cd_8_group_39166	-	-
PDT001029100.1	PDS000016693.119	SAMN19195314	clinical	cd_8_group_39167	cd_4_group_40054	cd_2_group_37727
PDT002294504.1	PDS000016693.119	SAMEA112815163	NULL	cd_8_group_39167	cd_4_group_40054	cd_2_group_37727
PDT001183955.1	PDS000098542.20	SAMN23415438	clinical	cd_8_group_39168	-	-
PDT002255258.1	PDS000098542.20	SAMN42501463	clinical	cd_8_group_39168	-	-
PDT001029101.1	PDS000098542.20	SAMN19195307	clinical	cd_8_group_39168	cd_4_group_40055	-
PDT001392480.1	PDS000098542.20	SAMN30379862	environmental/other	cd_8_group_39168	cd_4_group_40055	-
PDT001167686.1	PDS000098542.20	SAMN22842966	clinical	cd_8_group_39168	cd_4_group_40055	cd_2_group_41776
PDT001179167.1	PDS000098542.20	SAMN23313524	clinical	cd_8_group_39168	cd_4_group_40055	cd_2_group_41776
PDT001183962.1	PDS000098542.20	SAMN23415433	clinical	cd_8_group_39168	cd_4_group_40055	cd_2_group_41776
PDT001211043.1	PDS000098542.20	SAMN24370954	clinical	cd_8_group_39168	cd_4_group_40055	cd_2_group_41776
PDT001218352.1	PDS000098542.20	SAMN24721128	clinical	cd_8_group_39168	cd_4_group_40055	cd_2_group_41776
PDT001220055.1	PDS000098542.20	SAMN24812464	clinical	cd_8_group_39168	cd_4_group_40055	cd_2_group_41776
PDT001223536.1	PDS000098542.20	SAMN25002635	clinical	cd_8_group_39168	cd_4_group_40055	cd_2_group_41776
PDT001233282.1	PDS000098542.20	SAMN25377798	clinical	cd_8_group_39168	cd_4_group_40055	cd_2_group_41776
PDT001233298.1	PDS000098542.20	SAMN25377800	clinical	cd_8_group_39168	cd_4_group_40055	cd_2_group_41776
PDT001237744.1	PDS000098542.20	SAMN25638030	clinical	cd_8_group_39168	cd_4_group_40055	cd_2_group_41776
PDT001242366.1	PDS000098542.20	SAMN25717195	clinical	cd_8_group_39168	cd_4_group_40055	cd_2_group_41776
PDT001249724.1	PDS000098542.20	SAMN25948572	clinical	cd_8_group_39168	cd_4_group_40055	cd_2_group_41776
PDT001279642.1	PDS000098542.20	SAMN27297567	environmental/other	cd_8_group_39168	cd_4_group_40055	cd_2_group_41776
PDT001279643.1	PDS000098542.20	SAMN27297576	environmental/other	cd_8_group_39168	cd_4_group_40055	cd_2_group_41776
PDT001279645.1	PDS000098542.20	SAMN27297580	environmental/other	cd_8_group_39168	cd_4_group_40055	cd_2_group_41776
PDT001279648.1	PDS000098542.20	SAMN27297593	environmental/other	cd_8_group_39168	cd_4_group_40055	cd_2_group_41776
PDT001279649.1	PDS000098542.20	SAMN27297591	environmental/other	cd_8_group_39168	cd_4_group_40055	cd_2_group_41776
PDT001279652.1	PDS000098542.20	SAMN27297587	environmental/other	cd_8_group_39168	cd_4_group_40055	cd_2_group_41776
PDT001290541.1	PDS000098542.20	SAMN27630906	clinical	cd_8_group_39168	cd_4_group_40055	cd_2_group_41776
PDT001304393.1	PDS000098542.20	SAMN28177713	clinical	cd_8_group_39168	cd_4_group_40055	cd_2_group_41776
PDT001304405.1	PDS000098542.20	SAMN28177707	clinical	cd_8_group_39168	cd_4_group_40055	cd_2_group_41776
PDT001309364.1	PDS000098542.20	SAMN28456245	clinical	cd_8_group_39168	cd_4_group_40055	cd_2_group_41776
PDT001357787.1	PDS000098542.20	SAMN29659384	clinical	cd_8_group_39168	cd_4_group_40055	cd_2_group_46426
PDT001392439.1	PDS000098542.20	SAMN30379962	environmental/other	cd_8_group_39168	cd_4_group_40055	cd_2_group_46426
PDT001392444.1	PDS000098542.20	SAMN30379865	environmental/other	cd_8_group_39168	cd_4_group_40055	cd_2_group_46426
PDT001392437.1	PDS000098542.20	SAMN30379866	environmental/other	cd_8_group_39168	cd_4_group_49893	cd_2_group_47621
PDT001392445.1	PDS000098542.20	SAMN30379864	environmental/other	cd_8_group_39168	cd_4_group_49893	cd_2_group_47621
PDT001392446.1	PDS000098542.20	SAMN30379860	environmental/other	cd_8_group_39168	cd_4_group_49893	cd_2_group_47621
PDT001392475.1	PDS000098542.20	SAMN30379861	environmental/other	cd_8_group_39168	cd_4_group_49893	cd_2_group_47621
PDT001392486.1	PDS000098542.20	SAMN30379873	environmental/other	cd_8_group_39168	cd_4_group_49893	cd_2_group_47621
PDT001392487.1	PDS000098542.20	SAMN30379871	environmental/other	cd_8_group_39168	cd_4_group_49893	cd_2_group_47621
PDT001392494.1	PDS000098542.20	SAMN30379863	environmental/other	cd_8_group_39168	cd_4_group_49893	cd_2_group_47621
PDT001392501.1	PDS000098542.20	SAMN30379952	environmental/other	cd_8_group_39168	cd_4_group_49893	cd_2_group_47621
PDT001398562.1	PDS000098542.20	SAMN30500887	environmental/other	cd_8_group_39168	cd_4_group_49893	cd_2_group_47621
PDT001258733.1	PDS000028192.1216	SAMN26443821	clinical	cd_8_group_39169	-	-
PDT001728226.1	PDS000028192.1216	SAMN35015585	clinical	cd_8_group_39169	-	-
PDT001029114.1	PDS000028192.1216	SAMN19195817	environmental/other	cd_8_group_39169	cd_4_group_40058	-
PDT001315059.1	PDS000028192.1216	SAMN28660660	clinical	cd_8_group_39169	cd_4_group_40058	-
PDT000056667.2	PDS000030519.1	SAMN03477166	clinical	cd_8_group_3917	cd_4_group_3803	cd_2_group_3380
PDT000099388.2	PDS000030519.1	SAMN04363516	clinical	cd_8_group_3917	cd_4_group_3803	cd_2_group_3380
PDT001029713.1	PDS000090607.1	SAMN19193605	clinical	cd_8_group_39170	cd_4_group_40060	-
PDT001047351.1	PDS000090607.1	SAMN19336496	clinical	cd_8_group_39170	cd_4_group_40060	-
PDT001179308.1	PDS000241194.5	SAMN23310556	clinical	cd_8_group_39171	cd_4_group_40061	-
PDT001029718.1	PDS000241194.5	SAMN19193791	clinical	cd_8_group_39171	cd_4_group_40061	cd_2_group_37732
PDT001029724.1	PDS000241194.5	SAMN19194017	clinical	cd_8_group_39171	cd_4_group_40061	cd_2_group_37732
PDT001032080.1	PDS000239639.11	SAMN19158112	clinical	cd_8_group_39172	-	-
PDT001315535.1	PDS000239639.11	SAMN28680668	clinical	cd_8_group_39172	-	-
PDT001415173.1	PDS000239639.11	SAMN30812577	environmental/other	cd_8_group_39172	-	-
PDT001513060.1	PDS000239639.11	SAMN32057971	clinical	cd_8_group_39172	-	-
PDT002433867.1	PDS000202374.10	SAMN43450349	clinical	cd_8_group_39173	-	-
PDT002434107.1	PDS000202374.10	SAMN43450781	clinical	cd_8_group_39173	-	-
PDT002434141.1	PDS000202374.10	SAMN43450606	clinical	cd_8_group_39173	-	-
PDT002435844.1	PDS000202374.10	SAMN43449785	clinical	cd_8_group_39173	-	-
PDT002435930.1	PDS000202374.10	SAMN43449139	clinical	cd_8_group_39173	-	-
PDT002436422.1	PDS000202374.10	SAMN43449189	clinical	cd_8_group_39173	-	-
PDT002438036.1	PDS000202374.10	SAMN43452475	clinical	cd_8_group_39173	-	-
PDT001034523.1	PDS000202374.10	SAMN19110107	clinical	cd_8_group_39173	cd_4_group_40063	-
PDT002166426.1	PDS000202374.10	SAMN41410769	clinical	cd_8_group_39173	cd_4_group_40063	-
PDT002434055.1	PDS000202374.10	SAMN43450079	clinical	cd_8_group_39173	cd_4_group_40063	-
PDT002437847.1	PDS000202374.10	SAMN43452354	clinical	cd_8_group_39173	cd_4_group_67958	cd_2_group_66837
PDT002437936.1	PDS000202374.10	SAMN43452565	clinical	cd_8_group_39173	cd_4_group_67958	cd_2_group_66837
PDT001034541.1	PDS000004395.672	SAMN19194799	clinical	cd_8_group_39174	-	-
PDT001953544.1	PDS000004395.672	SAMN37982741	clinical	cd_8_group_39174	-	-
PDT001034542.1	PDS000050757.10	SAMN19194812	clinical	cd_8_group_39175	cd_4_group_40064	cd_2_group_37734
PDT001063037.1	PDS000050757.10	SAMN19594571	clinical	cd_8_group_39175	cd_4_group_40064	cd_2_group_37734
PDT001034547.1	PDS000028192.1216	SAMN19222192	clinical	cd_8_group_39176	cd_4_group_40065	cd_2_group_37735
PDT001195245.1	PDS000028192.1216	SAMN23574359	clinical	cd_8_group_39176	cd_4_group_40065	cd_2_group_37735
PDT001200833.1	PDS000028192.1216	SAMN23827647	clinical	cd_8_group_39176	cd_4_group_40065	cd_2_group_37735
PDT001036921.1	PDS000184419.34	SAMN19222406	environmental/other	cd_8_group_39177	cd_4_group_40067	-
PDT001085727.1	PDS000184419.34	SAMN20123605	clinical	cd_8_group_39177	cd_4_group_40067	-
PDT001036933.1	PDS000007281.367	SAMN19222421	environmental/other	cd_8_group_39178	-	-
PDT001074572.1	PDS000007281.367	SAMN19798230	environmental/other	cd_8_group_39178	-	-
PDT001037651.1	PDS000240172.4	SAMN19222434	environmental/other	cd_8_group_39179	-	-
PDT001102996.1	PDS000240172.4	SAMN20601523	environmental/other	cd_8_group_39179	-	-
PDT000056672.2	PDS000032663.202	SAMN03477171	clinical	cd_8_group_3918	cd_4_group_3804	cd_2_group_3381
PDT000058458.2	PDS000032663.202	SAMN03478530	clinical	cd_8_group_3918	cd_4_group_3804	cd_2_group_3381
PDT001037653.1	PDS000239639.11	SAMN19222477	clinical	cd_8_group_39180	cd_4_group_40068	cd_2_group_37740
PDT001974960.1	PDS000239639.11	SAMN38156189	environmental/other	cd_8_group_39180	cd_4_group_40068	cd_2_group_37740
PDT001037672.1	PDS000185606.187	SAMN19222312	clinical	cd_8_group_39181	cd_4_group_40073	cd_2_group_37747
PDT001039342.1	PDS000185606.187	SAMN19228161	clinical	cd_8_group_39181	cd_4_group_40073	cd_2_group_37747
PDT002216129.1	PDS000090095.2	SAMN41901215	clinical	cd_8_group_39182	cd_4_group_40074	-
PDT001037680.1	PDS000090095.2	SAMN19222318	clinical	cd_8_group_39182	cd_4_group_40074	cd_2_group_37748
PDT001039346.1	PDS000090095.2	SAMN19228163	clinical	cd_8_group_39182	cd_4_group_40074	cd_2_group_37748
PDT001037681.1	PDS000090101.1	SAMN19222317	clinical	cd_8_group_39183	cd_4_group_40075	cd_2_group_37749
PDT001039347.1	PDS000090101.1	SAMN19228169	clinical	cd_8_group_39183	cd_4_group_40075	cd_2_group_37749
PDT001040058.1	PDS000032525.38	SAMN19229993	environmental/other	cd_8_group_39184	-	-
PDT001164484.1	PDS000032525.38	SAMN22784663	environmental/other	cd_8_group_39184	-	-
PDT001289885.1	PDS000032525.38	SAMN27609845	environmental/other	cd_8_group_39184	-	-
PDT001040060.1	PDS000091764.1	SAMN19230007	environmental/other	cd_8_group_39185	cd_4_group_40076	cd_2_group_37751
PDT001074650.1	PDS000091764.1	SAMN19796951	clinical	cd_8_group_39185	cd_4_group_40076	cd_2_group_37751
PDT001040078.1	PDS000239639.11	SAMN19229990	environmental/other	cd_8_group_39186	cd_4_group_40077	cd_2_group_37753
PDT001212553.1	PDS000239639.11	SAMN24442247	environmental/other	cd_8_group_39186	cd_4_group_40077	cd_2_group_37753
PDT001040096.1	PDS000031314.427	SAMN19231543	clinical	cd_8_group_39187	cd_4_group_40078	cd_2_group_37754
PDT001601060.1	PDS000031314.427	SAMN33023061	environmental/other	cd_8_group_39187	cd_4_group_40078	cd_2_group_37754
PDT002897865.1	PDS000031314.427	SAMN50794532	clinical	cd_8_group_39187	cd_4_group_40078	cd_2_group_37754
PDT001040216.1	PDS000016807.41	SAMN19232264	clinical	cd_8_group_39188	cd_4_group_40082	cd_2_group_37758
PDT001048190.1	PDS000016807.41	SAMN19349663	clinical	cd_8_group_39188	cd_4_group_40082	cd_2_group_37758
PDT001058203.1	PDS000016807.41	SAMN19546761	clinical	cd_8_group_39188	cd_4_group_40082	cd_2_group_37758
PDT001066549.1	PDS000016807.41	SAMN19656359	clinical	cd_8_group_39188	cd_4_group_40082	cd_2_group_37758
PDT001040234.1	PDS000090096.1	SAMN18811214	clinical	cd_8_group_39189	cd_4_group_40083	-
PDT001040241.1	PDS000090096.1	SAMN18811215	clinical	cd_8_group_39189	cd_4_group_40083	-
PDT000056677.2	PDS000004008.30	SAMN03477176	clinical	cd_8_group_3919	-	-
PDT000340177.1	PDS000004008.30	SAMN09530973	clinical	cd_8_group_3919	-	-
PDT000340706.1	PDS000004008.30	SAMN09534736	clinical	cd_8_group_3919	-	-
PDT000398937.1	PDS000004008.30	SAMN10343531	clinical	cd_8_group_3919	-	-
PDT000713087.1	PDS000004008.30	SAMN14444077	clinical	cd_8_group_3919	-	-
PDT000603865.1	PDS000004008.30	SAMN13002526	clinical	cd_8_group_3919	cd_4_group_28126	-
PDT002259378.1	PDS000004008.30	SAMN42535956	clinical	cd_8_group_3919	cd_4_group_28126	-
PDT001040236.1	PDS000091336.6	SAMN18811243	clinical	cd_8_group_39190	-	-
PDT001065224.1	PDS000091336.6	SAMN19640666	clinical	cd_8_group_39190	cd_4_group_40434	-
PDT001065212.1	PDS000091336.6	SAMN19640621	clinical	cd_8_group_39190	cd_4_group_40434	cd_2_group_38110
PDT001065257.1	PDS000091336.6	SAMN19640664	clinical	cd_8_group_39190	cd_4_group_40434	cd_2_group_38110
PDT001065259.1	PDS000091336.6	SAMN19640665	clinical	cd_8_group_39190	cd_4_group_40434	cd_2_group_38110
PDT002671835.1	PDS000091336.6	SAMN41071397	clinical	cd_8_group_39190	cd_4_group_40434	cd_2_group_38110
PDT001040249.1	PDS000066732.3	SAMN18811240	clinical	cd_8_group_39191	cd_4_group_40084	cd_2_group_37759
PDT001067100.1	PDS000066732.3	SAMN18044074	clinical	cd_8_group_39191	cd_4_group_40084	cd_2_group_37759
PDT001040259.1	PDS000029459.130	SAMN19232343	environmental/other	cd_8_group_39192	-	-
PDT001092817.1	PDS000029459.130	SAMN20308063	environmental/other	cd_8_group_39192	-	-
PDT001040427.1	PDS000094231.1	SAMN19022697	environmental/other	cd_8_group_39193	cd_4_group_40085	-
PDT001104722.1	PDS000094231.1	SAMN20606838	clinical	cd_8_group_39193	cd_4_group_40085	-
PDT001040436.1	PDS000001722.561	SAMN19022698	environmental/other	cd_8_group_39194	cd_4_group_40086	-
PDT001040503.1	PDS000001722.561	SAMN19022729	environmental/other	cd_8_group_39194	cd_4_group_40086	-
PDT001040437.1	PDS000027774.10	SAMN19022696	environmental/other	cd_8_group_39195	cd_4_group_40087	cd_2_group_37761
PDT001104026.1	PDS000027774.10	SAMN20603377	clinical	cd_8_group_39195	cd_4_group_40087	cd_2_group_37761
PDT001105348.1	PDS000027774.10	SAMN20666097	clinical	cd_8_group_39195	cd_4_group_40087	cd_2_group_37761
PDT001040441.1	PDS000077277.13	SAMN19022695	environmental/other	cd_8_group_39196	cd_4_group_40088	cd_2_group_37762
PDT001104007.1	PDS000077277.13	SAMN20603365	clinical	cd_8_group_39196	cd_4_group_40088	cd_2_group_37762
PDT001262512.1	PDS000077277.13	SAMEA104354223	NULL	cd_8_group_39196	cd_4_group_40088	cd_2_group_37762
PDT002872773.1	PDS000077277.13	SAMN20585762	clinical	cd_8_group_39196	cd_4_group_40088	cd_2_group_37762
PDT001040491.1	PDS000031989.4	SAMN19233746	environmental/other	cd_8_group_39197	cd_4_group_40090	cd_2_group_37765
PDT001040497.1	PDS000031989.4	SAMN19233747	environmental/other	cd_8_group_39197	cd_4_group_40090	cd_2_group_37765
PDT002034927.1	PDS000241216.6	SAMN38910501	clinical	cd_8_group_39198	-	-
PDT001040492.1	PDS000241216.6	SAMN19233711	clinical	cd_8_group_39198	cd_4_group_40091	-
PDT001537707.1	PDS000241216.6	SAMN32314792	clinical	cd_8_group_39198	cd_4_group_40091	cd_2_group_50968
PDT001794033.1	PDS000241216.6	SAMN36083161	clinical	cd_8_group_39198	cd_4_group_40091	cd_2_group_50968
PDT002047502.1	PDS000241216.6	SAMN39273559	clinical	cd_8_group_39198	cd_4_group_40091	cd_2_group_50968
PDT001040504.1	PDS000090099.1	SAMN19022724	environmental/other	cd_8_group_39199	cd_4_group_40092	cd_2_group_37766
PDT001040508.1	PDS000090099.1	SAMN19022726	environmental/other	cd_8_group_39199	cd_4_group_40092	cd_2_group_37766
PDT000002148.3	PDS000027142.1	SAMN02345515	environmental/other	cd_8_group_392	cd_4_group_338	cd_2_group_291
PDT000107276.2	PDS000027142.1	SAMN02847504	environmental/other	cd_8_group_392	cd_4_group_338	cd_2_group_291
PDT001058537.1	PDS000031075.4	SAMN19515304	clinical	cd_8_group_3920	-	-
PDT000781795.1	PDS000031075.4	SAMN15446108	clinical	cd_8_group_3920	cd_4_group_33366	cd_2_group_31155
PDT000876371.1	PDS000031075.4	SAMN16618912	clinical	cd_8_group_3920	cd_4_group_33366	cd_2_group_31155
PDT000056688.2	PDS000031075.4	SAMN03477200	clinical	cd_8_group_3920	cd_4_group_3805	-
PDT000057046.2	PDS000031075.4	SAMN03477560	clinical	cd_8_group_3920	cd_4_group_3805	-
PDT001040505.1	PDS000090098.2	SAMN19022706	environmental/other	cd_8_group_39200	cd_4_group_40093	cd_2_group_37767
PDT001042814.1	PDS000090098.2	SAMN18820017	clinical	cd_8_group_39200	cd_4_group_40093	cd_2_group_37767
PDT001040522.1	PDS000090997.1	SAMN19236127	clinical	cd_8_group_39201	cd_4_group_40094	cd_2_group_37768
PDT001057092.1	PDS000090997.1	SAMN19489269	clinical	cd_8_group_39201	cd_4_group_40094	cd_2_group_37768
PDT001187027.1	PDS000026825.532	SAMN23491913	clinical	cd_8_group_39202	-	-
PDT001040547.1	PDS000026825.532	SAMN19235005	clinical	cd_8_group_39202	cd_4_group_40095	cd_2_group_37770
PDT001126895.1	PDS000026825.532	SAMN21392145	clinical	cd_8_group_39202	cd_4_group_40095	cd_2_group_37770
PDT001134008.1	PDS000026825.532	SAMN21527494	clinical	cd_8_group_39202	cd_4_group_40095	cd_2_group_37770
PDT001134187.1	PDS000026825.532	SAMN21528748	clinical	cd_8_group_39202	cd_4_group_40095	cd_2_group_37770
PDT001166484.1	PDS000026825.532	SAMN22818397	clinical	cd_8_group_39202	cd_4_group_40095	cd_2_group_37770
PDT001197421.1	PDS000026825.532	SAMN23707998	clinical	cd_8_group_39202	cd_4_group_40095	cd_2_group_37770
PDT001202072.1	PDS000026825.532	SAMN23996035	clinical	cd_8_group_39202	cd_4_group_40095	cd_2_group_37770
PDT001229428.1	PDS000026825.532	SAMN25221952	clinical	cd_8_group_39202	cd_4_group_40095	cd_2_group_37770
PDT001327971.1	PDS000026825.532	SAMN29018298	clinical	cd_8_group_39202	cd_4_group_40095	cd_2_group_37770
PDT001364410.1	PDS000026825.532	SAMN29827305	clinical	cd_8_group_39202	cd_4_group_40095	cd_2_group_37770
PDT001041665.1	PDS000026825.532	SAMN19240965	clinical	cd_8_group_39202	cd_4_group_40101	-
PDT001163586.1	PDS000026825.532	SAMN22608647	clinical	cd_8_group_39202	cd_4_group_40101	-
PDT001040587.1	PDS000032634.369	SAMN19235169	clinical	cd_8_group_39203	cd_4_group_40096	-
PDT001080805.1	PDS000032634.369	SAMN20006429	clinical	cd_8_group_39203	cd_4_group_40096	-
PDT001847983.1	PDS000032634.369	SAMN36935788	environmental/other	cd_8_group_39203	cd_4_group_57487	cd_2_group_55498
PDT001847984.1	PDS000032634.369	SAMN36935787	environmental/other	cd_8_group_39203	cd_4_group_57487	cd_2_group_55498
PDT001040589.1	PDS000026828.46	SAMN19235168	clinical	cd_8_group_39204	-	-
PDT001148856.1	PDS000026828.46	SAMN22216312	clinical	cd_8_group_39204	-	-
PDT001040598.1	PDS000239639.11	SAMN19236116	clinical	cd_8_group_39205	cd_4_group_40097	-
PDT001663242.1	PDS000239639.11	SAMN33777875	environmental/other	cd_8_group_39205	cd_4_group_40097	-
PDT001041649.1	PDS000026862.273	SAMN19022785	environmental/other	cd_8_group_39206	cd_4_group_40099	cd_2_group_37776
PDT001042127.1	PDS000026862.273	SAMN19022792	environmental/other	cd_8_group_39206	cd_4_group_40099	cd_2_group_37776
PDT001041678.1	PDS000076604.959	SAMN19240962	clinical	cd_8_group_39207	-	-
PDT001167291.1	PDS000076604.959	SAMN22835248	clinical	cd_8_group_39207	-	-
PDT001041682.1	PDS000102039.1	SAMN19240968	clinical	cd_8_group_39208	cd_4_group_40102	cd_2_group_37780
PDT001212459.1	PDS000102039.1	SAMN24441065	clinical	cd_8_group_39208	cd_4_group_40102	cd_2_group_37780
PDT001161142.1	PDS000090611.2	SAMN22561309	clinical	cd_8_group_39209	-	-
PDT001041685.1	PDS000090611.2	SAMN19240958	clinical	cd_8_group_39209	cd_4_group_40103	cd_2_group_37781
PDT001047313.1	PDS000090611.2	SAMN19332593	clinical	cd_8_group_39209	cd_4_group_40103	cd_2_group_37781
PDT000350735.1	PDS000238190.3	SAMN09666902	clinical	cd_8_group_3921	-	-
PDT000435808.1	PDS000238190.3	SAMEA104113055	NULL	cd_8_group_3921	-	-
PDT000057142.2	PDS000238190.3	SAMN03477656	clinical	cd_8_group_3921	cd_4_group_3806	-
PDT000056690.2	PDS000238190.3	SAMN03477202	clinical	cd_8_group_3921	cd_4_group_3806	cd_2_group_3383
PDT000099728.2	PDS000238190.3	SAMN04363875	clinical	cd_8_group_3921	cd_4_group_3806	cd_2_group_3383
PDT001041693.1	PDS000090144.2	SAMN19241719	environmental/other	cd_8_group_39210	cd_4_group_40104	cd_2_group_37782
PDT001041715.1	PDS000090144.2	SAMN19241613	environmental/other	cd_8_group_39210	cd_4_group_40104	cd_2_group_37782
PDT001041769.1	PDS000090144.2	SAMN19241644	environmental/other	cd_8_group_39210	cd_4_group_40104	cd_2_group_37782
PDT001041968.1	PDS000090144.2	SAMN19241662	environmental/other	cd_8_group_39210	cd_4_group_40104	cd_2_group_37782
PDT001044388.1	PDS000090144.2	SAMN19291471	environmental/other	cd_8_group_39210	cd_4_group_40104	cd_2_group_37782
PDT001041695.1	PDS000090145.1	SAMN19241584	environmental/other	cd_8_group_39211	cd_4_group_40105	cd_2_group_37783
PDT001041748.1	PDS000090145.1	SAMN19241664	environmental/other	cd_8_group_39211	cd_4_group_40105	cd_2_group_37783
PDT001098467.1	PDS000090146.3	SAMN20486622	clinical	cd_8_group_39212	cd_4_group_40107	-
PDT001041722.1	PDS000090146.3	SAMN19241344	clinical	cd_8_group_39212	cd_4_group_40107	cd_2_group_37785
PDT001041771.1	PDS000090146.3	SAMN19241343	clinical	cd_8_group_39212	cd_4_group_40107	cd_2_group_37785
PDT001098386.1	PDS000090146.3	SAMN20487584	clinical	cd_8_group_39212	cd_4_group_40107	cd_2_group_37785
PDT001098464.1	PDS000090146.3	SAMN20486618	clinical	cd_8_group_39212	cd_4_group_40107	cd_2_group_37785
PDT001684018.1	PDS000090146.3	SAMN34114900	clinical	cd_8_group_39212	cd_4_group_40107	cd_2_group_37785
PDT001041752.1	PDS000090466.3	SAMN19242947	clinical	cd_8_group_39213	cd_4_group_40110	cd_2_group_37786
PDT001042890.1	PDS000090466.3	SAMN19271485	clinical	cd_8_group_39213	cd_4_group_40110	cd_2_group_37786
PDT001047318.1	PDS000090466.3	SAMN19332584	clinical	cd_8_group_39213	cd_4_group_40110	cd_2_group_37786
PDT001048475.1	PDS000090466.3	SAMN19353336	clinical	cd_8_group_39213	cd_4_group_40110	cd_2_group_37786
PDT001041781.1	PDS000028111.36	SAMN19241341	environmental/other	cd_8_group_39214	cd_4_group_40112	cd_2_group_37789
PDT001041966.1	PDS000028111.36	SAMN19241666	environmental/other	cd_8_group_39214	cd_4_group_40112	cd_2_group_37789
PDT001044040.1	PDS000028111.36	SAMN19291434	environmental/other	cd_8_group_39214	cd_4_group_40112	cd_2_group_37789
PDT001044390.1	PDS000028111.36	SAMN19291469	environmental/other	cd_8_group_39214	cd_4_group_40112	cd_2_group_37789
PDT001041971.1	PDS000032463.168	SAMN19242425	clinical	cd_8_group_39215	cd_4_group_40113	cd_2_group_37792
PDT001047350.1	PDS000032463.168	SAMN19334200	clinical	cd_8_group_39215	cd_4_group_40113	cd_2_group_37792
PDT001047294.1	PDS000090612.2	SAMN19334622	clinical	cd_8_group_39216	cd_4_group_40114	-
PDT001041982.1	PDS000090612.2	SAMN19242421	clinical	cd_8_group_39216	cd_4_group_40114	cd_2_group_37793
PDT001048205.1	PDS000090612.2	SAMN19349624	clinical	cd_8_group_39216	cd_4_group_40114	cd_2_group_37793
PDT001081008.1	PDS000090612.2	SAMN19998554	clinical	cd_8_group_39216	cd_4_group_40114	cd_2_group_37793
PDT001042002.1	PDS000029346.8	SAMN19243530	clinical	cd_8_group_39217	-	-
PDT001197438.1	PDS000029346.8	SAMN23708009	clinical	cd_8_group_39217	-	-
PDT001118262.1	PDS000054321.79	SAMN21027370	environmental/other	cd_8_group_39218	-	-
PDT001042030.1	PDS000054321.79	SAMN19245921	clinical	cd_8_group_39218	cd_4_group_40117	cd_2_group_37795
PDT001079658.1	PDS000054321.79	SAMN19954460	clinical	cd_8_group_39218	cd_4_group_40117	cd_2_group_37795
PDT001201130.1	PDS000054321.79	SAMN23829559	clinical	cd_8_group_39218	cd_4_group_40117	cd_2_group_37795
PDT002670421.1	PDS000095289.4	SAMN47387157	clinical	cd_8_group_39219	-	-
PDT001042044.1	PDS000095289.4	SAMN19245911	clinical	cd_8_group_39219	cd_4_group_40119	cd_2_group_37798
PDT001120373.1	PDS000095289.4	SAMN21157109	clinical	cd_8_group_39219	cd_4_group_40119	cd_2_group_37798
PDT001387149.1	PDS000095289.4	SAMN30285852	clinical	cd_8_group_39219	cd_4_group_40119	cd_2_group_47328
PDT001416680.1	PDS000095289.4	SAMN30836361	clinical	cd_8_group_39219	cd_4_group_40119	cd_2_group_47328
PDT000056691.2	PDS000032649.62	SAMN03477203	clinical	cd_8_group_3922	cd_4_group_3807	cd_2_group_3384
PDT000059318.2	PDS000032649.62	SAMN03479776	clinical	cd_8_group_3922	cd_4_group_3807	cd_2_group_3384
PDT001042055.1	PDS000093583.5	SAMN19245925	clinical	cd_8_group_39220	cd_4_group_40120	cd_2_group_37799
PDT001097039.1	PDS000093583.5	SAMN20428441	clinical	cd_8_group_39220	cd_4_group_40120	cd_2_group_37799
PDT001100647.1	PDS000093583.5	SAMN20504466	clinical	cd_8_group_39220	cd_4_group_40120	cd_2_group_37799
PDT001100741.1	PDS000093583.5	SAMN20516123	clinical	cd_8_group_39220	cd_4_group_40120	cd_2_group_37799
PDT001106814.1	PDS000093583.5	SAMN20695687	clinical	cd_8_group_39220	cd_4_group_40120	cd_2_group_37799
PDT001110237.1	PDS000093583.5	SAMN20835960	clinical	cd_8_group_39220	cd_4_group_40120	cd_2_group_37799
PDT001110415.1	PDS000093583.5	SAMN20835066	clinical	cd_8_group_39220	cd_4_group_40120	cd_2_group_37799
PDT001137493.1	PDS000093583.5	SAMN21601346	clinical	cd_8_group_39220	cd_4_group_40120	cd_2_group_37799
PDT001042084.1	PDS000020525.23	SAMN19243600	clinical	cd_8_group_39221	cd_4_group_40121	cd_2_group_37801
PDT001044973.1	PDS000020525.23	SAMN19300032	clinical	cd_8_group_39221	cd_4_group_40121	cd_2_group_37801
PDT001047381.1	PDS000020525.23	SAMN19336507	clinical	cd_8_group_39221	cd_4_group_40121	cd_2_group_37801
PDT001042300.1	PDS000090474.1	SAMN19222184	environmental/other	cd_8_group_39222	-	-
PDT001042307.1	PDS000090474.1	SAMN19222177	environmental/other	cd_8_group_39222	-	-
PDT001042313.1	PDS000090462.3	SAMN19266931	clinical	cd_8_group_39223	cd_4_group_40123	cd_2_group_37804
PDT001058214.1	PDS000090462.3	SAMN19546713	clinical	cd_8_group_39223	cd_4_group_40123	cd_2_group_37804
PDT001838767.1	PDS000030058.228	SAMN36822836	clinical	cd_8_group_39224	-	-
PDT002160078.1	PDS000030058.228	SAMN41323880	environmental/other	cd_8_group_39224	-	-
PDT002202806.1	PDS000030058.228	SAMN41801812	clinical	cd_8_group_39224	-	-
PDT001042652.1	PDS000030058.228	SAMN19267463	clinical	cd_8_group_39224	cd_4_group_40124	-
PDT001115238.1	PDS000030058.228	SAMN20931787	clinical	cd_8_group_39224	cd_4_group_40124	-
PDT001197470.1	PDS000030058.228	SAMN23708149	clinical	cd_8_group_39224	cd_4_group_40124	-
PDT001300964.1	PDS000030058.228	SAMN28122314	environmental/other	cd_8_group_39224	cd_4_group_40124	-
PDT001327288.1	PDS000030058.228	SAMN28986054	clinical	cd_8_group_39224	cd_4_group_40124	-
PDT001354185.1	PDS000030058.228	SAMN29573876	clinical	cd_8_group_39224	cd_4_group_40124	-
PDT002094181.1	PDS000030058.228	SAMN40216250	clinical	cd_8_group_39224	cd_4_group_40124	-
PDT002136583.1	PDS000030058.228	SAMN40934982	clinical	cd_8_group_39224	cd_4_group_40124	-
PDT002140634.1	PDS000030058.228	SAMN40996841	clinical	cd_8_group_39224	cd_4_group_40124	-
PDT002340979.1	PDS000030058.228	SAMN43365595	clinical	cd_8_group_39224	cd_4_group_40124	-
PDT002841542.1	PDS000030058.228	SAMN50088782	clinical	cd_8_group_39224	cd_4_group_40124	-
PDT001045902.1	PDS000030058.228	SAMN19317180	clinical	cd_8_group_39224	cd_4_group_40124	cd_2_group_37851
PDT001116703.1	PDS000030058.228	SAMN20972505	clinical	cd_8_group_39224	cd_4_group_40124	cd_2_group_37851
PDT001130747.1	PDS000030058.228	SAMN21445264	clinical	cd_8_group_39224	cd_4_group_40124	cd_2_group_37851
PDT001144265.1	PDS000030058.228	SAMN22021207	clinical	cd_8_group_39224	cd_4_group_40124	cd_2_group_37851
PDT001202184.1	PDS000030058.228	SAMN23795498	environmental/other	cd_8_group_39224	cd_4_group_40124	cd_2_group_37851
PDT001323223.1	PDS000030058.228	SAMN28885236	clinical	cd_8_group_39224	cd_4_group_40124	cd_2_group_37851
PDT001408046.1	PDS000030058.228	SAMN30634670	environmental/other	cd_8_group_39224	cd_4_group_40124	cd_2_group_37851
PDT001491283.1	PDS000030058.228	SAMN31819276	clinical	cd_8_group_39224	cd_4_group_40124	cd_2_group_37851
PDT001677333.1	PDS000030058.228	SAMN34034204	clinical	cd_8_group_39224	cd_4_group_40124	cd_2_group_37851
PDT001708998.1	PDS000030058.228	SAMN34405740	environmental/other	cd_8_group_39224	cd_4_group_40124	cd_2_group_37851
PDT001709000.1	PDS000030058.228	SAMN34405739	environmental/other	cd_8_group_39224	cd_4_group_40124	cd_2_group_37851
PDT001709004.1	PDS000030058.228	SAMN34405735	environmental/other	cd_8_group_39224	cd_4_group_40124	cd_2_group_37851
PDT001728719.1	PDS000030058.228	SAMN35021502	clinical	cd_8_group_39224	cd_4_group_40124	cd_2_group_37851
PDT001742171.1	PDS000030058.228	SAMN35215821	clinical	cd_8_group_39224	cd_4_group_40124	cd_2_group_37851
PDT001794324.1	PDS000030058.228	SAMN36174604	environmental/other	cd_8_group_39224	cd_4_group_40124	cd_2_group_37851
PDT001794328.1	PDS000030058.228	SAMN36174576	environmental/other	cd_8_group_39224	cd_4_group_40124	cd_2_group_37851
PDT001794335.1	PDS000030058.228	SAMN36174605	environmental/other	cd_8_group_39224	cd_4_group_40124	cd_2_group_37851
PDT001794336.1	PDS000030058.228	SAMN36174596	environmental/other	cd_8_group_39224	cd_4_group_40124	cd_2_group_37851
PDT001794444.1	PDS000030058.228	SAMN36174577	environmental/other	cd_8_group_39224	cd_4_group_40124	cd_2_group_37851
PDT001987417.1	PDS000030058.228	SAMN38283018	environmental/other	cd_8_group_39224	cd_4_group_40124	cd_2_group_37851
PDT001987418.1	PDS000030058.228	SAMN38283019	environmental/other	cd_8_group_39224	cd_4_group_40124	cd_2_group_37851
PDT002022881.1	PDS000030058.228	SAMN38760192	clinical	cd_8_group_39224	cd_4_group_40124	cd_2_group_37851
PDT002052179.1	PDS000030058.228	SAMN39419009	environmental/other	cd_8_group_39224	cd_4_group_40124	cd_2_group_37851
PDT002120392.1	PDS000030058.228	SAMN40578793	environmental/other	cd_8_group_39224	cd_4_group_40124	cd_2_group_37851
PDT002138786.1	PDS000030058.228	SAMN40975037	clinical	cd_8_group_39224	cd_4_group_40124	cd_2_group_37851
PDT002149935.1	PDS000030058.228	SAMN41133162	clinical	cd_8_group_39224	cd_4_group_40124	cd_2_group_37851
PDT002157064.1	PDS000030058.228	SAMN41234146	environmental/other	cd_8_group_39224	cd_4_group_40124	cd_2_group_37851
PDT002163444.1	PDS000030058.228	SAMN41382904	environmental/other	cd_8_group_39224	cd_4_group_40124	cd_2_group_37851
PDT002163445.1	PDS000030058.228	SAMN41382901	environmental/other	cd_8_group_39224	cd_4_group_40124	cd_2_group_37851
PDT002163449.1	PDS000030058.228	SAMN41382906	environmental/other	cd_8_group_39224	cd_4_group_40124	cd_2_group_37851
PDT002164981.1	PDS000030058.228	SAMN41404873	clinical	cd_8_group_39224	cd_4_group_40124	cd_2_group_37851
PDT002179297.1	PDS000030058.228	SAMN41568422	clinical	cd_8_group_39224	cd_4_group_40124	cd_2_group_37851
PDT002189294.1	PDS000030058.228	SAMN41694481	clinical	cd_8_group_39224	cd_4_group_40124	cd_2_group_37851
PDT002199230.1	PDS000030058.228	SAMN41778790	clinical	cd_8_group_39224	cd_4_group_40124	cd_2_group_37851
PDT002206106.1	PDS000030058.228	SAMN41839119	clinical	cd_8_group_39224	cd_4_group_40124	cd_2_group_37851
PDT002209027.1	PDS000030058.228	SAMN41864686	clinical	cd_8_group_39224	cd_4_group_40124	cd_2_group_37851
PDT002236326.1	PDS000030058.228	SAMN42180686	clinical	cd_8_group_39224	cd_4_group_40124	cd_2_group_37851
PDT002238690.1	PDS000030058.228	SAMN42233649	clinical	cd_8_group_39224	cd_4_group_40124	cd_2_group_37851
PDT002244005.1	PDS000030058.228	SAMN42370967	clinical	cd_8_group_39224	cd_4_group_40124	cd_2_group_37851
PDT002245966.1	PDS000030058.228	SAMN42393559	environmental/other	cd_8_group_39224	cd_4_group_40124	cd_2_group_37851
PDT002245971.1	PDS000030058.228	SAMN42393558	environmental/other	cd_8_group_39224	cd_4_group_40124	cd_2_group_37851
PDT002246557.1	PDS000030058.228	SAMN42430149	clinical	cd_8_group_39224	cd_4_group_40124	cd_2_group_37851
PDT002255543.1	PDS000030058.228	SAMN42518239	clinical	cd_8_group_39224	cd_4_group_40124	cd_2_group_37851
PDT002263297.1	PDS000030058.228	SAMN42762868	environmental/other	cd_8_group_39224	cd_4_group_40124	cd_2_group_37851
PDT002263298.1	PDS000030058.228	SAMN42762872	environmental/other	cd_8_group_39224	cd_4_group_40124	cd_2_group_37851
PDT002263301.1	PDS000030058.228	SAMN42762866	environmental/other	cd_8_group_39224	cd_4_group_40124	cd_2_group_37851
PDT002263308.1	PDS000030058.228	SAMN42762892	environmental/other	cd_8_group_39224	cd_4_group_40124	cd_2_group_37851
PDT002263312.1	PDS000030058.228	SAMN42762871	environmental/other	cd_8_group_39224	cd_4_group_40124	cd_2_group_37851
PDT002263313.1	PDS000030058.228	SAMN42762870	environmental/other	cd_8_group_39224	cd_4_group_40124	cd_2_group_37851
PDT002263314.1	PDS000030058.228	SAMN42762880	environmental/other	cd_8_group_39224	cd_4_group_40124	cd_2_group_37851
PDT002263317.1	PDS000030058.228	SAMN42762893	environmental/other	cd_8_group_39224	cd_4_group_40124	cd_2_group_37851
PDT002263332.1	PDS000030058.228	SAMN42762928	environmental/other	cd_8_group_39224	cd_4_group_40124	cd_2_group_37851
PDT002263334.1	PDS000030058.228	SAMN42762907	environmental/other	cd_8_group_39224	cd_4_group_40124	cd_2_group_37851
PDT002263336.1	PDS000030058.228	SAMN42762912	environmental/other	cd_8_group_39224	cd_4_group_40124	cd_2_group_37851
PDT002263340.1	PDS000030058.228	SAMN42762927	environmental/other	cd_8_group_39224	cd_4_group_40124	cd_2_group_37851
PDT002263341.1	PDS000030058.228	SAMN42762908	environmental/other	cd_8_group_39224	cd_4_group_40124	cd_2_group_37851
PDT002263343.1	PDS000030058.228	SAMN42762923	environmental/other	cd_8_group_39224	cd_4_group_40124	cd_2_group_37851
PDT002263344.1	PDS000030058.228	SAMN42762909	environmental/other	cd_8_group_39224	cd_4_group_40124	cd_2_group_37851
PDT002263348.1	PDS000030058.228	SAMN42763063	environmental/other	cd_8_group_39224	cd_4_group_40124	cd_2_group_37851
PDT002263349.1	PDS000030058.228	SAMN42763062	environmental/other	cd_8_group_39224	cd_4_group_40124	cd_2_group_37851
PDT002299882.1	PDS000030058.228	SAMN43044601	clinical	cd_8_group_39224	cd_4_group_40124	cd_2_group_37851
PDT002299888.1	PDS000030058.228	SAMN43044554	clinical	cd_8_group_39224	cd_4_group_40124	cd_2_group_37851
PDT002321828.1	PDS000030058.228	SAMN43185632	clinical	cd_8_group_39224	cd_4_group_40124	cd_2_group_37851
PDT002342587.1	PDS000030058.228	SAMN43385280	clinical	cd_8_group_39224	cd_4_group_40124	cd_2_group_37851
PDT002373517.1	PDS000030058.228	SAMN43551055	clinical	cd_8_group_39224	cd_4_group_40124	cd_2_group_37851
PDT002468819.1	PDS000030058.228	SAMN44772350	clinical	cd_8_group_39224	cd_4_group_40124	cd_2_group_37851
PDT002731432.1	PDS000030058.228	SAMN48146767	clinical	cd_8_group_39224	cd_4_group_40124	cd_2_group_37851
PDT002787033.1	PDS000030058.228	SAMN48811722	environmental/other	cd_8_group_39224	cd_4_group_40124	cd_2_group_37851
PDT002843499.1	PDS000030058.228	SAMN50094163	clinical	cd_8_group_39224	cd_4_group_40124	cd_2_group_37851
PDT001793569.1	PDS000030058.228	SAMN36071932	clinical	cd_8_group_39224	cd_4_group_40124	cd_2_group_54594
PDT001858562.1	PDS000030058.228	SAMN37110560	clinical	cd_8_group_39224	cd_4_group_40124	cd_2_group_54594
PDT002028475.1	PDS000030058.228	SAMN38814442	environmental/other	cd_8_group_39224	cd_4_group_40124	cd_2_group_58434
PDT002506059.1	PDS000030058.228	SAMN45150200	clinical	cd_8_group_39224	cd_4_group_40124	cd_2_group_58434
PDT002521665.1	PDS000030058.228	SAMN45250586	clinical	cd_8_group_39224	cd_4_group_40124	cd_2_group_58434
PDT002793632.1	PDS000030058.228	SAMN48894952	clinical	cd_8_group_39224	cd_4_group_71430	cd_2_group_70636
PDT002842618.1	PDS000030058.228	SAMN50092497	clinical	cd_8_group_39224	cd_4_group_71430	cd_2_group_70636
PDT001042660.1	PDS000028192.1216	SAMN19267464	clinical	cd_8_group_39225	cd_4_group_40126	-
PDT001149262.1	PDS000028192.1216	SAMN22224246	clinical	cd_8_group_39225	cd_4_group_40126	-
PDT001042730.1	PDS000076460.41	SAMN19267813	environmental/other	cd_8_group_39226	-	-
PDT001315015.1	PDS000076460.41	SAMN28658244	environmental/other	cd_8_group_39226	-	-
PDT001042731.1	PDS000216718.134	SAMN19267819	environmental/other	cd_8_group_39227	cd_4_group_40128	-
PDT001416812.1	PDS000216718.134	SAMN30854126	clinical	cd_8_group_39227	cd_4_group_40128	-
PDT001042765.1	PDS000093759.1	SAMN19271325	clinical	cd_8_group_39228	cd_4_group_40129	-
PDT001098560.1	PDS000093759.1	SAMN20490453	clinical	cd_8_group_39228	cd_4_group_40129	-
PDT001042773.1	PDS000026982.553	SAMN19271478	clinical	cd_8_group_39229	-	-
PDT002842879.1	PDS000026982.553	SAMN50093219	clinical	cd_8_group_39229	-	-
PDT000056707.2	PDS000027005.22	SAMN03477219	clinical	cd_8_group_3923	-	-
PDT000458900.1	PDS000027005.22	SAMN10871294	clinical	cd_8_group_3923	-	-
PDT000469653.1	PDS000027005.22	SAMN11025609	clinical	cd_8_group_3923	-	-
PDT001781243.1	PDS000027302.57	SAMN35778020	clinical	cd_8_group_39230	-	-
PDT001829584.1	PDS000027302.57	SAMN36716170	clinical	cd_8_group_39230	-	-
PDT002559383.1	PDS000027302.57	SAMN46161516	clinical	cd_8_group_39230	-	-
PDT001515084.1	PDS000027302.57	SAMN32076627	clinical	cd_8_group_39230	cd_4_group_40130	-
PDT001726774.1	PDS000027302.57	SAMN34998533	environmental/other	cd_8_group_39230	cd_4_group_40130	-
PDT001816203.1	PDS000027302.57	SAMN36416644	environmental/other	cd_8_group_39230	cd_4_group_40130	-
PDT001869769.1	PDS000027302.57	SAMN37213624	clinical	cd_8_group_39230	cd_4_group_40130	-
PDT001963383.1	PDS000027302.57	SAMN38051656	clinical	cd_8_group_39230	cd_4_group_40130	-
PDT002372361.1	PDS000027302.57	SAMN43547928	environmental/other	cd_8_group_39230	cd_4_group_40130	-
PDT002721884.1	PDS000027302.57	SAMN48043322	environmental/other	cd_8_group_39230	cd_4_group_40130	-
PDT002890077.1	PDS000027302.57	SAMN50706907	clinical	cd_8_group_39230	cd_4_group_40130	-
PDT001042774.1	PDS000027302.57	SAMN19273704	environmental/other	cd_8_group_39230	cd_4_group_40130	cd_2_group_37808
PDT001084443.1	PDS000027302.57	SAMN20109347	environmental/other	cd_8_group_39230	cd_4_group_40130	cd_2_group_37808
PDT001118171.1	PDS000027302.57	SAMN21024472	clinical	cd_8_group_39230	cd_4_group_40130	cd_2_group_37808
PDT001134121.1	PDS000027302.57	SAMN21528565	environmental/other	cd_8_group_39230	cd_4_group_40130	cd_2_group_37808
PDT001170141.1	PDS000027302.57	SAMN22930279	clinical	cd_8_group_39230	cd_4_group_40130	cd_2_group_37808
PDT001185496.1	PDS000027302.57	SAMN23451835	environmental/other	cd_8_group_39230	cd_4_group_40130	cd_2_group_37808
PDT001205001.1	PDS000027302.57	SAMN24146765	environmental/other	cd_8_group_39230	cd_4_group_40130	cd_2_group_37808
PDT001209994.1	PDS000027302.57	SAMN24292793	clinical	cd_8_group_39230	cd_4_group_40130	cd_2_group_37808
PDT001215467.1	PDS000027302.57	SAMN24592172	environmental/other	cd_8_group_39230	cd_4_group_40130	cd_2_group_37808
PDT001215473.1	PDS000027302.57	SAMN24592151	environmental/other	cd_8_group_39230	cd_4_group_40130	cd_2_group_37808
PDT001274207.1	PDS000027302.57	SAMN26876097	environmental/other	cd_8_group_39230	cd_4_group_40130	cd_2_group_37808
PDT001283547.1	PDS000027302.57	SAMN27522069	clinical	cd_8_group_39230	cd_4_group_40130	cd_2_group_37808
PDT001307275.1	PDS000027302.57	SAMN28209744	environmental/other	cd_8_group_39230	cd_4_group_40130	cd_2_group_37808
PDT001311624.1	PDS000027302.57	SAMN28560928	environmental/other	cd_8_group_39230	cd_4_group_40130	cd_2_group_37808
PDT001348088.1	PDS000027302.57	SAMN29379101	environmental/other	cd_8_group_39230	cd_4_group_40130	cd_2_group_37808
PDT001364067.1	PDS000027302.57	SAMN29808531	environmental/other	cd_8_group_39230	cd_4_group_40130	cd_2_group_37808
PDT001367846.1	PDS000027302.57	SAMN29903040	environmental/other	cd_8_group_39230	cd_4_group_40130	cd_2_group_37808
PDT001374157.1	PDS000027302.57	SAMN30051489	environmental/other	cd_8_group_39230	cd_4_group_40130	cd_2_group_37808
PDT001396159.1	PDS000027302.57	SAMN30439623	environmental/other	cd_8_group_39230	cd_4_group_40130	cd_2_group_37808
PDT001396211.1	PDS000027302.57	SAMN30446328	environmental/other	cd_8_group_39230	cd_4_group_40130	cd_2_group_37808
PDT001416455.1	PDS000027302.57	SAMN30839712	environmental/other	cd_8_group_39230	cd_4_group_40130	cd_2_group_37808
PDT001608529.1	PDS000027302.57	SAMN33185330	environmental/other	cd_8_group_39230	cd_4_group_40130	cd_2_group_37808
PDT001650133.1	PDS000027302.57	SAMN33569685	environmental/other	cd_8_group_39230	cd_4_group_40130	cd_2_group_37808
PDT001650181.1	PDS000027302.57	SAMN33570306	environmental/other	cd_8_group_39230	cd_4_group_40130	cd_2_group_37808
PDT001718488.1	PDS000027302.57	SAMN34567547	clinical	cd_8_group_39230	cd_4_group_40130	cd_2_group_37808
PDT001816279.1	PDS000027302.57	SAMN36416702	environmental/other	cd_8_group_39230	cd_4_group_40130	cd_2_group_37808
PDT001839437.1	PDS000027302.57	SAMN36827967	clinical	cd_8_group_39230	cd_4_group_40130	cd_2_group_37808
PDT001952142.1	PDS000027302.57	SAMN37929609	clinical	cd_8_group_39230	cd_4_group_40130	cd_2_group_37808
PDT001398443.1	PDS000027302.57	SAMN30501204	environmental/other	cd_8_group_39230	cd_4_group_40130	cd_2_group_48034
PDT001518232.1	PDS000027302.57	SAMN32122589	environmental/other	cd_8_group_39230	cd_4_group_40130	cd_2_group_48034
PDT002393131.1	PDS000027302.57	SAMN37792157	environmental/other	cd_8_group_39230	cd_4_group_40130	cd_2_group_48034
PDT001584004.1	PDS000027302.57	SAMN32818088	environmental/other	cd_8_group_39230	cd_4_group_40130	cd_2_group_51644
PDT001664107.1	PDS000027302.57	SAMN33828676	clinical	cd_8_group_39230	cd_4_group_40130	cd_2_group_51644
PDT002055626.1	PDS000027302.57	SAMN39470304	clinical	cd_8_group_39230	cd_4_group_40130	cd_2_group_51644
PDT001594931.1	PDS000027302.57	SAMN32942627	environmental/other	cd_8_group_39230	cd_4_group_40130	cd_2_group_51734
PDT001594932.1	PDS000027302.57	SAMN32942626	environmental/other	cd_8_group_39230	cd_4_group_40130	cd_2_group_51734
PDT001821073.1	PDS000027302.57	SAMN36504000	environmental/other	cd_8_group_39230	cd_4_group_40130	cd_2_group_54861
PDT001829743.1	PDS000027302.57	SAMN36716697	environmental/other	cd_8_group_39230	cd_4_group_40130	cd_2_group_54861
PDT002152891.1	PDS000027302.57	SAMN41160279	environmental/other	cd_8_group_39230	cd_4_group_40130	cd_2_group_54861
PDT002346625.1	PDS000027302.57	SAMN43432852	environmental/other	cd_8_group_39230	cd_4_group_40130	cd_2_group_54861
PDT002723531.1	PDS000027302.57	SAMN48060077	environmental/other	cd_8_group_39230	cd_4_group_40130	cd_2_group_54861
PDT001042791.1	PDS000014453.13	SAMN19267800	clinical	cd_8_group_39231	-	-
PDT001616907.1	PDS000014453.13	SAMN33322956	clinical	cd_8_group_39231	-	-
PDT001042792.1	PDS000090470.1	SAMN19267787	clinical	cd_8_group_39232	cd_4_group_40131	cd_2_group_37809
PDT001042795.1	PDS000090470.1	SAMN19267798	clinical	cd_8_group_39232	cd_4_group_40131	cd_2_group_37809
PDT001042844.1	PDS000040485.12	SAMN19267793	environmental/other	cd_8_group_39233	cd_4_group_40133	-
PDT001057160.1	PDS000040485.12	SAMN19488935	environmental/other	cd_8_group_39233	cd_4_group_40133	-
PDT001042852.1	PDS000002187.133	SAMN19274605	clinical	cd_8_group_39234	-	-
PDT002403375.1	PDS000002187.133	SAMN44015684	clinical	cd_8_group_39234	cd_4_group_67214	cd_2_group_66093
PDT002408460.1	PDS000002187.133	SAMN44089097	clinical	cd_8_group_39234	cd_4_group_67214	cd_2_group_66093
PDT002411336.1	PDS000002187.133	SAMN44121159	clinical	cd_8_group_39234	cd_4_group_67214	cd_2_group_66093
PDT002448461.1	PDS000002187.133	SAMN44524325	clinical	cd_8_group_39234	cd_4_group_67214	cd_2_group_66093
PDT002505267.1	PDS000002187.133	SAMN45130728	clinical	cd_8_group_39234	cd_4_group_67214	cd_2_group_66093
PDT002555985.1	PDS000002187.133	SAMN46072958	clinical	cd_8_group_39234	cd_4_group_67214	cd_2_group_66093
PDT001042853.1	PDS000001722.561	SAMN19271193	clinical	cd_8_group_39235	cd_4_group_40134	-
PDT001058347.1	PDS000001722.561	SAMN19514923	clinical	cd_8_group_39235	cd_4_group_40134	-
PDT001042860.1	PDS000045183.48	SAMN19271191	clinical	cd_8_group_39236	cd_4_group_40135	-
PDT001058151.1	PDS000045183.48	SAMN19514905	clinical	cd_8_group_39236	cd_4_group_40135	-
PDT001042888.1	PDS000127718.470	SAMN19271188	clinical	cd_8_group_39237	-	-
PDT001392506.1	PDS000127718.470	SAMN30380008	clinical	cd_8_group_39237	cd_4_group_49897	cd_2_group_47625
PDT001399543.1	PDS000127718.470	SAMN30443532	clinical	cd_8_group_39237	cd_4_group_49897	cd_2_group_47625
PDT001042901.1	PDS000079367.3	SAMN19271283	clinical	cd_8_group_39238	-	-
PDT001270890.1	PDS000079367.3	SAMN26749196	clinical	cd_8_group_39238	-	-
PDT001042904.1	PDS000032735.1023	SAMN19273734	clinical	cd_8_group_39239	-	-
PDT001209351.1	PDS000032735.1023	SAMN24288758	clinical	cd_8_group_39239	-	-
PDT000056711.2	PDS000164478.1	SAMN03477223	clinical	cd_8_group_3924	cd_4_group_3810	-
PDT001954609.1	PDS000164478.1	SAMEA112356999	NULL	cd_8_group_3924	cd_4_group_3810	-
PDT001042916.1	PDS000009710.436	SAMN19271268	clinical	cd_8_group_39240	cd_4_group_40136	-
PDT001058513.1	PDS000009710.436	SAMN19514891	clinical	cd_8_group_39240	cd_4_group_40136	-
PDT001042946.1	PDS000217830.37	SAMN19274644	environmental/other	cd_8_group_39241	-	-
PDT001974808.1	PDS000217830.37	SAMN38156128	environmental/other	cd_8_group_39241	-	-
PDT001042970.1	PDS000241216.6	SAMN19275886	clinical	cd_8_group_39242	cd_4_group_40140	cd_2_group_37814
PDT001079129.1	PDS000241216.6	SAMN19947988	clinical	cd_8_group_39242	cd_4_group_40140	cd_2_group_37814
PDT001089611.1	PDS000241216.6	SAMN20203913	clinical	cd_8_group_39242	cd_4_group_40140	cd_2_group_37814
PDT001042972.1	PDS000239639.11	SAMN19274646	environmental/other	cd_8_group_39243	-	-
PDT001058942.1	PDS000239639.11	SAMN19573396	environmental/other	cd_8_group_39243	-	-
PDT001043481.1	PDS000053667.78	SAMN19284292	clinical	cd_8_group_39244	-	-
PDT002456886.1	PDS000053667.78	SAMN44596071	clinical	cd_8_group_39244	-	-
PDT002851063.1	PDS000053667.78	SAMN50212399	clinical	cd_8_group_39244	-	-
PDT001043507.1	PDS000003801.341	SAMN19285945	clinical	cd_8_group_39245	cd_4_group_40142	cd_2_group_37819
PDT001079239.1	PDS000003801.341	SAMN19920691	clinical	cd_8_group_39245	cd_4_group_40142	cd_2_group_37819
PDT001043574.1	PDS000032655.412	SAMN18811295	clinical	cd_8_group_39246	cd_4_group_40144	-
PDT001043646.1	PDS000032655.412	SAMN18819972	clinical	cd_8_group_39246	cd_4_group_40144	-
PDT001043677.1	PDS000032655.412	SAMN18811330	clinical	cd_8_group_39247	cd_4_group_40146	cd_2_group_37825
PDT001043678.1	PDS000032655.412	SAMN18811337	clinical	cd_8_group_39247	cd_4_group_40146	cd_2_group_37825
PDT001043683.1	PDS000090580.1	SAMN18811326	clinical	cd_8_group_39248	cd_4_group_40147	cd_2_group_37826
PDT001043691.1	PDS000090580.1	SAMN18811333	clinical	cd_8_group_39248	cd_4_group_40147	cd_2_group_37826
PDT001043995.1	PDS000090580.1	SAMN18811323	clinical	cd_8_group_39248	cd_4_group_40147	cd_2_group_37826
PDT001043686.1	PDS000090602.1	SAMN18811329	clinical	cd_8_group_39249	cd_4_group_40148	-
PDT001043695.1	PDS000090602.1	SAMN18811327	clinical	cd_8_group_39249	cd_4_group_40148	-
PDT000056722.2	PDS000028342.10	SAMN03477234	clinical	cd_8_group_3925	cd_4_group_3811	-
PDT000977093.1	PDS000028342.10	SAMEA26778418	NULL	cd_8_group_3925	cd_4_group_3811	-
PDT001043700.1	PDS000029448.430	SAMN19288039	environmental/other	cd_8_group_39250	cd_4_group_40149	cd_2_group_37828
PDT001079034.1	PDS000029448.430	SAMN19915532	environmental/other	cd_8_group_39250	cd_4_group_40149	cd_2_group_37828
PDT001115955.1	PDS000029448.430	SAMN20958653	environmental/other	cd_8_group_39250	cd_4_group_40149	cd_2_group_37828
PDT001121423.1	PDS000029448.430	SAMN21173795	environmental/other	cd_8_group_39250	cd_4_group_40149	cd_2_group_37828
PDT001252954.1	PDS000029448.430	SAMN26175404	environmental/other	cd_8_group_39250	cd_4_group_40149	cd_2_group_37828
PDT001602541.1	PDS000029448.430	SAMN33057037	environmental/other	cd_8_group_39250	cd_4_group_40149	cd_2_group_37828
PDT001758980.1	PDS000029448.430	SAMN35364916	environmental/other	cd_8_group_39250	cd_4_group_40149	cd_2_group_37828
PDT002067283.1	PDS000029448.430	SAMN39656536	environmental/other	cd_8_group_39250	cd_4_group_40149	cd_2_group_37828
PDT001043712.1	PDS000239639.11	SAMN19288052	environmental/other	cd_8_group_39251	cd_4_group_40150	cd_2_group_37830
PDT001049787.1	PDS000239639.11	SAMN19414236	environmental/other	cd_8_group_39251	cd_4_group_40150	cd_2_group_37830
PDT002264979.1	PDS000028897.62	SAMN42766937	environmental/other	cd_8_group_39252	-	-
PDT001043729.1	PDS000028897.62	SAMN19289050	clinical	cd_8_group_39252	cd_4_group_40151	cd_2_group_37832
PDT001062961.1	PDS000028897.62	SAMN19590554	clinical	cd_8_group_39252	cd_4_group_40151	cd_2_group_37832
PDT001219446.1	PDS000028897.62	SAMN24808116	clinical	cd_8_group_39252	cd_4_group_40151	cd_2_group_37832
PDT001043737.1	PDS000092365.12	SAMN19288934	environmental/other	cd_8_group_39253	cd_4_group_40152	-
PDT001081014.1	PDS000092365.12	SAMN19998528	clinical	cd_8_group_39253	cd_4_group_40152	-
PDT001085562.1	PDS000092365.12	SAMN20119517	clinical	cd_8_group_39253	cd_4_group_40152	-
PDT001145711.1	PDS000092365.12	SAMN22065695	clinical	cd_8_group_39253	cd_4_group_43347	cd_2_group_40975
PDT001163932.1	PDS000092365.12	SAMN22635812	clinical	cd_8_group_39253	cd_4_group_43347	cd_2_group_40975
PDT001315933.1	PDS000092365.12	SAMN28698374	clinical	cd_8_group_39253	cd_4_group_43347	cd_2_group_40975
PDT001660525.1	PDS000092365.12	SAMN33735669	clinical	cd_8_group_39253	cd_4_group_43347	cd_2_group_40975
PDT001044005.1	PDS000090592.1	SAMN19288878	clinical	cd_8_group_39254	cd_4_group_40153	cd_2_group_37833
PDT001045998.1	PDS000090592.1	SAMN19316962	clinical	cd_8_group_39254	cd_4_group_40153	cd_2_group_37833
PDT001044013.1	PDS000094590.1	SAMN19288776	clinical	cd_8_group_39255	-	-
PDT001108992.1	PDS000094590.1	SAMN20771693	environmental/other	cd_8_group_39255	-	-
PDT001495734.1	PDS000239639.11	SAMN31840351	environmental/other	cd_8_group_39256	-	-
PDT001044759.1	PDS000239639.11	SAMN19296278	environmental/other	cd_8_group_39256	cd_4_group_40156	cd_2_group_37836
PDT001281051.1	PDS000239639.11	SAMN27482846	environmental/other	cd_8_group_39256	cd_4_group_40156	cd_2_group_37836
PDT001044845.1	PDS000090594.1	SAMN19302354	environmental/other	cd_8_group_39257	cd_4_group_40157	cd_2_group_37837
PDT001044848.1	PDS000090594.1	SAMN19302385	environmental/other	cd_8_group_39257	cd_4_group_40157	cd_2_group_37837
PDT001044950.1	PDS000239639.11	SAMN19302430	environmental/other	cd_8_group_39258	cd_4_group_40158	cd_2_group_37838
PDT001049788.1	PDS000239639.11	SAMN19414122	clinical	cd_8_group_39258	cd_4_group_40158	cd_2_group_37838
PDT001044976.1	PDS000032537.108	SAMN19300018	clinical	cd_8_group_39259	cd_4_group_40159	cd_2_group_37839
PDT001048507.1	PDS000032537.108	SAMN19354085	clinical	cd_8_group_39259	cd_4_group_40159	cd_2_group_37839
PDT000056726.2	PDS000223632.40	SAMN03477238	clinical	cd_8_group_3926	cd_4_group_3812	cd_2_group_3388
PDT001594246.1	PDS000223632.40	SAMEA8990558	NULL	cd_8_group_3926	cd_4_group_3812	cd_2_group_3388
PDT001044983.1	PDS000210847.1	SAMN19300011	clinical	cd_8_group_39260	cd_4_group_40161	-
PDT002507553.1	PDS000210847.1	SAMN45133667	clinical	cd_8_group_39260	cd_4_group_40161	-
PDT001044986.1	PDS000239639.11	SAMN19300003	clinical	cd_8_group_39261	cd_4_group_40162	cd_2_group_37841
PDT001058689.1	PDS000239639.11	SAMN19515317	clinical	cd_8_group_39261	cd_4_group_40162	cd_2_group_37841
PDT001044987.1	PDS000090600.1	SAMN19300010	clinical	cd_8_group_39262	-	-
PDT001047361.1	PDS000090600.1	SAMN19336461	clinical	cd_8_group_39262	-	-
PDT001045003.1	PDS000201938.72	SAMN19302436	environmental/other	cd_8_group_39263	-	-
PDT001125237.1	PDS000201938.72	SAMN21332644	environmental/other	cd_8_group_39263	-	-
PDT001408389.1	PDS000201938.72	SAMN30651263	environmental/other	cd_8_group_39263	-	-
PDT001676864.1	PDS000201938.72	SAMN34027201	environmental/other	cd_8_group_39263	-	-
PDT001881511.1	PDS000201938.72	SAMN37351150	clinical	cd_8_group_39263	-	-
PDT001258343.1	PDS000201938.72	SAMN26429516	clinical	cd_8_group_39263	cd_4_group_46358	cd_2_group_43862
PDT002773962.1	PDS000201938.72	SAMN46199713	environmental/other	cd_8_group_39263	cd_4_group_46358	cd_2_group_43862
PDT001045758.1	PDS000032514.164	SAMN19315486	environmental/other	cd_8_group_39264	-	-
PDT001290401.1	PDS000032514.164	SAMN27623827	environmental/other	cd_8_group_39264	-	-
PDT002463867.1	PDS000202998.5	SAMN44693676	clinical	cd_8_group_39265	-	-
PDT001045776.1	PDS000202998.5	SAMN19316376	clinical	cd_8_group_39265	cd_4_group_40166	cd_2_group_37845
PDT002444718.1	PDS000202998.5	SAMN44494469	clinical	cd_8_group_39265	cd_4_group_40166	cd_2_group_37845
PDT002847960.1	PDS000202998.5	SAMN50129230	clinical	cd_8_group_39265	cd_4_group_72132	cd_2_group_71469
PDT002848005.1	PDS000202998.5	SAMN50129822	clinical	cd_8_group_39265	cd_4_group_72132	cd_2_group_71469
PDT002857679.1	PDS000202998.5	SAMN50285587	clinical	cd_8_group_39265	cd_4_group_72132	cd_2_group_71469
PDT002889681.1	PDS000202998.5	SAMN50704255	clinical	cd_8_group_39265	cd_4_group_72132	cd_2_group_71469
PDT001045790.1	PDS000029105.37	SAMN19316280	clinical	cd_8_group_39266	cd_4_group_40167	-
PDT001922137.1	PDS000029105.37	SAMN37704079	clinical	cd_8_group_39266	cd_4_group_40167	-
PDT002045823.1	PDS000029105.37	SAMN39243827	clinical	cd_8_group_39266	cd_4_group_40167	-
PDT001680336.1	PDS000029105.37	SAMN34081600	clinical	cd_8_group_39266	cd_4_group_40167	cd_2_group_52989
PDT001686129.1	PDS000029105.37	SAMN34131473	clinical	cd_8_group_39266	cd_4_group_40167	cd_2_group_52989
PDT001686130.1	PDS000029105.37	SAMN34131474	clinical	cd_8_group_39266	cd_4_group_40167	cd_2_group_52989
PDT001686147.1	PDS000029105.37	SAMN34131630	clinical	cd_8_group_39266	cd_4_group_40167	cd_2_group_52989
PDT001688679.1	PDS000029105.37	SAMN34164490	clinical	cd_8_group_39266	cd_4_group_40167	cd_2_group_52989
PDT001688682.1	PDS000029105.37	SAMN34164484	clinical	cd_8_group_39266	cd_4_group_40167	cd_2_group_52989
PDT001688705.1	PDS000029105.37	SAMN34164619	clinical	cd_8_group_39266	cd_4_group_40167	cd_2_group_52989
PDT001690191.1	PDS000029105.37	SAMN34191009	clinical	cd_8_group_39266	cd_4_group_40167	cd_2_group_52989
PDT001691575.1	PDS000029105.37	SAMN34230923	clinical	cd_8_group_39266	cd_4_group_40167	cd_2_group_52989
PDT001691783.1	PDS000029105.37	SAMN34232720	clinical	cd_8_group_39266	cd_4_group_40167	cd_2_group_52989
PDT001691796.1	PDS000029105.37	SAMN34232772	clinical	cd_8_group_39266	cd_4_group_40167	cd_2_group_52989
PDT001694085.1	PDS000029105.37	SAMN34247841	clinical	cd_8_group_39266	cd_4_group_40167	cd_2_group_52989
PDT001700544.1	PDS000029105.37	SAMN34353037	clinical	cd_8_group_39266	cd_4_group_40167	cd_2_group_52989
PDT001700546.1	PDS000029105.37	SAMN34353035	clinical	cd_8_group_39266	cd_4_group_40167	cd_2_group_52989
PDT001700552.1	PDS000029105.37	SAMN34353067	clinical	cd_8_group_39266	cd_4_group_40167	cd_2_group_52989
PDT001700557.1	PDS000029105.37	SAMN34353069	clinical	cd_8_group_39266	cd_4_group_40167	cd_2_group_52989
PDT001701987.1	PDS000029105.37	SAMN34365383	clinical	cd_8_group_39266	cd_4_group_40167	cd_2_group_52989
PDT001706427.1	PDS000029105.37	SAMN34367199	clinical	cd_8_group_39266	cd_4_group_40167	cd_2_group_52989
PDT001708470.1	PDS000029105.37	SAMN34406624	clinical	cd_8_group_39266	cd_4_group_40167	cd_2_group_52989
PDT001708637.1	PDS000029105.37	SAMN34410722	clinical	cd_8_group_39266	cd_4_group_40167	cd_2_group_52989
PDT001708647.1	PDS000029105.37	SAMN34410728	clinical	cd_8_group_39266	cd_4_group_40167	cd_2_group_52989
PDT001708649.1	PDS000029105.37	SAMN34410760	clinical	cd_8_group_39266	cd_4_group_40167	cd_2_group_52989
PDT001717115.1	PDS000029105.37	SAMN34510563	clinical	cd_8_group_39266	cd_4_group_40167	cd_2_group_52989
PDT001717433.1	PDS000029105.37	SAMN34536318	clinical	cd_8_group_39266	cd_4_group_40167	cd_2_group_52989
PDT001717468.1	PDS000029105.37	SAMN34536395	clinical	cd_8_group_39266	cd_4_group_40167	cd_2_group_52989
PDT001726724.1	PDS000029105.37	SAMN34999393	clinical	cd_8_group_39266	cd_4_group_40167	cd_2_group_52989
PDT001726725.1	PDS000029105.37	SAMN34999410	clinical	cd_8_group_39266	cd_4_group_40167	cd_2_group_52989
PDT001727783.1	PDS000029105.37	SAMN35007778	clinical	cd_8_group_39266	cd_4_group_40167	cd_2_group_52989
PDT001729546.1	PDS000029105.37	SAMN35055553	clinical	cd_8_group_39266	cd_4_group_40167	cd_2_group_52989
PDT001736629.1	PDS000029105.37	SAMN35108194	clinical	cd_8_group_39266	cd_4_group_40167	cd_2_group_52989
PDT001750728.1	PDS000029105.37	SAMN35303743	clinical	cd_8_group_39266	cd_4_group_40167	cd_2_group_52989
PDT001752349.1	PDS000029105.37	SAMN35329062	clinical	cd_8_group_39266	cd_4_group_40167	cd_2_group_52989
PDT001757876.1	PDS000029105.37	SAMN35348448	clinical	cd_8_group_39266	cd_4_group_40167	cd_2_group_52989
PDT001836711.1	PDS000029105.37	SAMN36785254	clinical	cd_8_group_39266	cd_4_group_40167	cd_2_group_52989
PDT002159440.1	PDS000029105.37	SAMN41298877	clinical	cd_8_group_39266	cd_4_group_40167	cd_2_group_52989
PDT002163665.1	PDS000029105.37	SAMN41389016	clinical	cd_8_group_39266	cd_4_group_40167	cd_2_group_52989
PDT002163666.1	PDS000029105.37	SAMN41389019	clinical	cd_8_group_39266	cd_4_group_40167	cd_2_group_52989
PDT002322175.1	PDS000029105.37	SAMN43188677	clinical	cd_8_group_39266	cd_4_group_40167	cd_2_group_52989
PDT001045808.1	PDS000026800.509	SAMN19316808	clinical	cd_8_group_39267	-	-
PDT001611481.1	PDS000026800.509	SAMN33228565	clinical	cd_8_group_39267	-	-
PDT002810500.1	PDS000026800.509	SAMN49512415	clinical	cd_8_group_39267	-	-
PDT002882726.1	PDS000026800.509	SAMN50620627	clinical	cd_8_group_39267	-	-
PDT001045810.1	PDS000085033.695	SAMN19316108	clinical	cd_8_group_39268	cd_4_group_40168	cd_2_group_37847
PDT001057771.1	PDS000085033.695	SAMN19494328	clinical	cd_8_group_39268	cd_4_group_40168	cd_2_group_37847
PDT001093959.1	PDS000085033.695	SAMN20339794	clinical	cd_8_group_39268	cd_4_group_40168	cd_2_group_37847
PDT001045823.1	PDS000091875.1	SAMN19316776	clinical	cd_8_group_39269	cd_4_group_40169	-
PDT001075740.1	PDS000091875.1	SAMN19813416	clinical	cd_8_group_39269	cd_4_group_40169	-
PDT000114990.2	PDS000001954.20	SAMN04518093	clinical	cd_8_group_3927	cd_4_group_3814	-
PDT000349896.1	PDS000001954.20	SAMN09661687	clinical	cd_8_group_3927	cd_4_group_3814	-
PDT000056729.2	PDS000001954.20	SAMN03477241	clinical	cd_8_group_3927	cd_4_group_3814	cd_2_group_3389
PDT000058545.2	PDS000001954.20	SAMN03478617	clinical	cd_8_group_3927	cd_4_group_3814	cd_2_group_3389
PDT000336387.1	PDS000001954.20	SAMN09484419	clinical	cd_8_group_3927	cd_4_group_3814	cd_2_group_3389
PDT000337967.1	PDS000001954.20	SAMN09504220	clinical	cd_8_group_3927	cd_4_group_3814	cd_2_group_3389
PDT000476395.1	PDS000001954.20	SAMN11096895	clinical	cd_8_group_3927	cd_4_group_3814	cd_2_group_3389
PDT001045824.1	PDS000009710.436	SAMN19316109	clinical	cd_8_group_39270	-	-
PDT002599826.1	PDS000009710.436	SAMN46496854	clinical	cd_8_group_39270	cd_4_group_69946	-
PDT002627493.1	PDS000009710.436	SAMN46862902	clinical	cd_8_group_39270	cd_4_group_69946	-
PDT001045826.1	PDS000038749.70	SAMN19316328	clinical	cd_8_group_39271	cd_4_group_40170	cd_2_group_37848
PDT001096558.1	PDS000038749.70	SAMN20408303	clinical	cd_8_group_39271	cd_4_group_40170	cd_2_group_37848
PDT002888147.1	PDS000038749.70	SAMN50684470	clinical	cd_8_group_39271	cd_4_group_40170	cd_2_group_72138
PDT002897100.1	PDS000038749.70	SAMN50778210	clinical	cd_8_group_39271	cd_4_group_40170	cd_2_group_72138
PDT002897175.1	PDS000038749.70	SAMN50778262	clinical	cd_8_group_39271	cd_4_group_40170	cd_2_group_72138
PDT002917580.1	PDS000038749.70	SAMN51230621	clinical	cd_8_group_39271	cd_4_group_40170	cd_2_group_72138
PDT001045855.1	PDS000031492.401	SAMN19316309	clinical	cd_8_group_39272	-	-
PDT001202077.1	PDS000031492.401	SAMN23996144	clinical	cd_8_group_39272	-	-
PDT001045869.1	PDS000044081.37	SAMN19316824	clinical	cd_8_group_39273	cd_4_group_40172	-
PDT001083413.1	PDS000044081.37	SAMN20086319	clinical	cd_8_group_39273	cd_4_group_40172	-
PDT001045878.1	PDS000090718.1	SAMN19317358	clinical	cd_8_group_39274	cd_4_group_40173	cd_2_group_37850
PDT001048810.1	PDS000090718.1	SAMN19372254	clinical	cd_8_group_39274	cd_4_group_40173	cd_2_group_37850
PDT001045946.1	PDS000096899.1	SAMN19316269	clinical	cd_8_group_39275	cd_4_group_40174	cd_2_group_37852
PDT001143121.1	PDS000096899.1	SAMN21901569	clinical	cd_8_group_39275	cd_4_group_40174	cd_2_group_37852
PDT001045971.1	PDS000101534.8	SAMN19317359	clinical	cd_8_group_39276	-	-
PDT001205541.1	PDS000101534.8	SAMN24175055	clinical	cd_8_group_39276	-	-
PDT001826318.1	PDS000101534.8	SAMN36696573	clinical	cd_8_group_39276	-	-
PDT001046018.1	PDS000027049.414	SAMN19319769	clinical	cd_8_group_39277	cd_4_group_40178	cd_2_group_37857
PDT001103606.1	PDS000027049.414	SAMN20600856	clinical	cd_8_group_39277	cd_4_group_40178	cd_2_group_37857
PDT001046090.1	PDS000091218.2	SAMN19316827	clinical	cd_8_group_39278	cd_4_group_40179	cd_2_group_37858
PDT001063192.1	PDS000091218.2	SAMN19596030	clinical	cd_8_group_39278	cd_4_group_40179	cd_2_group_37858
PDT001046095.1	PDS000239639.11	SAMN19316972	clinical	cd_8_group_39279	-	-
PDT001075802.1	PDS000239639.11	SAMN19813743	environmental/other	cd_8_group_39279	-	-
PDT000056735.3	PDS000046084.1	SAMN03477247	clinical	cd_8_group_3928	-	-
PDT000099256.5	PDS000046084.1	SAMN04363333	clinical	cd_8_group_3928	-	-
PDT001046096.1	PDS000032578.283	SAMN19316976	clinical	cd_8_group_39280	cd_4_group_40180	cd_2_group_37859
PDT001057026.1	PDS000032578.283	SAMN19488923	clinical	cd_8_group_39280	cd_4_group_40180	cd_2_group_37859
PDT001074645.1	PDS000032578.283	SAMN19797480	clinical	cd_8_group_39280	cd_4_group_40180	cd_2_group_37859
PDT001046099.1	PDS000001865.1027	SAMN19319766	clinical	cd_8_group_39281	-	-
PDT001144627.1	PDS000001865.1027	SAMN22039131	clinical	cd_8_group_39281	-	-
PDT001079021.1	PDS000224315.2	SAMN19920988	environmental/other	cd_8_group_39282	cd_4_group_40181	-
PDT001046105.1	PDS000224315.2	SAMN19319854	clinical	cd_8_group_39282	cd_4_group_40181	cd_2_group_37860
PDT001088297.1	PDS000224315.2	SAMN20174595	clinical	cd_8_group_39282	cd_4_group_40181	cd_2_group_37860
PDT001046107.1	PDS000004395.672	SAMN19317304	clinical	cd_8_group_39283	-	-
PDT001121333.1	PDS000004395.672	SAMN21172092	clinical	cd_8_group_39283	-	-
PDT001618433.1	PDS000004395.672	SAMN33339566	clinical	cd_8_group_39283	cd_4_group_54204	cd_2_group_52028
PDT001655455.1	PDS000004395.672	SAMN33699401	clinical	cd_8_group_39283	cd_4_group_54204	cd_2_group_52028
PDT001046112.1	PDS000031000.5	SAMN19319875	clinical	cd_8_group_39284	cd_4_group_40183	cd_2_group_37862
PDT001046143.1	PDS000031000.5	SAMN19319878	clinical	cd_8_group_39284	cd_4_group_40183	cd_2_group_37862
PDT001838738.1	PDS000239639.11	SAMN36815677	clinical	cd_8_group_39285	cd_4_group_40184	-
PDT001046169.1	PDS000239639.11	SAMN19320752	environmental/other	cd_8_group_39285	cd_4_group_40184	cd_2_group_37863
PDT001487145.1	PDS000239639.11	SAMN31751966	clinical	cd_8_group_39285	cd_4_group_40184	cd_2_group_37863
PDT001046980.1	PDS000184417.131	SAMEA4697694	clinical	cd_8_group_39286	-	-
PDT001046984.1	PDS000184417.131	SAMEA4697698	clinical	cd_8_group_39286	-	-
PDT001832341.1	PDS000184417.131	SAMEA112912431	clinical	cd_8_group_39286	-	-
PDT001046977.1	PDS000184417.131	SAMEA4697691	clinical	cd_8_group_39286	cd_4_group_40186	-
PDT001046979.1	PDS000184417.131	SAMEA4697693	NULL	cd_8_group_39286	cd_4_group_40186	-
PDT001046974.1	PDS000184417.131	SAMEA4697688	NULL	cd_8_group_39286	cd_4_group_40186	cd_2_group_37865
PDT001046976.1	PDS000184417.131	SAMEA4697690	clinical	cd_8_group_39286	cd_4_group_40186	cd_2_group_37865
PDT001046978.1	PDS000184417.131	SAMEA4697692	NULL	cd_8_group_39286	cd_4_group_40186	cd_2_group_37865
PDT001046981.1	PDS000184417.131	SAMEA4697695	clinical	cd_8_group_39286	cd_4_group_40186	cd_2_group_37865
PDT001046982.1	PDS000184417.131	SAMEA4697696	clinical	cd_8_group_39286	cd_4_group_40186	cd_2_group_37865
PDT001046983.1	PDS000184417.131	SAMEA4697697	clinical	cd_8_group_39286	cd_4_group_40186	cd_2_group_37865
PDT001046985.1	PDS000184417.131	SAMEA4697699	clinical	cd_8_group_39286	cd_4_group_40186	cd_2_group_37865
PDT001046987.1	PDS000184417.131	SAMEA4697701	clinical	cd_8_group_39286	cd_4_group_40186	cd_2_group_37865
PDT001046988.1	PDS000184417.131	SAMEA4697702	clinical	cd_8_group_39286	cd_4_group_40186	cd_2_group_37865
PDT001046993.1	PDS000065758.1566	SAMEA4697707	clinical	cd_8_group_39287	-	-
PDT001046994.1	PDS000065758.1566	SAMEA4697708	clinical	cd_8_group_39287	cd_4_group_40187	-
PDT001046989.1	PDS000065758.1566	SAMEA4697703	clinical	cd_8_group_39287	cd_4_group_40187	cd_2_group_37866
PDT001046990.1	PDS000065758.1566	SAMEA4697704	clinical	cd_8_group_39287	cd_4_group_40187	cd_2_group_37866
PDT001046991.1	PDS000065758.1566	SAMEA4697705	clinical	cd_8_group_39287	cd_4_group_40187	cd_2_group_37866
PDT001046992.1	PDS000065758.1566	SAMEA4697706	clinical	cd_8_group_39287	cd_4_group_40187	cd_2_group_37866
PDT001046995.1	PDS000065758.1566	SAMEA4697709	NULL	cd_8_group_39287	cd_4_group_40187	cd_2_group_37866
PDT001047202.1	PDS000065758.1566	SAMEA4969766	clinical	cd_8_group_39287	cd_4_group_40187	cd_2_group_37866
PDT001832342.1	PDS000065758.1566	SAMEA112912423	clinical	cd_8_group_39287	cd_4_group_40187	cd_2_group_37866
PDT001832385.1	PDS000065758.1566	SAMEA112912123	NULL	cd_8_group_39287	cd_4_group_40187	cd_2_group_37866
PDT001832447.1	PDS000065758.1566	SAMEA112912252	NULL	cd_8_group_39287	cd_4_group_40187	cd_2_group_37866
PDT001046999.1	PDS000184417.131	SAMEA4697713	clinical	cd_8_group_39288	-	-
PDT001832303.1	PDS000184417.131	SAMEA112912418	clinical	cd_8_group_39288	-	-
PDT001832528.1	PDS000184417.131	SAMEA112912401	NULL	cd_8_group_39288	-	-
PDT001046997.1	PDS000184417.131	SAMEA4697711	clinical	cd_8_group_39288	cd_4_group_40188	-
PDT001047001.1	PDS000184417.131	SAMEA4697715	clinical	cd_8_group_39288	cd_4_group_40188	-
PDT001832405.1	PDS000184417.131	SAMEA112912155	NULL	cd_8_group_39288	cd_4_group_40188	-
PDT001832428.1	PDS000184417.131	SAMEA112912215	NULL	cd_8_group_39288	cd_4_group_40188	-
PDT001046996.1	PDS000184417.131	SAMEA4697710	clinical	cd_8_group_39288	cd_4_group_40188	cd_2_group_37867
PDT001046998.1	PDS000184417.131	SAMEA4697712	clinical	cd_8_group_39288	cd_4_group_40188	cd_2_group_37867
PDT001047000.1	PDS000184417.131	SAMEA4697714	clinical	cd_8_group_39288	cd_4_group_40188	cd_2_group_37867
PDT001047002.1	PDS000184417.131	SAMEA4697716	NULL	cd_8_group_39288	cd_4_group_40188	cd_2_group_37867
PDT001047003.1	PDS000184417.131	SAMEA4697717	NULL	cd_8_group_39288	cd_4_group_40188	cd_2_group_37867
PDT001047004.1	PDS000184417.131	SAMEA4697718	NULL	cd_8_group_39288	cd_4_group_40188	cd_2_group_37867
PDT001047005.1	PDS000184417.131	SAMEA4697719	NULL	cd_8_group_39288	cd_4_group_40188	cd_2_group_37867
PDT001832358.1	PDS000184417.131	SAMEA112912078	NULL	cd_8_group_39288	cd_4_group_40188	cd_2_group_37867
PDT001832364.1	PDS000184417.131	SAMEA112912089	NULL	cd_8_group_39288	cd_4_group_40188	cd_2_group_37867
PDT001832380.1	PDS000184417.131	SAMEA112912115	NULL	cd_8_group_39288	cd_4_group_40188	cd_2_group_37867
PDT001832392.1	PDS000184417.131	SAMEA112912134	NULL	cd_8_group_39288	cd_4_group_40188	cd_2_group_37867
PDT001832420.1	PDS000184417.131	SAMEA112912187	NULL	cd_8_group_39288	cd_4_group_40188	cd_2_group_37867
PDT001832427.1	PDS000184417.131	SAMEA112912213	NULL	cd_8_group_39288	cd_4_group_40188	cd_2_group_37867
PDT001832446.1	PDS000184417.131	SAMEA112912250	NULL	cd_8_group_39288	cd_4_group_40188	cd_2_group_37867
PDT001832450.1	PDS000184417.131	SAMEA112912258	NULL	cd_8_group_39288	cd_4_group_40188	cd_2_group_37867
PDT001832453.1	PDS000184417.131	SAMEA112912264	NULL	cd_8_group_39288	cd_4_group_40188	cd_2_group_37867
PDT001832474.1	PDS000184417.131	SAMEA112912305	NULL	cd_8_group_39288	cd_4_group_40188	cd_2_group_37867
PDT001047012.1	PDS000090610.2	SAMEA4697726	clinical	cd_8_group_39289	cd_4_group_40190	-
PDT001047201.1	PDS000090610.2	SAMEA4969765	clinical	cd_8_group_39289	cd_4_group_40190	-
PDT000056739.2	PDS000031069.1	SAMN03477251	clinical	cd_8_group_3929	-	-
PDT000059610.2	PDS000031069.1	SAMN03480073	clinical	cd_8_group_3929	-	-
PDT001047035.1	PDS000032729.4	SAMEA4697749	NULL	cd_8_group_39290	-	-
PDT001047036.1	PDS000032729.4	SAMEA4697750	NULL	cd_8_group_39290	-	-
PDT001339103.1	PDS000184417.131	SAMN26764582	clinical	cd_8_group_39291	-	-
PDT001761050.1	PDS000184417.131	SAMN21890121	NULL	cd_8_group_39291	-	-
PDT002099605.1	PDS000184417.131	SAMN32610232	clinical	cd_8_group_39291	-	-
PDT001761864.1	PDS000184417.131	SAMN21890550	NULL	cd_8_group_39291	cd_4_group_40191	-
PDT001047041.1	PDS000184417.131	SAMEA4697755	clinical	cd_8_group_39291	cd_4_group_40191	cd_2_group_37869
PDT001047050.1	PDS000184417.131	SAMEA4697764	clinical	cd_8_group_39291	cd_4_group_40191	cd_2_group_37869
PDT001047051.1	PDS000184417.131	SAMEA4697765	clinical	cd_8_group_39291	cd_4_group_40191	cd_2_group_37869
PDT001047052.1	PDS000184417.131	SAMEA4697766	clinical	cd_8_group_39291	cd_4_group_40191	cd_2_group_37869
PDT001047053.1	PDS000184417.131	SAMEA4697767	clinical	cd_8_group_39291	cd_4_group_40191	cd_2_group_37869
PDT001047054.1	PDS000184417.131	SAMEA4697768	clinical	cd_8_group_39291	cd_4_group_40191	cd_2_group_37869
PDT001047055.1	PDS000184417.131	SAMEA4697769	clinical	cd_8_group_39291	cd_4_group_40191	cd_2_group_37869
PDT001047056.1	PDS000184417.131	SAMEA4697770	clinical	cd_8_group_39291	cd_4_group_40191	cd_2_group_37869
PDT001047057.1	PDS000184417.131	SAMEA4697771	clinical	cd_8_group_39291	cd_4_group_40191	cd_2_group_37869
PDT001047058.1	PDS000184417.131	SAMEA4697772	clinical	cd_8_group_39291	cd_4_group_40191	cd_2_group_37869
PDT001047203.1	PDS000184417.131	SAMEA4969767	NULL	cd_8_group_39292	cd_4_group_40192	cd_2_group_37871
PDT001047204.1	PDS000184417.131	SAMEA4969768	NULL	cd_8_group_39292	cd_4_group_40192	cd_2_group_37871
PDT001047205.1	PDS000184417.131	SAMEA4969769	NULL	cd_8_group_39292	cd_4_group_40192	cd_2_group_37871
PDT001047206.1	PDS000184417.131	SAMEA4969770	NULL	cd_8_group_39292	cd_4_group_40192	cd_2_group_37871
PDT001047207.1	PDS000184417.131	SAMEA4969771	NULL	cd_8_group_39292	cd_4_group_40192	cd_2_group_37871
PDT001047208.1	PDS000184417.131	SAMEA4969772	NULL	cd_8_group_39292	cd_4_group_40192	cd_2_group_37871
PDT001047209.1	PDS000184417.131	SAMEA4969773	NULL	cd_8_group_39292	cd_4_group_40192	cd_2_group_37871
PDT001047210.1	PDS000184417.131	SAMEA4969774	NULL	cd_8_group_39292	cd_4_group_40192	cd_2_group_37871
PDT001047211.1	PDS000184417.131	SAMEA4969775	NULL	cd_8_group_39292	cd_4_group_40192	cd_2_group_37871
PDT001047212.1	PDS000184417.131	SAMEA4969776	NULL	cd_8_group_39292	cd_4_group_40192	cd_2_group_37871
PDT001047213.1	PDS000184417.131	SAMEA4969777	NULL	cd_8_group_39292	cd_4_group_40192	cd_2_group_37871
PDT001047236.1	PDS000029566.57	SAMN19331573	clinical	cd_8_group_39293	-	-
PDT001412822.1	PDS000029566.57	SAMN30754751	clinical	cd_8_group_39293	cd_4_group_50683	cd_2_group_48431
PDT001552308.1	PDS000029566.57	SAMN32512512	clinical	cd_8_group_39293	cd_4_group_50683	cd_2_group_48431
PDT001047248.1	PDS000027938.307	SAMN19332513	clinical	cd_8_group_39294	-	-
PDT001114872.1	PDS000027938.307	SAMN20931113	clinical	cd_8_group_39294	-	-
PDT001178056.1	PDS000027938.307	SAMN23284956	clinical	cd_8_group_39294	-	-
PDT001047249.1	PDS000090585.1	SAMN19334207	clinical	cd_8_group_39295	-	-
PDT001048184.1	PDS000090585.1	SAMN19349623	clinical	cd_8_group_39295	-	-
PDT001047259.1	PDS000094884.3	SAMN19334121	clinical	cd_8_group_39296	cd_4_group_40195	cd_2_group_37875
PDT001113012.1	PDS000094884.3	SAMN20861952	clinical	cd_8_group_39296	cd_4_group_40195	cd_2_group_37875
PDT001435182.1	PDS000094884.3	SAMN31039738	clinical	cd_8_group_39296	cd_4_group_40195	cd_2_group_37875
PDT001443547.1	PDS000094884.3	SAMN31170286	clinical	cd_8_group_39296	cd_4_group_40195	cd_2_group_37875
PDT001047304.1	PDS000032236.6	SAMN19334058	clinical	cd_8_group_39297	cd_4_group_40196	cd_2_group_37878
PDT001077583.1	PDS000032236.6	SAMN19864288	clinical	cd_8_group_39297	cd_4_group_40196	cd_2_group_37878
PDT001047312.1	PDS000032668.1595	SAMN19334129	clinical	cd_8_group_39298	cd_4_group_40197	cd_2_group_37879
PDT001110215.1	PDS000032668.1595	SAMN20835936	clinical	cd_8_group_39298	cd_4_group_40197	cd_2_group_37879
PDT001161346.1	PDS000032668.1595	SAMN22562287	clinical	cd_8_group_39298	cd_4_group_40197	cd_2_group_37879
PDT001322540.1	PDS000032668.1595	SAMN28861111	clinical	cd_8_group_39298	cd_4_group_40197	cd_2_group_37879
PDT001314565.1	PDS000032668.1595	SAMN28626759	clinical	cd_8_group_39298	cd_4_group_40197	cd_2_group_45443
PDT001637796.1	PDS000032668.1595	SAMN33397792	clinical	cd_8_group_39298	cd_4_group_40197	cd_2_group_45443
PDT001645629.1	PDS000032668.1595	SAMN33438111	clinical	cd_8_group_39298	cd_4_group_40197	cd_2_group_45443
PDT001766989.1	PDS000032668.1595	SAMN35561483	clinical	cd_8_group_39298	cd_4_group_40197	cd_2_group_45443
PDT002011884.1	PDS000032668.1595	SAMN38517543	clinical	cd_8_group_39298	cd_4_group_40197	cd_2_group_45443
PDT002778814.1	PDS000029636.1094	SAMN48683784	clinical	cd_8_group_39299	cd_4_group_40198	-
PDT001047314.1	PDS000029636.1094	SAMN19332678	clinical	cd_8_group_39299	cd_4_group_40198	cd_2_group_37880
PDT001143858.1	PDS000029636.1094	SAMN21974498	clinical	cd_8_group_39299	cd_4_group_40198	cd_2_group_37880
PDT001404158.1	PDS000029636.1094	SAMN30556832	clinical	cd_8_group_39299	cd_4_group_40198	cd_2_group_37880
PDT001854683.1	PDS000029636.1094	SAMN37045162	clinical	cd_8_group_39299	cd_4_group_40198	cd_2_group_37880
PDT002884151.1	PDS000029636.1094	SAMN50642766	clinical	cd_8_group_39299	cd_4_group_40198	cd_2_group_37880
PDT001484642.1	PDS000029636.1094	SAMN31712201	clinical	cd_8_group_39299	cd_4_group_52334	cd_2_group_50097
PDT001930663.1	PDS000029636.1094	SAMN37807423	clinical	cd_8_group_39299	cd_4_group_52334	cd_2_group_50097
PDT000002149.2	PDS000027141.1	SAMN02345516	environmental/other	cd_8_group_393	cd_4_group_339	-
PDT000098798.2	PDS000027141.1	SAMN02847551	environmental/other	cd_8_group_393	cd_4_group_339	-
PDT000056761.2	PDS000026940.4	SAMN03477273	clinical	cd_8_group_3930	cd_4_group_3817	cd_2_group_3391
PDT000120525.2	PDS000026940.4	SAMN04576287	clinical	cd_8_group_3930	cd_4_group_3817	cd_2_group_3391
PDT000183752.2	PDS000026940.4	SAMN06285756	clinical	cd_8_group_3930	cd_4_group_3817	cd_2_group_3391
PDT000183791.2	PDS000026940.4	SAMN06285793	clinical	cd_8_group_3930	cd_4_group_3817	cd_2_group_3391
PDT000184066.2	PDS000026940.4	SAMN06286220	clinical	cd_8_group_3930	cd_4_group_3817	cd_2_group_3391
PDT000299705.2	PDS000026940.4	SAMN08798213	clinical	cd_8_group_3930	cd_4_group_3817	cd_2_group_3391
PDT000301534.2	PDS000026940.4	SAMN08822934	clinical	cd_8_group_3930	cd_4_group_3817	cd_2_group_3391
PDT000475912.1	PDS000026940.4	SAMN11095906	clinical	cd_8_group_3930	cd_4_group_3817	cd_2_group_3391
PDT001047358.1	PDS000037764.6	SAMN19336502	clinical	cd_8_group_39300	cd_4_group_40200	cd_2_group_37882
PDT001047407.1	PDS000037764.6	SAMN19336483	clinical	cd_8_group_39300	cd_4_group_40200	cd_2_group_37882
PDT001047389.1	PDS000037185.199	SAMN19336508	environmental/other	cd_8_group_39301	cd_4_group_40201	-
PDT001047370.1	PDS000037185.199	SAMN19336600	environmental/other	cd_8_group_39301	cd_4_group_40201	cd_2_group_37884
PDT001047373.1	PDS000037185.199	SAMN19336485	environmental/other	cd_8_group_39301	cd_4_group_40201	cd_2_group_37884
PDT001047404.1	PDS000037185.199	SAMN19336611	environmental/other	cd_8_group_39301	cd_4_group_40201	cd_2_group_37884
PDT001067803.1	PDS000037185.199	SAMN19676614	environmental/other	cd_8_group_39301	cd_4_group_40201	cd_2_group_37884
PDT002103783.1	PDS000157219.129	SAMN40302832	clinical	cd_8_group_39302	-	-
PDT002173832.1	PDS000157219.129	SAMN41482845	clinical	cd_8_group_39302	-	-
PDT002795198.1	PDS000157219.129	SAMEA118281986	NULL	cd_8_group_39302	-	-
PDT001353967.1	PDS000157219.129	SAMN29543257	clinical	cd_8_group_39302	cd_4_group_40203	-
PDT001411872.1	PDS000157219.129	SAMN30675131	clinical	cd_8_group_39302	cd_4_group_40203	-
PDT002180530.1	PDS000157219.129	SAMN41561778	clinical	cd_8_group_39302	cd_4_group_40203	-
PDT002198432.1	PDS000157219.129	SAMN41763313	clinical	cd_8_group_39302	cd_4_group_40203	-
PDT002199401.1	PDS000157219.129	SAMN41769851	clinical	cd_8_group_39302	cd_4_group_40203	-
PDT002222088.1	PDS000157219.129	SAMN41987042	clinical	cd_8_group_39302	cd_4_group_40203	-
PDT002281764.1	PDS000157219.129	SAMN42995190	clinical	cd_8_group_39302	cd_4_group_40203	-
PDT002507574.1	PDS000157219.129	SAMN45133965	clinical	cd_8_group_39302	cd_4_group_40203	-
PDT002765184.1	PDS000157219.129	SAMN48441964	clinical	cd_8_group_39302	cd_4_group_40203	-
PDT002880791.1	PDS000157219.129	SAMN50566118	clinical	cd_8_group_39302	cd_4_group_40203	-
PDT001047383.1	PDS000157219.129	SAMN19336635	clinical	cd_8_group_39302	cd_4_group_40203	cd_2_group_37885
PDT001047394.1	PDS000157219.129	SAMN19336625	clinical	cd_8_group_39302	cd_4_group_40203	cd_2_group_37885
PDT001294118.1	PDS000157219.129	SAMN27767277	clinical	cd_8_group_39302	cd_4_group_40203	cd_2_group_37885
PDT001314460.1	PDS000157219.129	SAMN28608307	clinical	cd_8_group_39302	cd_4_group_40203	cd_2_group_37885
PDT001356142.1	PDS000157219.129	SAMN29609449	clinical	cd_8_group_39302	cd_4_group_40203	cd_2_group_37885
PDT001360166.1	PDS000157219.129	SAMN29757282	clinical	cd_8_group_39302	cd_4_group_40203	cd_2_group_37885
PDT001360197.1	PDS000157219.129	SAMN29757815	clinical	cd_8_group_39302	cd_4_group_40203	cd_2_group_37885
PDT001413049.1	PDS000157219.129	SAMN30758800	clinical	cd_8_group_39302	cd_4_group_40203	cd_2_group_37885
PDT001472099.1	PDS000157219.129	SAMN31537845	clinical	cd_8_group_39302	cd_4_group_40203	cd_2_group_37885
PDT001503859.1	PDS000157219.129	SAMN31896638	clinical	cd_8_group_39302	cd_4_group_40203	cd_2_group_37885
PDT001503980.1	PDS000157219.129	SAMN31896797	clinical	cd_8_group_39302	cd_4_group_40203	cd_2_group_37885
PDT001528681.1	PDS000157219.129	SAMN32252670	clinical	cd_8_group_39302	cd_4_group_40203	cd_2_group_37885
PDT001742303.1	PDS000157219.129	SAMN35217102	clinical	cd_8_group_39302	cd_4_group_40203	cd_2_group_37885
PDT001871578.1	PDS000157219.129	SAMN31209183	clinical	cd_8_group_39302	cd_4_group_40203	cd_2_group_37885
PDT001882819.1	PDS000157219.129	SAMN37380055	clinical	cd_8_group_39302	cd_4_group_40203	cd_2_group_37885
PDT001892363.1	PDS000157219.129	SAMN37481254	clinical	cd_8_group_39302	cd_4_group_40203	cd_2_group_37885
PDT002077657.1	PDS000157219.129	SAMN39934005	clinical	cd_8_group_39302	cd_4_group_40203	cd_2_group_37885
PDT002095932.1	PDS000157219.129	SAMN40219366	clinical	cd_8_group_39302	cd_4_group_40203	cd_2_group_37885
PDT002097134.1	PDS000157219.129	SAMN40232063	clinical	cd_8_group_39302	cd_4_group_40203	cd_2_group_37885
PDT002101710.1	PDS000157219.129	SAMN40290252	clinical	cd_8_group_39302	cd_4_group_40203	cd_2_group_37885
PDT002123188.1	PDS000157219.129	SAMN40612275	clinical	cd_8_group_39302	cd_4_group_40203	cd_2_group_37885
PDT002125408.1	PDS000157219.129	SAMN40636141	clinical	cd_8_group_39302	cd_4_group_40203	cd_2_group_37885
PDT002175990.1	PDS000157219.129	SAMN41517304	clinical	cd_8_group_39302	cd_4_group_40203	cd_2_group_37885
PDT002180479.1	PDS000157219.129	SAMN41561744	clinical	cd_8_group_39302	cd_4_group_40203	cd_2_group_37885
PDT002182877.1	PDS000157219.129	SAMN41596123	clinical	cd_8_group_39302	cd_4_group_40203	cd_2_group_37885
PDT002188109.1	PDS000157219.129	SAMN41674173	clinical	cd_8_group_39302	cd_4_group_40203	cd_2_group_37885
PDT002189481.1	PDS000157219.129	SAMN41680035	clinical	cd_8_group_39302	cd_4_group_40203	cd_2_group_37885
PDT002192254.1	PDS000157219.129	SAMN41724921	clinical	cd_8_group_39302	cd_4_group_40203	cd_2_group_37885
PDT002192353.1	PDS000157219.129	SAMN41725011	clinical	cd_8_group_39302	cd_4_group_40203	cd_2_group_37885
PDT002202655.1	PDS000157219.129	SAMN41794031	clinical	cd_8_group_39302	cd_4_group_40203	cd_2_group_37885
PDT002207524.1	PDS000157219.129	SAMN41845590	clinical	cd_8_group_39302	cd_4_group_40203	cd_2_group_37885
PDT002210838.1	PDS000157219.129	SAMN41862452	clinical	cd_8_group_39302	cd_4_group_40203	cd_2_group_37885
PDT002210950.1	PDS000157219.129	SAMN41862504	clinical	cd_8_group_39302	cd_4_group_40203	cd_2_group_37885
PDT002214406.1	PDS000157219.129	SAMN41883862	clinical	cd_8_group_39302	cd_4_group_40203	cd_2_group_37885
PDT002214483.1	PDS000157219.129	SAMN41884010	clinical	cd_8_group_39302	cd_4_group_40203	cd_2_group_37885
PDT002214688.1	PDS000157219.129	SAMN41884114	clinical	cd_8_group_39302	cd_4_group_40203	cd_2_group_37885
PDT002216262.1	PDS000157219.129	SAMN41901357	clinical	cd_8_group_39302	cd_4_group_40203	cd_2_group_37885
PDT002221599.1	PDS000157219.129	SAMN41941060	clinical	cd_8_group_39302	cd_4_group_40203	cd_2_group_37885
PDT002223525.1	PDS000157219.129	SAMN41992947	clinical	cd_8_group_39302	cd_4_group_40203	cd_2_group_37885
PDT002225535.1	PDS000157219.129	SAMN41998698	clinical	cd_8_group_39302	cd_4_group_40203	cd_2_group_37885
PDT002238240.1	PDS000157219.129	SAMN42231665	clinical	cd_8_group_39302	cd_4_group_40203	cd_2_group_37885
PDT002325886.1	PDS000157219.129	SAMN43219645	clinical	cd_8_group_39302	cd_4_group_40203	cd_2_group_37885
PDT002408469.1	PDS000157219.129	SAMN44089362	clinical	cd_8_group_39302	cd_4_group_40203	cd_2_group_37885
PDT002421178.1	PDS000157219.129	SAMN44300531	clinical	cd_8_group_39302	cd_4_group_40203	cd_2_group_37885
PDT002448118.1	PDS000157219.129	SAMN44518681	clinical	cd_8_group_39302	cd_4_group_40203	cd_2_group_37885
PDT002450109.1	PDS000157219.129	SAMN44516545	clinical	cd_8_group_39302	cd_4_group_40203	cd_2_group_37885
PDT002503203.1	PDS000157219.129	SAMN45106984	clinical	cd_8_group_39302	cd_4_group_40203	cd_2_group_37885
PDT002540837.1	PDS000157219.129	SAMN45866135	clinical	cd_8_group_39302	cd_4_group_40203	cd_2_group_37885
PDT002756550.1	PDS000157219.129	SAMEA117990028	clinical	cd_8_group_39302	cd_4_group_40203	cd_2_group_37885
PDT002772523.1	PDS000157219.129	SAMN48546326	clinical	cd_8_group_39302	cd_4_group_40203	cd_2_group_37885
PDT002833292.1	PDS000157219.129	SAMN49921427	clinical	cd_8_group_39302	cd_4_group_40203	cd_2_group_37885
PDT002884350.1	PDS000157219.129	SAMN50631583	clinical	cd_8_group_39302	cd_4_group_40203	cd_2_group_37885
PDT002899511.1	PDS000157219.129	SAMN50799754	clinical	cd_8_group_39302	cd_4_group_40203	cd_2_group_37885
PDT001871461.1	PDS000157219.129	SAMN31275682	clinical	cd_8_group_39302	cd_4_group_40203	cd_2_group_56145
PDT002186935.1	PDS000157219.129	SAMN41643912	clinical	cd_8_group_39302	cd_4_group_40203	cd_2_group_56145
PDT002221609.1	PDS000157219.129	SAMN41941045	clinical	cd_8_group_39302	cd_4_group_40203	cd_2_group_62625
PDT002222169.1	PDS000157219.129	SAMN41987105	clinical	cd_8_group_39302	cd_4_group_40203	cd_2_group_62625
PDT002256116.1	PDS000157219.129	SAMN42503109	clinical	cd_8_group_39302	cd_4_group_40203	cd_2_group_63231
PDT002260607.1	PDS000157219.129	SAMN42566815	clinical	cd_8_group_39302	cd_4_group_40203	cd_2_group_63231
PDT002406020.1	PDS000157219.129	SAMN44066331	clinical	cd_8_group_39302	cd_4_group_40203	cd_2_group_66151
PDT002451975.1	PDS000157219.129	SAMN44526451	clinical	cd_8_group_39302	cd_4_group_40203	cd_2_group_66151
PDT002686243.1	PDS000157219.129	SAMN47555629	clinical	cd_8_group_39302	cd_4_group_40203	cd_2_group_69770
PDT002695392.1	PDS000157219.129	SAMN47706562	clinical	cd_8_group_39302	cd_4_group_40203	cd_2_group_69770
PDT002818471.1	PDS000157219.129	SAMN49667248	clinical	cd_8_group_39302	cd_4_group_40203	cd_2_group_71011
PDT002818817.1	PDS000157219.129	SAMN49688960	clinical	cd_8_group_39302	cd_4_group_40203	cd_2_group_71011
PDT002824776.1	PDS000157219.129	SAMN49790290	clinical	cd_8_group_39302	cd_4_group_40203	cd_2_group_71011
PDT001047409.1	PDS000099903.1	SAMN19336659	clinical	cd_8_group_39303	cd_4_group_40204	cd_2_group_37886
PDT001185741.1	PDS000099903.1	SAMN23457877	environmental/other	cd_8_group_39303	cd_4_group_40204	cd_2_group_37886
PDT001047410.1	PDS000032455.33	SAMN19336466	clinical	cd_8_group_39304	cd_4_group_40205	cd_2_group_37887
PDT001086569.1	PDS000032455.33	SAMN20163974	clinical	cd_8_group_39304	cd_4_group_40205	cd_2_group_37887
PDT001091571.1	PDS000032455.33	SAMN20296314	clinical	cd_8_group_39304	cd_4_group_40205	cd_2_group_37887
PDT001492015.1	PDS000032455.33	SAMN31819625	clinical	cd_8_group_39304	cd_4_group_52611	cd_2_group_50375
PDT001492056.1	PDS000032455.33	SAMN31819724	clinical	cd_8_group_39304	cd_4_group_52611	cd_2_group_50375
PDT001503939.1	PDS000032455.33	SAMN31896703	clinical	cd_8_group_39304	cd_4_group_52611	cd_2_group_50375
PDT001113086.1	PDS000237549.9	SAMD00097512	clinical	cd_8_group_39305	-	-
PDT001047908.1	PDS000237549.9	SAMD00234571	NULL	cd_8_group_39305	cd_4_group_40206	-
PDT001113088.1	PDS000237549.9	SAMD00097511	NULL	cd_8_group_39305	cd_4_group_40206	-
PDT001047925.1	PDS000241216.6	SAMD00234588	NULL	cd_8_group_39306	cd_4_group_40208	cd_2_group_37890
PDT001047926.1	PDS000241216.6	SAMD00234589	NULL	cd_8_group_39306	cd_4_group_40208	cd_2_group_37890
PDT001047934.1	PDS000241216.6	SAMD00234597	NULL	cd_8_group_39307	cd_4_group_40211	cd_2_group_37893
PDT001047961.1	PDS000241216.6	SAMD00234626	NULL	cd_8_group_39307	cd_4_group_40211	cd_2_group_37893
PDT001048002.1	PDS000223839.40	SAMD00234672	NULL	cd_8_group_39308	cd_4_group_40218	cd_2_group_37907
PDT001113099.1	PDS000223839.40	SAMD00234679	NULL	cd_8_group_39308	cd_4_group_40218	cd_2_group_37907
PDT001048151.1	PDS000027237.379	SAMN19349408	clinical	cd_8_group_39309	cd_4_group_40224	cd_2_group_37916
PDT001058597.1	PDS000027237.379	SAMN19515092	clinical	cd_8_group_39309	cd_4_group_40224	cd_2_group_37916
PDT001950613.1	PDS000072600.57	SAMN37820290	clinical	cd_8_group_3931	-	-
PDT000056762.2	PDS000072600.57	SAMN03477274	clinical	cd_8_group_3931	cd_4_group_3818	-
PDT000072499.2	PDS000072600.57	SAMN03840675	environmental/other	cd_8_group_3931	cd_4_group_3818	-
PDT001067765.1	PDS000072600.57	SAMN19676661	clinical	cd_8_group_3931	cd_4_group_3818	-
PDT001048169.1	PDS000001865.1027	SAMN19349389	clinical	cd_8_group_39310	cd_4_group_40226	cd_2_group_37918
PDT001120619.1	PDS000001865.1027	SAMN21160247	clinical	cd_8_group_39310	cd_4_group_40226	cd_2_group_37918
PDT001161259.1	PDS000001865.1027	SAMN22561624	clinical	cd_8_group_39310	cd_4_group_40226	cd_2_group_37918
PDT001183174.1	PDS000001865.1027	SAMN23391075	clinical	cd_8_group_39310	cd_4_group_40226	cd_2_group_37918
PDT001048173.1	PDS000158336.1	SAMN19349669	clinical	cd_8_group_39311	-	-
PDT001881528.1	PDS000158336.1	SAMN37351172	clinical	cd_8_group_39311	-	-
PDT001048193.1	PDS000216718.134	SAMN19349395	clinical	cd_8_group_39312	-	-
PDT001878045.1	PDS000216718.134	SAMN37327439	clinical	cd_8_group_39312	-	-
PDT001063282.1	PDS000090583.4	SAMN19596053	clinical	cd_8_group_39313	-	-
PDT001048207.1	PDS000090583.4	SAMN19350891	clinical	cd_8_group_39313	cd_4_group_40229	cd_2_group_37922
PDT001048360.1	PDS000090583.4	SAMN19350890	clinical	cd_8_group_39313	cd_4_group_40229	cd_2_group_37922
PDT001063130.1	PDS000090583.4	SAMN19595965	clinical	cd_8_group_39313	cd_4_group_40229	cd_2_group_37922
PDT001072685.1	PDS000090583.4	SAMN19776418	clinical	cd_8_group_39313	cd_4_group_40229	cd_2_group_37922
PDT001108912.1	PDS000184350.23	SAMN20769638	clinical	cd_8_group_39314	cd_4_group_40230	-
PDT001172713.1	PDS000184350.23	SAMN23011507	clinical	cd_8_group_39314	cd_4_group_40230	-
PDT001048212.1	PDS000184350.23	SAMN19349400	clinical	cd_8_group_39314	cd_4_group_40230	cd_2_group_37923
PDT001058545.1	PDS000184350.23	SAMN19515088	clinical	cd_8_group_39314	cd_4_group_40230	cd_2_group_37923
PDT001064341.1	PDS000184350.23	SAMN19605043	clinical	cd_8_group_39314	cd_4_group_40230	cd_2_group_37923
PDT001071075.1	PDS000184350.23	SAMN19727968	clinical	cd_8_group_39314	cd_4_group_40230	cd_2_group_37923
PDT001100717.1	PDS000184350.23	SAMN20507188	clinical	cd_8_group_39314	cd_4_group_40230	cd_2_group_37923
PDT001212475.1	PDS000184350.23	SAMN24441073	clinical	cd_8_group_39314	cd_4_group_40230	cd_2_group_37923
PDT001220904.1	PDS000184350.23	SAMN24841679	clinical	cd_8_group_39314	cd_4_group_40230	cd_2_group_37923
PDT001304044.1	PDS000184350.23	SAMN28175143	clinical	cd_8_group_39314	cd_4_group_40230	cd_2_group_37923
PDT001093428.1	PDS000184350.23	SAMN20335453	environmental/other	cd_8_group_39314	cd_4_group_40230	cd_2_group_38909
PDT001110046.1	PDS000184350.23	SAMN20825280	environmental/other	cd_8_group_39314	cd_4_group_40230	cd_2_group_38909
PDT001144413.1	PDS000184350.23	SAMN22024707	environmental/other	cd_8_group_39314	cd_4_group_40230	cd_2_group_38909
PDT001491907.1	PDS000184350.23	SAMN31822610	environmental/other	cd_8_group_39314	cd_4_group_40230	cd_2_group_38909
PDT001349256.2	PDS000081914.234	SAMN29404804	environmental/other	cd_8_group_39315	-	-
PDT001824183.1	PDS000081914.234	SAMN36676451	environmental/other	cd_8_group_39315	-	-
PDT002346163.1	PDS000081914.234	SAMN43430163	clinical	cd_8_group_39315	-	-
PDT002263081.1	PDS000081914.234	SAMN42749735	environmental/other	cd_8_group_39315	cd_4_group_40231	-
PDT002537814.1	PDS000081914.234	SAMN45846672	environmental/other	cd_8_group_39315	cd_4_group_40231	-
PDT002774347.1	PDS000081914.234	SAMN46199954	environmental/other	cd_8_group_39315	cd_4_group_40231	-
PDT001048221.1	PDS000081914.234	SAMN19353672	clinical	cd_8_group_39315	cd_4_group_40231	cd_2_group_37924
PDT001278878.1	PDS000081914.234	SAMN27156424	environmental/other	cd_8_group_39315	cd_4_group_40231	cd_2_group_37924
PDT001468688.1	PDS000081914.234	SAMN31484116	clinical	cd_8_group_39315	cd_4_group_40231	cd_2_group_37924
PDT001659233.1	PDS000081914.234	SAMN33714516	environmental/other	cd_8_group_39315	cd_4_group_40231	cd_2_group_52593
PDT002190421.1	PDS000081914.234	SAMN41738705	environmental/other	cd_8_group_39315	cd_4_group_40231	cd_2_group_52593
PDT001048224.1	PDS000026617.677	SAMN19353338	clinical	cd_8_group_39316	cd_4_group_40232	cd_2_group_37925
PDT001085767.1	PDS000026617.677	SAMN20125571	clinical	cd_8_group_39316	cd_4_group_40232	cd_2_group_37925
PDT001048227.1	PDS000091080.1	SAMN19350895	clinical	cd_8_group_39317	cd_4_group_40233	cd_2_group_37926
PDT001058553.1	PDS000091080.1	SAMN19548945	clinical	cd_8_group_39317	cd_4_group_40233	cd_2_group_37926
PDT001048230.1	PDS000090706.1	SAMN19353660	environmental/other	cd_8_group_39318	cd_4_group_40234	cd_2_group_37927
PDT001048414.1	PDS000090706.1	SAMN19354050	environmental/other	cd_8_group_39318	cd_4_group_40234	cd_2_group_37927
PDT001048424.1	PDS000090706.1	SAMN19353703	environmental/other	cd_8_group_39318	cd_4_group_40234	cd_2_group_37927
PDT001048243.1	PDS000026552.150	SAMN17949858	clinical	cd_8_group_39319	cd_4_group_40235	cd_2_group_37928
PDT001048256.1	PDS000026552.150	SAMN17949857	clinical	cd_8_group_39319	cd_4_group_40235	cd_2_group_37928
PDT000341998.1	PDS000002286.7	SAMN09611229	clinical	cd_8_group_3932	-	-
PDT000345168.2	PDS000002286.7	SAMN09638099	environmental/other	cd_8_group_3932	-	-
PDT000056767.2	PDS000002286.7	SAMN03477279	environmental/other	cd_8_group_3932	cd_4_group_3819	cd_2_group_3393
PDT000350794.1	PDS000002286.7	SAMN09661930	environmental/other	cd_8_group_3932	cd_4_group_3819	cd_2_group_3393
PDT000352114.2	PDS000002286.7	SAMN09684174	environmental/other	cd_8_group_3932	cd_4_group_3819	cd_2_group_3393
PDT000479120.1	PDS000002286.7	SAMN11149648	environmental/other	cd_8_group_3932	cd_4_group_3819	cd_2_group_3393
PDT000479133.1	PDS000002286.7	SAMN11149650	environmental/other	cd_8_group_3932	cd_4_group_3819	cd_2_group_3393
PDT001164868.1	PDS000032705.1486	SAMN20150223	environmental/other	cd_8_group_39320	cd_4_group_40237	-
PDT001048246.1	PDS000032705.1486	SAMN18028602	clinical	cd_8_group_39320	cd_4_group_40237	cd_2_group_37930
PDT001048259.1	PDS000032705.1486	SAMN18028601	clinical	cd_8_group_39320	cd_4_group_40237	cd_2_group_37930
PDT001048749.1	PDS000032705.1486	SAMN18820040	clinical	cd_8_group_39320	cd_4_group_40237	cd_2_group_37930
PDT001083059.1	PDS000032705.1486	SAMN17949822	clinical	cd_8_group_39320	cd_4_group_40237	cd_2_group_37930
PDT001048254.1	PDS000032705.1486	SAMN17949847	clinical	cd_8_group_39321	-	-
PDT001708474.1	PDS000032705.1486	SAMN34407611	clinical	cd_8_group_39321	-	-
PDT001048268.1	PDS000090582.1	SAMN19353675	clinical	cd_8_group_39322	cd_4_group_40238	cd_2_group_37931
PDT001048306.1	PDS000090582.1	SAMN19353671	clinical	cd_8_group_39322	cd_4_group_40238	cd_2_group_37931
PDT001048290.1	PDS000027602.17	SAMN19350888	clinical	cd_8_group_39323	-	-
PDT001199381.1	PDS000027602.17	SAMN23788319	clinical	cd_8_group_39323	-	-
PDT001048334.1	PDS000239639.11	SAMN19353709	clinical	cd_8_group_39324	cd_4_group_40239	cd_2_group_37932
PDT001048396.1	PDS000239639.11	SAMN19353780	clinical	cd_8_group_39324	cd_4_group_40239	cd_2_group_37932
PDT001106731.1	PDS000239639.11	SAMN20695262	clinical	cd_8_group_39324	cd_4_group_40239	cd_2_group_37932
PDT001123040.1	PDS000239639.11	SAMN21217373	clinical	cd_8_group_39325	cd_4_group_40241	-
PDT001048392.1	PDS000239639.11	SAMN19354075	environmental/other	cd_8_group_39325	cd_4_group_40241	cd_2_group_37934
PDT001058351.1	PDS000239639.11	SAMN19514777	environmental/other	cd_8_group_39325	cd_4_group_40241	cd_2_group_37934
PDT001122716.1	PDS000239639.11	SAMN21212446	clinical	cd_8_group_39325	cd_4_group_40241	cd_2_group_37934
PDT001122717.1	PDS000239639.11	SAMN21212449	clinical	cd_8_group_39325	cd_4_group_40241	cd_2_group_37934
PDT001123049.1	PDS000239639.11	SAMN21217374	clinical	cd_8_group_39325	cd_4_group_40241	cd_2_group_37934
PDT001125266.1	PDS000239639.11	SAMN21329647	clinical	cd_8_group_39325	cd_4_group_40241	cd_2_group_37934
PDT001136464.1	PDS000239639.11	SAMN21573129	clinical	cd_8_group_39325	cd_4_group_40241	cd_2_group_37934
PDT001048428.1	PDS000030666.21	SAMN19353710	clinical	cd_8_group_39326	cd_4_group_40242	cd_2_group_37935
PDT001064219.1	PDS000030666.21	SAMN19606377	clinical	cd_8_group_39326	cd_4_group_40242	cd_2_group_37935
PDT001048436.1	PDS000239639.11	SAMN19354092	environmental/other	cd_8_group_39327	-	-
PDT001090757.1	PDS000239639.11	SAMN20285812	clinical	cd_8_group_39327	-	-
PDT001048470.1	PDS000004397.425	SAMN19350672	clinical	cd_8_group_39328	cd_4_group_40243	cd_2_group_37936
PDT001057799.1	PDS000004397.425	SAMN19514078	clinical	cd_8_group_39328	cd_4_group_40243	cd_2_group_37936
PDT001854363.1	PDS000004397.425	SAMN37037087	clinical	cd_8_group_39328	cd_4_group_40243	cd_2_group_37936
PDT001048492.1	PDS000192361.2	SAMN19354079	clinical	cd_8_group_39329	cd_4_group_40244	cd_2_group_37938
PDT001107298.1	PDS000192361.2	SAMN20700403	clinical	cd_8_group_39329	cd_4_group_40244	cd_2_group_37938
PDT000058726.2	PDS000027006.10	SAMN03479251	clinical	cd_8_group_3933	-	-
PDT000251079.2	PDS000027006.10	SAMN07779501	clinical	cd_8_group_3933	-	-
PDT000341418.1	PDS000027006.10	SAMN09601680	clinical	cd_8_group_3933	-	-
PDT000056768.2	PDS000027006.10	SAMN03477280	clinical	cd_8_group_3933	cd_4_group_3820	-
PDT000325299.1	PDS000027006.10	SAMN09380566	clinical	cd_8_group_3933	cd_4_group_3820	-
PDT001048498.1	PDS000135130.1	SAMN19354054	clinical	cd_8_group_39330	cd_4_group_40245	-
PDT001597313.1	PDS000135130.1	SAMN32963050	clinical	cd_8_group_39330	cd_4_group_40245	-
PDT001048502.1	PDS000241216.6	SAMN19354095	clinical	cd_8_group_39331	cd_4_group_40246	cd_2_group_37939
PDT001196396.1	PDS000241216.6	SAMN23637555	clinical	cd_8_group_39331	cd_4_group_40246	cd_2_group_37939
PDT001368203.1	PDS000241216.6	SAMN29907605	clinical	cd_8_group_39331	cd_4_group_40246	cd_2_group_37939
PDT001372578.1	PDS000241216.6	SAMN30002036	clinical	cd_8_group_39331	cd_4_group_40246	cd_2_group_37939
PDT001372619.1	PDS000241216.6	SAMN30002307	clinical	cd_8_group_39331	cd_4_group_40246	cd_2_group_37939
PDT001480788.1	PDS000241216.6	SAMN31647311	clinical	cd_8_group_39331	cd_4_group_40246	cd_2_group_37939
PDT002098252.1	PDS000241216.6	SAMN40242794	clinical	cd_8_group_39331	cd_4_group_40246	cd_2_group_37939
PDT002105461.1	PDS000241216.6	SAMN40348346	clinical	cd_8_group_39331	cd_4_group_40246	cd_2_group_37939
PDT002337556.1	PDS000049929.14	SAMN43322659	clinical	cd_8_group_39332	-	-
PDT001048677.1	PDS000049929.14	SAMN19368245	clinical	cd_8_group_39332	cd_4_group_40249	cd_2_group_37942
PDT002299819.1	PDS000049929.14	SAMEA112815170	NULL	cd_8_group_39332	cd_4_group_40249	cd_2_group_37942
PDT001048777.1	PDS000216718.134	SAMN19370030	clinical	cd_8_group_39333	cd_4_group_40251	-
PDT001831206.1	PDS000216718.134	SAMN36730726	clinical	cd_8_group_39333	cd_4_group_40251	-
PDT001048782.1	PDS000027526.27	SAMN19370150	clinical	cd_8_group_39334	-	-
PDT002899867.1	PDS000027526.27	SAMN50847561	environmental/other	cd_8_group_39334	-	-
PDT001048806.1	PDS000084072.8	SAMN19372246	clinical	cd_8_group_39335	-	-
PDT001116138.1	PDS000084072.8	SAMN20960432	clinical	cd_8_group_39335	-	-
PDT001048813.1	PDS000027049.414	SAMN19372252	clinical	cd_8_group_39336	-	-
PDT002806279.1	PDS000027049.414	SAMN49091694	clinical	cd_8_group_39336	-	-
PDT001105109.1	PDS000027748.375	SAMN20487671	clinical	cd_8_group_39337	-	-
PDT001048814.1	PDS000027748.375	SAMN19372255	clinical	cd_8_group_39337	cd_4_group_40252	-
PDT001314243.1	PDS000027748.375	SAMN28608874	clinical	cd_8_group_39337	cd_4_group_40252	-
PDT001049527.1	PDS000028733.32	SAMN19404918	clinical	cd_8_group_39338	cd_4_group_40254	cd_2_group_37947
PDT001049531.1	PDS000028733.32	SAMN19404925	clinical	cd_8_group_39338	cd_4_group_40254	cd_2_group_37947
PDT001057177.1	PDS000028733.32	SAMN19489655	clinical	cd_8_group_39338	cd_4_group_40254	cd_2_group_37947
PDT001064442.1	PDS000028733.32	SAMN19607793	clinical	cd_8_group_39338	cd_4_group_40254	cd_2_group_37947
PDT001079563.1	PDS000028733.32	SAMN19920800	clinical	cd_8_group_39338	cd_4_group_40254	cd_2_group_37947
PDT001049548.1	PDS000090709.1	SAMN19320153	environmental/other	cd_8_group_39339	cd_4_group_40255	cd_2_group_37949
PDT001049550.1	PDS000090709.1	SAMN19320150	environmental/other	cd_8_group_39339	cd_4_group_40255	cd_2_group_37949
PDT000056771.2	PDS000031033.1	SAMN03477283	clinical	cd_8_group_3934	-	-
PDT000057583.2	PDS000031033.1	SAMN03478098	clinical	cd_8_group_3934	-	-
PDT001049557.1	PDS000110135.1	SAMN19404706	clinical	cd_8_group_39340	cd_4_group_40256	-
PDT001314104.1	PDS000110135.1	SAMN28604950	clinical	cd_8_group_39340	cd_4_group_40256	-
PDT001347951.1	PDS000091192.2	SAMN29376952	clinical	cd_8_group_39341	-	-
PDT001049562.1	PDS000091192.2	SAMN19404710	clinical	cd_8_group_39341	cd_4_group_40257	-
PDT001062680.1	PDS000091192.2	SAMN19588422	clinical	cd_8_group_39341	cd_4_group_40257	-
PDT001049573.1	PDS000090716.4	SAMN19403810	clinical	cd_8_group_39342	cd_4_group_40258	-
PDT002148569.1	PDS000090716.4	SAMN41113907	clinical	cd_8_group_39342	cd_4_group_40258	-
PDT001049578.1	PDS000090994.1	SAMN19403835	clinical	cd_8_group_39343	cd_4_group_40259	cd_2_group_37950
PDT001057254.1	PDS000090994.1	SAMN19490640	clinical	cd_8_group_39343	cd_4_group_40259	cd_2_group_37950
PDT001049586.1	PDS000214890.109	SAMN19405842	clinical	cd_8_group_39344	cd_4_group_40260	cd_2_group_37951
PDT001109679.1	PDS000214890.109	SAMN20810514	clinical	cd_8_group_39344	cd_4_group_40260	cd_2_group_37951
PDT001049604.1	PDS000032706.156	SAMN19405223	clinical	cd_8_group_39345	-	-
PDT001143879.1	PDS000032706.156	SAMN21974518	clinical	cd_8_group_39345	-	-
PDT001049607.1	PDS000026575.316	SAMN19405222	clinical	cd_8_group_39346	cd_4_group_40261	-
PDT001972182.1	PDS000026575.316	SAMN38120359	clinical	cd_8_group_39346	cd_4_group_40261	-
PDT001049609.1	PDS000113154.2	SAMN19406448	environmental/other	cd_8_group_39347	-	-
PDT001591185.1	PDS000113154.2	SAMN32919365	environmental/other	cd_8_group_39347	-	-
PDT001049631.1	PDS000029426.97	SAMN19406415	environmental/other	cd_8_group_39348	-	-
PDT001199448.1	PDS000029426.97	SAMN23789276	environmental/other	cd_8_group_39348	-	-
PDT001781155.1	PDS000029426.97	SAMN35777086	environmental/other	cd_8_group_39348	-	-
PDT001249014.1	PDS000029426.97	SAMN25889868	environmental/other	cd_8_group_39348	cd_4_group_46092	cd_2_group_43592
PDT001436348.1	PDS000029426.97	SAMN31075537	environmental/other	cd_8_group_39348	cd_4_group_46092	cd_2_group_43592
PDT002017983.1	PDS000029426.97	SAMN38518355	environmental/other	cd_8_group_39348	cd_4_group_48648	-
PDT001354826.1	PDS000029426.97	SAMN29582705	environmental/other	cd_8_group_39348	cd_4_group_48648	cd_2_group_46318
PDT001427920.1	PDS000029426.97	SAMN30953063	environmental/other	cd_8_group_39348	cd_4_group_48648	cd_2_group_46318
PDT002204707.1	PDS000029426.97	SAMN41821381	environmental/other	cd_8_group_39348	cd_4_group_48648	cd_2_group_46318
PDT001049781.1	PDS000094121.1	SAMN19405840	clinical	cd_8_group_39349	-	-
PDT001101885.1	PDS000094121.1	SAMN20522299	clinical	cd_8_group_39349	-	-
PDT000056779.2	PDS000017125.25	SAMN03477291	clinical	cd_8_group_3935	-	-
PDT000330942.1	PDS000017125.25	SAMN09433719	clinical	cd_8_group_3935	-	-
PDT002189538.1	PDS000017125.25	SAMN41680076	clinical	cd_8_group_3935	-	-
PDT001049783.1	PDS000090705.3	SAMN19406504	environmental/other	cd_8_group_39350	cd_4_group_40262	cd_2_group_37953
PDT001049840.1	PDS000090705.3	SAMN19406506	environmental/other	cd_8_group_39350	cd_4_group_40262	cd_2_group_37953
PDT001049790.1	PDS000043931.11	SAMN19406507	environmental/other	cd_8_group_39351	cd_4_group_40263	cd_2_group_37954
PDT001242303.1	PDS000043931.11	SAMN25716923	clinical	cd_8_group_39351	cd_4_group_40263	cd_2_group_37954
PDT001049804.1	PDS000001953.502	SAMN19406485	clinical	cd_8_group_39352	cd_4_group_40264	cd_2_group_37955
PDT001065333.1	PDS000001953.502	SAMN19642976	clinical	cd_8_group_39352	cd_4_group_40264	cd_2_group_37955
PDT001049806.1	PDS000071836.11	SAMN19406508	environmental/other	cd_8_group_39353	cd_4_group_40266	cd_2_group_37957
PDT001049849.1	PDS000071836.11	SAMN19406505	environmental/other	cd_8_group_39353	cd_4_group_40266	cd_2_group_37957
PDT002073416.1	PDS000005978.50	SAMN39847658	clinical	cd_8_group_39354	cd_4_group_40269	-
PDT002474913.1	PDS000005978.50	SAMN44800699	clinical	cd_8_group_39354	cd_4_group_40269	-
PDT001049831.1	PDS000005978.50	SAMN19411530	clinical	cd_8_group_39354	cd_4_group_40269	cd_2_group_37960
PDT001057282.1	PDS000005978.50	SAMN19490479	clinical	cd_8_group_39354	cd_4_group_40269	cd_2_group_37960
PDT001090562.1	PDS000005978.50	SAMN20253386	clinical	cd_8_group_39354	cd_4_group_40269	cd_2_group_37960
PDT001119413.1	PDS000005978.50	SAMN21040455	clinical	cd_8_group_39354	cd_4_group_40269	cd_2_group_37960
PDT001143033.1	PDS000005978.50	SAMN21900286	clinical	cd_8_group_39354	cd_4_group_40269	cd_2_group_37960
PDT001144921.1	PDS000005978.50	SAMN22047258	clinical	cd_8_group_39354	cd_4_group_40269	cd_2_group_37960
PDT001335726.1	PDS000005978.50	SAMN29209725	clinical	cd_8_group_39354	cd_4_group_40269	cd_2_group_37960
PDT002016282.1	PDS000005978.50	SAMN38645432	clinical	cd_8_group_39354	cd_4_group_40269	cd_2_group_58263
PDT002063979.1	PDS000005978.50	SAMN39609243	clinical	cd_8_group_39354	cd_4_group_40269	cd_2_group_58263
PDT002137457.1	PDS000005978.50	SAMN40945521	clinical	cd_8_group_39354	cd_4_group_40269	cd_2_group_58263
PDT002330946.1	PDS000005978.50	SAMN43271310	clinical	cd_8_group_39354	cd_4_group_40269	cd_2_group_58263
PDT002669562.1	PDS000005978.50	SAMN47385794	clinical	cd_8_group_39354	cd_4_group_40269	cd_2_group_58263
PDT002493646.1	PDS000005978.50	SAMN45035235	clinical	cd_8_group_39354	cd_4_group_40269	cd_2_group_67538
PDT002514913.1	PDS000005978.50	SAMN45204980	clinical	cd_8_group_39354	cd_4_group_40269	cd_2_group_67538
PDT001049847.1	PDS000032459.185	SAMN19406511	clinical	cd_8_group_39355	cd_4_group_40270	cd_2_group_37961
PDT001063243.1	PDS000032459.185	SAMN19597819	clinical	cd_8_group_39355	cd_4_group_40270	cd_2_group_37961
PDT001063330.1	PDS000032459.185	SAMN19597825	clinical	cd_8_group_39355	cd_4_group_40270	cd_2_group_37961
PDT001063334.1	PDS000032459.185	SAMN19597853	clinical	cd_8_group_39355	cd_4_group_40270	cd_2_group_37961
PDT001071538.1	PDS000032459.185	SAMN19731427	clinical	cd_8_group_39355	cd_4_group_40270	cd_2_group_37961
PDT001072170.1	PDS000032459.185	SAMN19764376	clinical	cd_8_group_39355	cd_4_group_40270	cd_2_group_37961
PDT001073988.1	PDS000032459.185	SAMN19789505	clinical	cd_8_group_39355	cd_4_group_40270	cd_2_group_37961
PDT001077913.1	PDS000032459.185	SAMN19876804	clinical	cd_8_group_39355	cd_4_group_40270	cd_2_group_37961
PDT001082908.1	PDS000032459.185	SAMN20080988	clinical	cd_8_group_39355	cd_4_group_40270	cd_2_group_37961
PDT001084354.1	PDS000032459.185	SAMN20104031	clinical	cd_8_group_39355	cd_4_group_40270	cd_2_group_37961
PDT001090443.1	PDS000032459.185	SAMN20252893	clinical	cd_8_group_39355	cd_4_group_40270	cd_2_group_37961
PDT001096850.1	PDS000032459.185	SAMN20410443	clinical	cd_8_group_39355	cd_4_group_40270	cd_2_group_37961
PDT001102173.1	PDS000032459.185	SAMN20525756	clinical	cd_8_group_39355	cd_4_group_40270	cd_2_group_37961
PDT001104205.1	PDS000032459.185	SAMN20604074	clinical	cd_8_group_39355	cd_4_group_40270	cd_2_group_37961
PDT001117154.1	PDS000032459.185	SAMN21003139	clinical	cd_8_group_39355	cd_4_group_40270	cd_2_group_37961
PDT001049855.1	PDS000004163.82	SAMN19414262	environmental/other	cd_8_group_39356	cd_4_group_40271	cd_2_group_37962
PDT001049862.1	PDS000004163.82	SAMN19414277	environmental/other	cd_8_group_39356	cd_4_group_40271	cd_2_group_37962
PDT001067559.1	PDS000004163.82	SAMN19672970	environmental/other	cd_8_group_39356	cd_4_group_40271	cd_2_group_37962
PDT001049871.1	PDS000129069.1	SAMN18869453	clinical	cd_8_group_39357	cd_4_group_40272	cd_2_group_37963
PDT001534096.1	PDS000129069.1	SAMN26550159	clinical	cd_8_group_39357	cd_4_group_40272	cd_2_group_37963
PDT001049892.1	PDS000101009.2	SAMN19432781	clinical	cd_8_group_39358	-	-
PDT001197121.1	PDS000101009.2	SAMN23702745	clinical	cd_8_group_39358	cd_4_group_45055	cd_2_group_42579
PDT001212466.1	PDS000101009.2	SAMN24441057	clinical	cd_8_group_39358	cd_4_group_45055	cd_2_group_42579
PDT001049904.1	PDS000032397.277	SAMN19432777	clinical	cd_8_group_39359	cd_4_group_40273	cd_2_group_37964
PDT001067028.1	PDS000032397.277	SAMN19668146	clinical	cd_8_group_39359	cd_4_group_40273	cd_2_group_37964
PDT000056781.2	PDS000013406.12	SAMN03477293	clinical	cd_8_group_3936	-	-
PDT000230768.2	PDS000013406.12	SAMN07429625	clinical	cd_8_group_3936	-	-
PDT000542252.1	PDS000013406.12	SAMN12238874	clinical	cd_8_group_3936	-	-
PDT001303362.1	PDS000013406.12	SAMN28165362	clinical	cd_8_group_3936	-	-
PDT001050762.1	PDS000090760.14	SAMN19432811	clinical	cd_8_group_39360	-	-
PDT001552248.1	PDS000090760.14	SAMN32494349	environmental/other	cd_8_group_39360	-	-
PDT001573809.1	PDS000090760.14	SAMN32679764	clinical	cd_8_group_39360	cd_4_group_53700	cd_2_group_51507
PDT002223696.1	PDS000090760.14	SAMN41992959	clinical	cd_8_group_39360	cd_4_group_53700	cd_2_group_51507
PDT001055951.1	PDS000239639.11	SAMN19473478	environmental/other	cd_8_group_39361	-	-
PDT001067562.1	PDS000239639.11	SAMN19672974	environmental/other	cd_8_group_39361	-	-
PDT001418767.1	PDS000239639.11	SAMN30875261	clinical	cd_8_group_39361	-	-
PDT002164532.1	PDS000239639.11	SAMN41396339	clinical	cd_8_group_39361	-	-
PDT001056479.1	PDS000003971.81	SAMN19473458	environmental/other	cd_8_group_39362	cd_4_group_40276	cd_2_group_37968
PDT001209956.1	PDS000003971.81	SAMN24292766	clinical	cd_8_group_39362	cd_4_group_40276	cd_2_group_37968
PDT001231547.1	PDS000003971.81	SAMN25280673	clinical	cd_8_group_39362	cd_4_group_40276	cd_2_group_37968
PDT001202761.1	PDS000241216.6	SAMN24038886	environmental/other	cd_8_group_39363	-	-
PDT001436381.1	PDS000241216.6	SAMN31075587	clinical	cd_8_group_39363	-	-
PDT001056483.1	PDS000241216.6	SAMN19473459	environmental/other	cd_8_group_39363	cd_4_group_40277	cd_2_group_37969
PDT001118104.1	PDS000241216.6	SAMN21024032	clinical	cd_8_group_39363	cd_4_group_40277	cd_2_group_37969
PDT001101591.1	PDS000241216.6	SAMN20527159	environmental/other	cd_8_group_39363	cd_4_group_41564	cd_2_group_39215
PDT001108963.1	PDS000241216.6	SAMN20771397	environmental/other	cd_8_group_39363	cd_4_group_41564	cd_2_group_39215
PDT001109823.1	PDS000241216.6	SAMN20812893	clinical	cd_8_group_39363	cd_4_group_41564	cd_2_group_39215
PDT001110549.1	PDS000241216.6	SAMN20835411	environmental/other	cd_8_group_39363	cd_4_group_41564	cd_2_group_39215
PDT001119460.1	PDS000241216.6	SAMN21040760	environmental/other	cd_8_group_39363	cd_4_group_41564	cd_2_group_39215
PDT001129081.1	PDS000241216.6	SAMN21401296	environmental/other	cd_8_group_39363	cd_4_group_41564	cd_2_group_39215
PDT001132010.1	PDS000241216.6	SAMN21490382	clinical	cd_8_group_39363	cd_4_group_41564	cd_2_group_39215
PDT001137264.1	PDS000241216.6	SAMN21593373	clinical	cd_8_group_39363	cd_4_group_41564	cd_2_group_39215
PDT001137591.1	PDS000241216.6	SAMN21609871	clinical	cd_8_group_39363	cd_4_group_41564	cd_2_group_39215
PDT001137704.1	PDS000241216.6	SAMN21616043	clinical	cd_8_group_39363	cd_4_group_41564	cd_2_group_39215
PDT001142041.1	PDS000241216.6	SAMN21877863	clinical	cd_8_group_39363	cd_4_group_41564	cd_2_group_39215
PDT001142792.1	PDS000241216.6	SAMN21896104	clinical	cd_8_group_39363	cd_4_group_41564	cd_2_group_39215
PDT001145290.1	PDS000241216.6	SAMN22062875	clinical	cd_8_group_39363	cd_4_group_41564	cd_2_group_39215
PDT001145938.1	PDS000241216.6	SAMN22068662	clinical	cd_8_group_39363	cd_4_group_41564	cd_2_group_39215
PDT001146171.1	PDS000241216.6	SAMN22074557	clinical	cd_8_group_39363	cd_4_group_41564	cd_2_group_39215
PDT001146180.1	PDS000241216.6	SAMN22074692	clinical	cd_8_group_39363	cd_4_group_41564	cd_2_group_39215
PDT001146497.1	PDS000241216.6	SAMN22107478	clinical	cd_8_group_39363	cd_4_group_41564	cd_2_group_39215
PDT001150293.1	PDS000241216.6	SAMN22244861	clinical	cd_8_group_39363	cd_4_group_41564	cd_2_group_39215
PDT001157007.4	PDS000241216.6	SAMN22374387	clinical	cd_8_group_39363	cd_4_group_41564	cd_2_group_39215
PDT001162450.1	PDS000241216.6	SAMN22590052	clinical	cd_8_group_39363	cd_4_group_41564	cd_2_group_39215
PDT001162453.1	PDS000241216.6	SAMN22590071	clinical	cd_8_group_39363	cd_4_group_41564	cd_2_group_39215
PDT001162478.1	PDS000241216.6	SAMN22590368	clinical	cd_8_group_39363	cd_4_group_41564	cd_2_group_39215
PDT001166983.1	PDS000241216.6	SAMN22824519	clinical	cd_8_group_39363	cd_4_group_41564	cd_2_group_39215
PDT001167613.1	PDS000241216.6	SAMN22841872	clinical	cd_8_group_39363	cd_4_group_41564	cd_2_group_39215
PDT001167704.1	PDS000241216.6	SAMN22842765	clinical	cd_8_group_39363	cd_4_group_41564	cd_2_group_39215
PDT001174195.1	PDS000241216.6	SAMN23100679	clinical	cd_8_group_39363	cd_4_group_41564	cd_2_group_39215
PDT001175543.1	PDS000241216.6	SAMN23167948	clinical	cd_8_group_39363	cd_4_group_41564	cd_2_group_39215
PDT001177374.1	PDS000241216.6	SAMN23222110	clinical	cd_8_group_39363	cd_4_group_41564	cd_2_group_39215
PDT001178013.1	PDS000241216.6	SAMN23284733	clinical	cd_8_group_39363	cd_4_group_41564	cd_2_group_39215
PDT001182730.1	PDS000241216.6	SAMN23390397	clinical	cd_8_group_39363	cd_4_group_41564	cd_2_group_39215
PDT001201985.1	PDS000241216.6	SAMN23968949	clinical	cd_8_group_39363	cd_4_group_41564	cd_2_group_39215
PDT001261660.1	PDS000241216.6	SAMN26507235	clinical	cd_8_group_39363	cd_4_group_41564	cd_2_group_39215
PDT001306714.1	PDS000241216.6	SAMN28207098	clinical	cd_8_group_39363	cd_4_group_41564	cd_2_group_39215
PDT001392485.1	PDS000241216.6	SAMN30380019	clinical	cd_8_group_39363	cd_4_group_41564	cd_2_group_39215
PDT001590219.1	PDS000241216.6	SAMN32887889	clinical	cd_8_group_39363	cd_4_group_41564	cd_2_group_39215
PDT001056497.1	PDS000012191.68	SAMN19486398	environmental/other	cd_8_group_39364	cd_4_group_40279	cd_2_group_37971
PDT001056501.1	PDS000012191.68	SAMN19486201	environmental/other	cd_8_group_39364	cd_4_group_40279	cd_2_group_37971
PDT001056502.1	PDS000012191.68	SAMN19486292	environmental/other	cd_8_group_39364	cd_4_group_40279	cd_2_group_37971
PDT001056505.1	PDS000012191.68	SAMN19473879	environmental/other	cd_8_group_39364	cd_4_group_40279	cd_2_group_37971
PDT001056508.1	PDS000012191.68	SAMN19473705	environmental/other	cd_8_group_39364	cd_4_group_40279	cd_2_group_37971
PDT001056512.1	PDS000090992.1	SAMN19487697	clinical	cd_8_group_39365	cd_4_group_40280	-
PDT001057010.1	PDS000090992.1	SAMN19487694	clinical	cd_8_group_39365	cd_4_group_40280	-
PDT001057022.1	PDS000238524.1	SAMN19489356	clinical	cd_8_group_39366	cd_4_group_40282	-
PDT001100620.1	PDS000238524.1	SAMN20504156	clinical	cd_8_group_39366	cd_4_group_40282	-
PDT001057025.1	PDS000085033.695	SAMN19488947	clinical	cd_8_group_39367	-	-
PDT001391383.1	PDS000085033.695	SAMN30351408	clinical	cd_8_group_39367	-	-
PDT001057037.1	PDS000026587.41	SAMN19489371	clinical	cd_8_group_39368	-	-
PDT001107783.1	PDS000026587.41	SAMN20710137	clinical	cd_8_group_39368	-	-
PDT001480135.1	PDS000026587.41	SAMN31645578	clinical	cd_8_group_39368	-	-
PDT001057047.1	PDS000008480.29	SAMN19488202	environmental/other	cd_8_group_39369	cd_4_group_40283	cd_2_group_37973
PDT001249180.1	PDS000008480.29	SAMN25901346	clinical	cd_8_group_39369	cd_4_group_40283	cd_2_group_37973
PDT000505233.1	PDS000032657.43	SAMN11842241	clinical	cd_8_group_3937	-	-
PDT000056786.2	PDS000032657.43	SAMN03477298	clinical	cd_8_group_3937	cd_4_group_3821	-
PDT000179582.2	PDS000032657.43	SAMN06247324	clinical	cd_8_group_3937	cd_4_group_3821	-
PDT000378503.1	PDS000032657.43	SAMN10069074	clinical	cd_8_group_3937	cd_4_group_3821	-
PDT000703673.1	PDS000032657.43	SAMN14220620	clinical	cd_8_group_3937	cd_4_group_3821	-
PDT000748956.1	PDS000032657.43	SAMN14220250	clinical	cd_8_group_3937	cd_4_group_3821	-
PDT000748958.1	PDS000032657.43	SAMN14220278	clinical	cd_8_group_3937	cd_4_group_3821	-
PDT000246356.2	PDS000032657.43	SAMN07717938	clinical	cd_8_group_3937	cd_4_group_3821	cd_2_group_11474
PDT000703058.1	PDS000032657.43	SAMN14220164	clinical	cd_8_group_3937	cd_4_group_3821	cd_2_group_11474
PDT000496362.1	PDS000032657.43	SAMN11333165	clinical	cd_8_group_3937	cd_4_group_3821	cd_2_group_22752
PDT000702926.1	PDS000032657.43	SAMN14219672	clinical	cd_8_group_3937	cd_4_group_3821	cd_2_group_22752
PDT000703032.1	PDS000032657.43	SAMN14220107	clinical	cd_8_group_3937	cd_4_group_3821	cd_2_group_22752
PDT000703229.1	PDS000032657.43	SAMN14220342	clinical	cd_8_group_3937	cd_4_group_3821	cd_2_group_22752
PDT001057049.1	PDS000030797.32	SAMN19489362	clinical	cd_8_group_39370	cd_4_group_40284	cd_2_group_37974
PDT001058838.1	PDS000030797.32	SAMN19573012	clinical	cd_8_group_39370	cd_4_group_40284	cd_2_group_37974
PDT002452980.1	PDS000029213.7	SAMN44570676	clinical	cd_8_group_39371	cd_4_group_40285	-
PDT001057068.1	PDS000029213.7	SAMN19489303	clinical	cd_8_group_39371	cd_4_group_40285	cd_2_group_37976
PDT001057836.1	PDS000029213.7	SAMN19514136	clinical	cd_8_group_39371	cd_4_group_40285	cd_2_group_37976
PDT001071027.1	PDS000029213.7	SAMN19713101	clinical	cd_8_group_39371	cd_4_group_40285	cd_2_group_37976
PDT001315510.1	PDS000029213.7	SAMN28680139	clinical	cd_8_group_39371	cd_4_group_40285	cd_2_group_37976
PDT001396977.1	PDS000029213.7	SAMN30468686	clinical	cd_8_group_39371	cd_4_group_40285	cd_2_group_37976
PDT001057074.1	PDS000090998.3	SAMN19488979	clinical	cd_8_group_39372	cd_4_group_40288	cd_2_group_37977
PDT001095393.1	PDS000090998.3	SAMN20356752	clinical	cd_8_group_39372	cd_4_group_40288	cd_2_group_37977
PDT001057076.1	PDS000147764.1	SAMN19489064	clinical	cd_8_group_39373	cd_4_group_40289	-
PDT001758179.1	PDS000147764.1	SAMN35360525	clinical	cd_8_group_39373	cd_4_group_40289	-
PDT002019814.1	PDS000085033.695	SAMN38712526	clinical	cd_8_group_39374	-	-
PDT001057084.1	PDS000085033.695	SAMN19488950	clinical	cd_8_group_39374	cd_4_group_40290	-
PDT001972218.1	PDS000085033.695	SAMN38120669	clinical	cd_8_group_39374	cd_4_group_40290	-
PDT001057086.1	PDS000094883.1	SAMN19489019	clinical	cd_8_group_39375	cd_4_group_40291	-
PDT001110875.1	PDS000094883.1	SAMN20846972	clinical	cd_8_group_39375	cd_4_group_40291	-
PDT001057098.1	PDS000239639.11	SAMN19488203	environmental/other	cd_8_group_39376	cd_4_group_40292	cd_2_group_37978
PDT001126789.1	PDS000239639.11	SAMN21389271	environmental/other	cd_8_group_39376	cd_4_group_40292	cd_2_group_37978
PDT001057114.1	PDS000076604.959	SAMN19489286	clinical	cd_8_group_39377	cd_4_group_40293	cd_2_group_37980
PDT001168282.1	PDS000076604.959	SAMN22866238	clinical	cd_8_group_39377	cd_4_group_40293	cd_2_group_37980
PDT001718978.1	PDS000076604.959	SAMN34582438	clinical	cd_8_group_39377	cd_4_group_40293	cd_2_group_37980
PDT001742282.1	PDS000076604.959	SAMN35216887	clinical	cd_8_group_39377	cd_4_group_40293	cd_2_group_37980
PDT002049844.1	PDS000095169.2	SAMN39321114	clinical	cd_8_group_39378	-	-
PDT001057136.1	PDS000095169.2	SAMN19489282	clinical	cd_8_group_39378	cd_4_group_40294	-
PDT001118188.1	PDS000095169.2	SAMN21024681	clinical	cd_8_group_39378	cd_4_group_40294	-
PDT001057217.1	PDS000076604.959	SAMN19489366	clinical	cd_8_group_39379	cd_4_group_40298	cd_2_group_37985
PDT001069724.1	PDS000076604.959	SAMN19695723	clinical	cd_8_group_39379	cd_4_group_40298	cd_2_group_37985
PDT001414286.1	PDS000032489.10	SAMN30798071	clinical	cd_8_group_3938	-	-
PDT000342002.1	PDS000032489.10	SAMN09611500	clinical	cd_8_group_3938	cd_4_group_18575	-
PDT000792124.2	PDS000032489.10	SAMN15579375	clinical	cd_8_group_3938	cd_4_group_18575	cd_2_group_31492
PDT001029723.1	PDS000032489.10	SAMN19194012	clinical	cd_8_group_3938	cd_4_group_18575	cd_2_group_31492
PDT001127426.1	PDS000032489.10	SAMN21389212	clinical	cd_8_group_3938	cd_4_group_18575	cd_2_group_31492
PDT001149767.1	PDS000032489.10	SAMN22231144	clinical	cd_8_group_3938	cd_4_group_18575	cd_2_group_31492
PDT001387884.1	PDS000032489.10	SAMN30303261	clinical	cd_8_group_3938	cd_4_group_18575	cd_2_group_31492
PDT000056787.2	PDS000032489.10	SAMN03477299	clinical	cd_8_group_3938	cd_4_group_3822	cd_2_group_3394
PDT000099723.2	PDS000032489.10	SAMN04363870	clinical	cd_8_group_3938	cd_4_group_3822	cd_2_group_3394
PDT001057226.1	PDS000223839.40	SAMN19489662	clinical	cd_8_group_39380	cd_4_group_40299	cd_2_group_37986
PDT001116232.1	PDS000223839.40	SAMN20963289	clinical	cd_8_group_39380	cd_4_group_40299	cd_2_group_37986
PDT001116238.1	PDS000223839.40	SAMN20963294	clinical	cd_8_group_39380	cd_4_group_40299	cd_2_group_37986
PDT001057261.1	PDS000012587.79	SAMN19489310	clinical	cd_8_group_39381	-	-
PDT001295274.1	PDS000012587.79	SAMN27917547	clinical	cd_8_group_39381	-	-
PDT001057275.1	PDS000032735.1023	SAMN19490635	clinical	cd_8_group_39382	cd_4_group_40301	-
PDT001057312.1	PDS000032735.1023	SAMN19490636	clinical	cd_8_group_39382	cd_4_group_40301	-
PDT001235420.1	PDS000032661.351	SAMN25525392	clinical	cd_8_group_39383	-	-
PDT001652001.1	PDS000032661.351	SAMN33601243	clinical	cd_8_group_39383	-	-
PDT001777579.1	PDS000032661.351	SAMN35715505	clinical	cd_8_group_39383	-	-
PDT002402415.1	PDS000032661.351	SAMN44019498	clinical	cd_8_group_39383	-	-
PDT001057280.1	PDS000032661.351	SAMN19489674	clinical	cd_8_group_39383	cd_4_group_40302	cd_2_group_37987
PDT001080006.1	PDS000032661.351	SAMN19974800	clinical	cd_8_group_39383	cd_4_group_40302	cd_2_group_37987
PDT001107702.1	PDS000032661.351	SAMN20704287	clinical	cd_8_group_39383	cd_4_group_40302	cd_2_group_37987
PDT001151064.1	PDS000032661.351	SAMN22308130	clinical	cd_8_group_39383	cd_4_group_40302	cd_2_group_37987
PDT001270935.1	PDS000032661.351	SAMN26754214	clinical	cd_8_group_39383	cd_4_group_40302	cd_2_group_37987
PDT001271952.1	PDS000032661.351	SAMN26852741	clinical	cd_8_group_39383	cd_4_group_40302	cd_2_group_37987
PDT001358600.1	PDS000032661.351	SAMN29720343	clinical	cd_8_group_39383	cd_4_group_40302	cd_2_group_37987
PDT001411565.1	PDS000032661.351	SAMN30712174	clinical	cd_8_group_39383	cd_4_group_40302	cd_2_group_37987
PDT001456075.1	PDS000032661.351	SAMN31357398	clinical	cd_8_group_39383	cd_4_group_40302	cd_2_group_37987
PDT001570592.1	PDS000032661.351	SAMN32644328	clinical	cd_8_group_39383	cd_4_group_40302	cd_2_group_37987
PDT001675181.1	PDS000032661.351	SAMN33984729	clinical	cd_8_group_39383	cd_4_group_40302	cd_2_group_37987
PDT001424294.1	PDS000032661.351	SAMN30921228	clinical	cd_8_group_39383	cd_4_group_50970	cd_2_group_48718
PDT001456803.1	PDS000032661.351	SAMN31389205	clinical	cd_8_group_39383	cd_4_group_50970	cd_2_group_48718
PDT001480712.1	PDS000032661.351	SAMN31648303	clinical	cd_8_group_39383	cd_4_group_50970	cd_2_group_48718
PDT001526089.1	PDS000032661.351	SAMN32224743	clinical	cd_8_group_39383	cd_4_group_50970	cd_2_group_48718
PDT001728805.1	PDS000032661.351	SAMN35026791	clinical	cd_8_group_39383	cd_4_group_50970	cd_2_group_48718
PDT001729180.1	PDS000032661.351	SAMN35042075	clinical	cd_8_group_39383	cd_4_group_50970	cd_2_group_48718
PDT001758230.1	PDS000032661.351	SAMN35360773	clinical	cd_8_group_39383	cd_4_group_50970	cd_2_group_48718
PDT001764736.1	PDS000032661.351	SAMN35529382	clinical	cd_8_group_39383	cd_4_group_50970	cd_2_group_48718
PDT001765451.1	PDS000032661.351	SAMN35530476	clinical	cd_8_group_39383	cd_4_group_50970	cd_2_group_48718
PDT001767202.1	PDS000032661.351	SAMN35570758	clinical	cd_8_group_39383	cd_4_group_50970	cd_2_group_48718
PDT001768621.1	PDS000032661.351	SAMN35622681	clinical	cd_8_group_39383	cd_4_group_50970	cd_2_group_48718
PDT001768747.1	PDS000032661.351	SAMN35623651	clinical	cd_8_group_39383	cd_4_group_50970	cd_2_group_48718
PDT001777609.1	PDS000032661.351	SAMN35715594	clinical	cd_8_group_39383	cd_4_group_50970	cd_2_group_48718
PDT001777619.1	PDS000032661.351	SAMN35715598	clinical	cd_8_group_39383	cd_4_group_50970	cd_2_group_48718
PDT001780640.1	PDS000032661.351	SAMN35753025	clinical	cd_8_group_39383	cd_4_group_50970	cd_2_group_48718
PDT001781190.1	PDS000032661.351	SAMN35775129	clinical	cd_8_group_39383	cd_4_group_50970	cd_2_group_48718
PDT001785795.1	PDS000032661.351	SAMN35801520	clinical	cd_8_group_39383	cd_4_group_50970	cd_2_group_48718
PDT001787725.1	PDS000032661.351	SAMN35878075	clinical	cd_8_group_39383	cd_4_group_50970	cd_2_group_48718
PDT001787727.1	PDS000032661.351	SAMN35878077	clinical	cd_8_group_39383	cd_4_group_50970	cd_2_group_48718
PDT001791076.1	PDS000032661.351	SAMN35991271	clinical	cd_8_group_39383	cd_4_group_50970	cd_2_group_48718
PDT001793478.1	PDS000032661.351	SAMN36039867	clinical	cd_8_group_39383	cd_4_group_50970	cd_2_group_48718
PDT001807347.1	PDS000032661.351	SAMN36272143	clinical	cd_8_group_39383	cd_4_group_50970	cd_2_group_48718
PDT001809543.1	PDS000032661.351	SAMN36304983	clinical	cd_8_group_39383	cd_4_group_50970	cd_2_group_48718
PDT001816564.1	PDS000032661.351	SAMN36429373	clinical	cd_8_group_39383	cd_4_group_50970	cd_2_group_48718
PDT001816583.1	PDS000032661.351	SAMN36430007	clinical	cd_8_group_39383	cd_4_group_50970	cd_2_group_48718
PDT001823194.1	PDS000032661.351	SAMN36652096	clinical	cd_8_group_39383	cd_4_group_50970	cd_2_group_48718
PDT001847707.1	PDS000032661.351	SAMN36923367	clinical	cd_8_group_39383	cd_4_group_50970	cd_2_group_48718
PDT001854331.1	PDS000032661.351	SAMN37033539	clinical	cd_8_group_39383	cd_4_group_50970	cd_2_group_48718
PDT001882356.1	PDS000032661.351	SAMN37361766	clinical	cd_8_group_39383	cd_4_group_50970	cd_2_group_48718
PDT001948029.1	PDS000032661.351	SAMN37882720	clinical	cd_8_group_39383	cd_4_group_50970	cd_2_group_48718
PDT001993159.1	PDS000032661.351	SAMN38334935	clinical	cd_8_group_39383	cd_4_group_50970	cd_2_group_48718
PDT001993178.1	PDS000032661.351	SAMN38334956	clinical	cd_8_group_39383	cd_4_group_50970	cd_2_group_48718
PDT002263419.1	PDS000032661.351	SAMN42763998	clinical	cd_8_group_39383	cd_4_group_50970	cd_2_group_48718
PDT002323220.1	PDS000032661.351	SAMN43200339	clinical	cd_8_group_39383	cd_4_group_50970	cd_2_group_48718
PDT002366658.1	PDS000032661.351	SAMN43525265	clinical	cd_8_group_39383	cd_4_group_50970	cd_2_group_48718
PDT002400511.1	PDS000032661.351	SAMN43992060	clinical	cd_8_group_39383	cd_4_group_50970	cd_2_group_48718
PDT002439880.1	PDS000032661.351	SAMN44474694	clinical	cd_8_group_39383	cd_4_group_50970	cd_2_group_48718
PDT002502628.1	PDS000032661.351	SAMN45103791	clinical	cd_8_group_39383	cd_4_group_50970	cd_2_group_48718
PDT002553054.1	PDS000032661.351	SAMN46044383	clinical	cd_8_group_39383	cd_4_group_50970	cd_2_group_48718
PDT002899857.1	PDS000032661.351	SAMN50847414	clinical	cd_8_group_39383	cd_4_group_50970	cd_2_group_48718
PDT001057308.1	PDS000214373.1	SAMN19489259	clinical	cd_8_group_39384	-	-
PDT001069446.1	PDS000214373.1	SAMN19693992	clinical	cd_8_group_39384	-	-
PDT001057326.1	PDS000220821.74	SAMN19490637	clinical	cd_8_group_39385	cd_4_group_40303	-
PDT001793954.1	PDS000220821.74	SAMN36083016	clinical	cd_8_group_39385	cd_4_group_40303	cd_2_group_54611
PDT001817040.1	PDS000220821.74	SAMN36439138	clinical	cd_8_group_39385	cd_4_group_40303	cd_2_group_54611
PDT001057338.1	PDS000093140.1	SAMN19490577	clinical	cd_8_group_39386	cd_4_group_40304	cd_2_group_37988
PDT001089951.1	PDS000093140.1	SAMN20224465	clinical	cd_8_group_39386	cd_4_group_40304	cd_2_group_37988
PDT001057343.1	PDS000032735.1023	SAMN19489401	clinical	cd_8_group_39387	cd_4_group_40305	-
PDT001069873.1	PDS000032735.1023	SAMN19697492	clinical	cd_8_group_39387	cd_4_group_40305	-
PDT001057668.1	PDS000091071.1	SAMN19513719	clinical	cd_8_group_39388	cd_4_group_40306	cd_2_group_37990
PDT001057724.1	PDS000091071.1	SAMN19513649	clinical	cd_8_group_39388	cd_4_group_40306	cd_2_group_37990
PDT001057704.1	PDS000028192.1216	SAMN19494319	clinical	cd_8_group_39389	cd_4_group_40307	cd_2_group_37992
PDT001071028.1	PDS000028192.1216	SAMN19713264	clinical	cd_8_group_39389	cd_4_group_40307	cd_2_group_37992
PDT000059234.2	PDS000002190.136	SAMN03479692	clinical	cd_8_group_3939	-	-
PDT000303405.2	PDS000002190.136	SAMN08865619	clinical	cd_8_group_3939	-	-
PDT000402787.1	PDS000002190.136	SAMN10370140	clinical	cd_8_group_3939	-	-
PDT001390745.1	PDS000002190.136	SAMEA7129432	NULL	cd_8_group_3939	-	-
PDT000056788.2	PDS000002190.136	SAMN03477300	environmental/other	cd_8_group_3939	cd_4_group_3823	cd_2_group_3395
PDT000466259.1	PDS000002190.136	SAMN10959280	clinical	cd_8_group_3939	cd_4_group_3823	cd_2_group_3395
PDT001058352.1	PDS000002190.136	SAMN19546746	clinical	cd_8_group_3939	cd_4_group_40337	cd_2_group_38020
PDT001063093.1	PDS000002190.136	SAMN19595963	clinical	cd_8_group_3939	cd_4_group_40337	cd_2_group_38020
PDT001070866.1	PDS000002190.136	SAMN19714158	clinical	cd_8_group_3939	cd_4_group_40337	cd_2_group_38020
PDT001057712.1	PDS000032634.369	SAMN19513721	clinical	cd_8_group_39390	-	-
PDT002731440.1	PDS000032634.369	SAMN48147359	clinical	cd_8_group_39390	-	-
PDT001057726.1	PDS000001760.33	SAMN19513645	clinical	cd_8_group_39391	-	-
PDT001323206.1	PDS000001760.33	SAMN28887127	environmental/other	cd_8_group_39391	-	-
PDT001354349.1	PDS000001760.33	SAMN29578012	environmental/other	cd_8_group_39391	-	-
PDT002323218.1	PDS000026579.68	SAMN43200341	clinical	cd_8_group_39392	-	-
PDT002328818.1	PDS000026579.68	SAMN43259301	clinical	cd_8_group_39392	cd_4_group_40308	-
PDT001057729.1	PDS000026579.68	SAMN19513625	clinical	cd_8_group_39392	cd_4_group_40308	cd_2_group_37993
PDT001225831.1	PDS000026579.68	SAMN25075064	clinical	cd_8_group_39392	cd_4_group_40308	cd_2_group_37993
PDT001452907.1	PDS000026579.68	SAMN31276096	clinical	cd_8_group_39392	cd_4_group_40308	cd_2_group_37993
PDT001057741.1	PDS000127718.470	SAMN19494901	clinical	cd_8_group_39393	cd_4_group_40309	-
PDT001057786.1	PDS000127718.470	SAMN19494900	clinical	cd_8_group_39393	cd_4_group_40309	-
PDT001085581.1	PDS000127718.470	SAMN20119585	clinical	cd_8_group_39393	cd_4_group_40309	-
PDT001057747.1	PDS000077118.37	SAMN19513642	clinical	cd_8_group_39394	cd_4_group_40310	cd_2_group_37994
PDT001079008.1	PDS000077118.37	SAMN19916500	clinical	cd_8_group_39394	cd_4_group_40310	cd_2_group_37994
PDT001121394.1	PDS000077118.37	SAMN21172565	clinical	cd_8_group_39394	cd_4_group_40310	cd_2_group_37994
PDT002294665.1	PDS000077118.37	SAMN41838459	clinical	cd_8_group_39394	cd_4_group_40310	cd_2_group_37994
PDT001057778.1	PDS000065765.260	SAMN19513651	clinical	cd_8_group_39395	cd_4_group_40312	cd_2_group_37995
PDT001986702.1	PDS000065765.260	SAMN38282503	clinical	cd_8_group_39395	cd_4_group_40312	cd_2_group_37995
PDT001104381.1	PDS000065765.260	SAMN20584654	clinical	cd_8_group_39395	cd_4_group_40312	cd_2_group_39342
PDT001143112.1	PDS000065765.260	SAMN21901568	clinical	cd_8_group_39395	cd_4_group_40312	cd_2_group_39342
PDT001057787.1	PDS000044778.15	SAMN19514077	clinical	cd_8_group_39396	cd_4_group_40313	cd_2_group_37996
PDT001071004.1	PDS000044778.15	SAMN19713224	clinical	cd_8_group_39396	cd_4_group_40313	cd_2_group_37996
PDT001097144.1	PDS000044778.15	SAMN20429128	clinical	cd_8_group_39396	cd_4_group_40313	cd_2_group_37996
PDT001122773.1	PDS000091070.10	SAMN21215506	clinical	cd_8_group_39397	cd_4_group_40314	-
PDT001057802.1	PDS000091070.10	SAMN19514086	clinical	cd_8_group_39397	cd_4_group_40314	cd_2_group_37997
PDT001064419.1	PDS000091070.10	SAMN19606442	clinical	cd_8_group_39397	cd_4_group_40314	cd_2_group_37997
PDT001065235.1	PDS000091070.10	SAMN19640639	clinical	cd_8_group_39397	cd_4_group_40314	cd_2_group_37997
PDT001069799.1	PDS000091070.10	SAMN19697793	clinical	cd_8_group_39397	cd_4_group_40314	cd_2_group_37997
PDT001069887.1	PDS000091070.10	SAMN19697809	clinical	cd_8_group_39397	cd_4_group_40314	cd_2_group_37997
PDT001071014.1	PDS000091070.10	SAMN19713079	clinical	cd_8_group_39397	cd_4_group_40314	cd_2_group_37997
PDT001074676.1	PDS000091070.10	SAMN19801185	clinical	cd_8_group_39397	cd_4_group_40314	cd_2_group_37997
PDT001057805.1	PDS000091471.1	SAMN19514126	clinical	cd_8_group_39398	cd_4_group_40315	cd_2_group_37998
PDT001070326.1	PDS000091471.1	SAMN19707210	clinical	cd_8_group_39398	cd_4_group_40315	cd_2_group_37998
PDT001057810.1	PDS000027604.48	SAMN19514124	clinical	cd_8_group_39399	cd_4_group_40316	cd_2_group_37999
PDT001079962.1	PDS000027604.48	SAMN19918495	clinical	cd_8_group_39399	cd_4_group_40316	cd_2_group_37999
PDT000002153.3	PDS000031830.1	SAMN02345574	environmental/other	cd_8_group_394	cd_4_group_340	cd_2_group_292
PDT000135899.2	PDS000031830.1	SAMN02846897	environmental/other	cd_8_group_394	cd_4_group_340	cd_2_group_292
PDT000135900.2	PDS000031830.1	SAMN02846999	environmental/other	cd_8_group_394	cd_4_group_340	cd_2_group_292
PDT000523401.1	PDS000004182.33	SAMN12059986	clinical	cd_8_group_3940	-	-
PDT000933535.1	PDS000004182.33	SAMN17348560	clinical	cd_8_group_3940	-	-
PDT001273804.1	PDS000004182.33	SAMN26866819	clinical	cd_8_group_3940	-	-
PDT001455059.1	PDS000004182.33	SAMN31311932	clinical	cd_8_group_3940	-	-
PDT001488129.1	PDS000004182.33	SAMN31775811	clinical	cd_8_group_3940	-	-
PDT001615133.1	PDS000004182.33	SAMN33285280	clinical	cd_8_group_3940	-	-
PDT001736029.1	PDS000004182.33	SAMN35103995	clinical	cd_8_group_3940	-	-
PDT002099388.1	PDS000004182.33	SAMN40268967	clinical	cd_8_group_3940	-	-
PDT002864265.1	PDS000004182.33	SAMN50308951	clinical	cd_8_group_3940	-	-
PDT000333046.1	PDS000004182.33	SAMN09459326	clinical	cd_8_group_3940	cd_4_group_17915	-
PDT002165418.1	PDS000004182.33	SAMN41409564	clinical	cd_8_group_3940	cd_4_group_17915	-
PDT000373061.1	PDS000004182.33	SAMN09990371	clinical	cd_8_group_3940	cd_4_group_3824	-
PDT000303403.2	PDS000004182.33	SAMN08865622	clinical	cd_8_group_3940	cd_4_group_3824	cd_2_group_14346
PDT000347873.1	PDS000004182.33	SAMN09655200	clinical	cd_8_group_3940	cd_4_group_3824	cd_2_group_14346
PDT000351772.1	PDS000004182.33	SAMN09690899	clinical	cd_8_group_3940	cd_4_group_3824	cd_2_group_14346
PDT000631652.1	PDS000004182.33	SAMN13340562	environmental/other	cd_8_group_3940	cd_4_group_3824	cd_2_group_14346
PDT000631655.1	PDS000004182.33	SAMN13340566	environmental/other	cd_8_group_3940	cd_4_group_3824	cd_2_group_14346
PDT000342759.1	PDS000004182.33	SAMN09628596	clinical	cd_8_group_3940	cd_4_group_3824	cd_2_group_17047
PDT002053598.1	PDS000004182.33	SAMN39456459	clinical	cd_8_group_3940	cd_4_group_3824	cd_2_group_17047
PDT000056789.2	PDS000004182.33	SAMN03477301	clinical	cd_8_group_3940	cd_4_group_3824	cd_2_group_3396
PDT000059212.2	PDS000004182.33	SAMN03479670	clinical	cd_8_group_3940	cd_4_group_3824	cd_2_group_3396
PDT000059287.2	PDS000004182.33	SAMN03479745	clinical	cd_8_group_3940	cd_4_group_3824	cd_2_group_3396
PDT000099793.2	PDS000004182.33	SAMN04363940	clinical	cd_8_group_3940	cd_4_group_3824	cd_2_group_3396
PDT001482978.1	PDS000004182.33	SAMN31672083	clinical	cd_8_group_3940	cd_4_group_52283	cd_2_group_50047
PDT001485587.1	PDS000004182.33	SAMN31715483	clinical	cd_8_group_3940	cd_4_group_52283	cd_2_group_50047
PDT001890398.1	PDS000004182.33	SAMN37453156	clinical	cd_8_group_3940	cd_4_group_52283	cd_2_group_50047
PDT001848937.1	PDS000004182.33	SAMN36948849	clinical	cd_8_group_3940	cd_4_group_57516	cd_2_group_55534
PDT002202631.1	PDS000004182.33	SAMN41793810	clinical	cd_8_group_3940	cd_4_group_57516	cd_2_group_55534
PDT002206748.1	PDS000004182.33	SAMN41829453	clinical	cd_8_group_3940	cd_4_group_57516	cd_2_group_55534
PDT001058120.1	PDS000029859.25	SAMN16421882	environmental/other	cd_8_group_39400	cd_4_group_40317	cd_2_group_38000
PDT001071611.1	PDS000029859.25	SAMN19731362	environmental/other	cd_8_group_39400	cd_4_group_40317	cd_2_group_38000
PDT001058161.1	PDS000241194.5	SAMN19515032	clinical	cd_8_group_39401	cd_4_group_40318	-
PDT001063366.1	PDS000241194.5	SAMN19596103	clinical	cd_8_group_39401	cd_4_group_40318	-
PDT001058168.1	PDS000027387.16	SAMN19514763	environmental/other	cd_8_group_39402	-	-
PDT001058585.1	PDS000027387.16	SAMN19549436	environmental/other	cd_8_group_39402	-	-
PDT001058213.1	PDS000011376.212	SAMN19514890	clinical	cd_8_group_39403	-	-
PDT002315491.1	PDS000011376.212	SAMN43137593	clinical	cd_8_group_39403	-	-
PDT002632949.1	PDS000011376.212	SAMN46942450	clinical	cd_8_group_39403	-	-
PDT002851487.1	PDS000011376.212	SAMN50232402	clinical	cd_8_group_39403	-	-
PDT001058219.1	PDS000096798.302	SAMN19066312	clinical	cd_8_group_39404	cd_4_group_40320	cd_2_group_38003
PDT001058470.1	PDS000096798.302	SAMN19066404	clinical	cd_8_group_39404	cd_4_group_40320	cd_2_group_38003
PDT001058477.1	PDS000096798.302	SAMN19066397	clinical	cd_8_group_39404	cd_4_group_40320	cd_2_group_38003
PDT001076609.1	PDS000096798.302	SAMN19842085	clinical	cd_8_group_39404	cd_4_group_40320	cd_2_group_38003
PDT001058221.1	PDS000026741.5	SAMN19066314	clinical	cd_8_group_39405	cd_4_group_40321	cd_2_group_38004
PDT001058238.1	PDS000026741.5	SAMN19066342	clinical	cd_8_group_39405	cd_4_group_40321	cd_2_group_38004
PDT001058275.1	PDS000026741.5	SAMN19066296	clinical	cd_8_group_39405	cd_4_group_40321	cd_2_group_38004
PDT001058289.1	PDS000026741.5	SAMN19066321	clinical	cd_8_group_39405	cd_4_group_40321	cd_2_group_38004
PDT001058290.1	PDS000026741.5	SAMN19066327	clinical	cd_8_group_39405	cd_4_group_40321	cd_2_group_38004
PDT001058224.1	PDS000028358.8	SAMN19066323	clinical	cd_8_group_39406	cd_4_group_40323	cd_2_group_38006
PDT001058292.1	PDS000028358.8	SAMN19066330	clinical	cd_8_group_39406	cd_4_group_40323	cd_2_group_38006
PDT001058299.1	PDS000028358.8	SAMN19066304	clinical	cd_8_group_39406	cd_4_group_40323	cd_2_group_38006
PDT001058428.1	PDS000028358.8	SAMN19066442	clinical	cd_8_group_39406	cd_4_group_40323	cd_2_group_38006
PDT001058283.1	PDS000028358.8	SAMN19066309	clinical	cd_8_group_39407	-	-
PDT001058387.1	PDS000028358.8	SAMN19066300	clinical	cd_8_group_39407	-	-
PDT001058400.1	PDS000028358.8	SAMN19066482	clinical	cd_8_group_39407	-	-
PDT001058227.1	PDS000028358.8	SAMN19066325	clinical	cd_8_group_39407	cd_4_group_40324	cd_2_group_38007
PDT001058384.1	PDS000028358.8	SAMN19066464	clinical	cd_8_group_39407	cd_4_group_40324	cd_2_group_38007
PDT001058397.1	PDS000028358.8	SAMN19066302	clinical	cd_8_group_39407	cd_4_group_40341	cd_2_group_38022
PDT001058416.1	PDS000028358.8	SAMN19066453	clinical	cd_8_group_39407	cd_4_group_40341	cd_2_group_38022
PDT001058229.1	PDS000091082.3	SAMN19066332	clinical	cd_8_group_39408	cd_4_group_40325	cd_2_group_38008
PDT001058231.1	PDS000091082.3	SAMN19066334	clinical	cd_8_group_39408	cd_4_group_40325	cd_2_group_38008
PDT001058233.1	PDS000091082.3	SAMN19066337	clinical	cd_8_group_39408	cd_4_group_40325	cd_2_group_38008
PDT001058240.1	PDS000091082.3	SAMN19066344	clinical	cd_8_group_39408	cd_4_group_40325	cd_2_group_38008
PDT001058242.1	PDS000091082.3	SAMN19066345	clinical	cd_8_group_39408	cd_4_group_40325	cd_2_group_38008
PDT001058243.1	PDS000091082.3	SAMN19066346	clinical	cd_8_group_39408	cd_4_group_40325	cd_2_group_38008
PDT001058244.1	PDS000091082.3	SAMN19066347	clinical	cd_8_group_39408	cd_4_group_40325	cd_2_group_38008
PDT001058245.1	PDS000091082.3	SAMN19066348	clinical	cd_8_group_39408	cd_4_group_40325	cd_2_group_38008
PDT001058247.1	PDS000091082.3	SAMN19066351	clinical	cd_8_group_39408	cd_4_group_40325	cd_2_group_38008
PDT001058248.1	PDS000091082.3	SAMN19066352	clinical	cd_8_group_39408	cd_4_group_40325	cd_2_group_38008
PDT001058249.1	PDS000091082.3	SAMN19066353	clinical	cd_8_group_39408	cd_4_group_40325	cd_2_group_38008
PDT001058250.1	PDS000091082.3	SAMN19066354	clinical	cd_8_group_39408	cd_4_group_40325	cd_2_group_38008
PDT001058252.1	PDS000091082.3	SAMN19066355	clinical	cd_8_group_39408	cd_4_group_40325	cd_2_group_38008
PDT001058253.1	PDS000091082.3	SAMN19066356	clinical	cd_8_group_39408	cd_4_group_40325	cd_2_group_38008
PDT001058254.1	PDS000091082.3	SAMN19066357	clinical	cd_8_group_39408	cd_4_group_40325	cd_2_group_38008
PDT001058255.1	PDS000091082.3	SAMN19066359	clinical	cd_8_group_39408	cd_4_group_40325	cd_2_group_38008
PDT001058258.1	PDS000091082.3	SAMN19066362	clinical	cd_8_group_39408	cd_4_group_40325	cd_2_group_38008
PDT001058259.1	PDS000091082.3	SAMN19066363	clinical	cd_8_group_39408	cd_4_group_40325	cd_2_group_38008
PDT001058262.1	PDS000091082.3	SAMN19066366	clinical	cd_8_group_39408	cd_4_group_40325	cd_2_group_38008
PDT001058293.1	PDS000091082.3	SAMN19066331	clinical	cd_8_group_39408	cd_4_group_40325	cd_2_group_38008
PDT001058294.1	PDS000091082.3	SAMN19066335	clinical	cd_8_group_39408	cd_4_group_40325	cd_2_group_38008
PDT001058381.1	PDS000091082.3	SAMN19066364	clinical	cd_8_group_39408	cd_4_group_40325	cd_2_group_38008
PDT001058392.1	PDS000091082.3	SAMN19066373	clinical	cd_8_group_39408	cd_4_group_40325	cd_2_group_38008
PDT001058487.1	PDS000091082.3	SAMN19066388	clinical	cd_8_group_39408	cd_4_group_40325	cd_2_group_38008
PDT001058495.1	PDS000091082.3	SAMN19066381	clinical	cd_8_group_39408	cd_4_group_40325	cd_2_group_38008
PDT001058496.1	PDS000091082.3	SAMN19066380	clinical	cd_8_group_39408	cd_4_group_40325	cd_2_group_38008
PDT001058497.1	PDS000091082.3	SAMN19066379	clinical	cd_8_group_39408	cd_4_group_40325	cd_2_group_38008
PDT001058499.1	PDS000091082.3	SAMN19066377	clinical	cd_8_group_39408	cd_4_group_40325	cd_2_group_38008
PDT001058232.1	PDS000026747.333	SAMN19066336	clinical	cd_8_group_39409	cd_4_group_40326	cd_2_group_38009
PDT001058234.1	PDS000026747.333	SAMN19066338	clinical	cd_8_group_39409	cd_4_group_40326	cd_2_group_38009
PDT001058239.1	PDS000026747.333	SAMN19066343	clinical	cd_8_group_39409	cd_4_group_40326	cd_2_group_38009
PDT000056803.2	PDS000031054.5	SAMN03477315	environmental/other	cd_8_group_3941	cd_4_group_3825	cd_2_group_3397
PDT000057146.2	PDS000031054.5	SAMN03477660	environmental/other	cd_8_group_3941	cd_4_group_3825	cd_2_group_3397
PDT000594255.1	PDS000031054.5	SAMN12771134	NULL	cd_8_group_3941	cd_4_group_3825	cd_2_group_3397
PDT000909608.1	PDS000031054.5	SAMEA7113395	NULL	cd_8_group_3941	cd_4_group_3825	cd_2_group_3397
PDT001058236.1	PDS000091082.3	SAMN19066340	clinical	cd_8_group_39410	-	-
PDT001058264.1	PDS000091082.3	SAMN19066368	clinical	cd_8_group_39410	-	-
PDT001058237.1	PDS000223839.40	SAMN19066341	clinical	cd_8_group_39411	cd_4_group_40327	cd_2_group_38010
PDT001058414.1	PDS000223839.40	SAMN19066293	clinical	cd_8_group_39411	cd_4_group_40327	cd_2_group_38010
PDT001058261.1	PDS000223839.40	SAMN19066365	clinical	cd_8_group_39411	cd_4_group_40327	cd_2_group_38013
PDT001076592.1	PDS000223839.40	SAMN19842096	clinical	cd_8_group_39411	cd_4_group_40327	cd_2_group_38013
PDT001076620.1	PDS000223839.40	SAMN19842075	clinical	cd_8_group_39411	cd_4_group_40327	cd_2_group_38013
PDT001058260.1	PDS000026741.5	SAMN19066284	clinical	cd_8_group_39412	cd_4_group_40328	-
PDT001058502.1	PDS000026741.5	SAMN19066285	clinical	cd_8_group_39412	cd_4_group_40328	-
PDT001058271.1	PDS000026756.2	SAMN19066468	clinical	cd_8_group_39413	cd_4_group_40330	cd_2_group_38016
PDT001058386.1	PDS000026756.2	SAMN19066474	clinical	cd_8_group_39413	cd_4_group_40330	cd_2_group_38016
PDT001058272.1	PDS000091079.2	SAMN19066472	clinical	cd_8_group_39414	cd_4_group_40331	cd_2_group_38017
PDT001076577.1	PDS000091079.2	SAMN19842112	clinical	cd_8_group_39414	cd_4_group_40331	cd_2_group_38017
PDT001058388.1	PDS000028358.8	SAMN19066307	clinical	cd_8_group_39415	-	-
PDT001058287.1	PDS000028358.8	SAMN19066319	clinical	cd_8_group_39415	cd_4_group_40332	cd_2_group_38018
PDT001058389.1	PDS000028358.8	SAMN19066311	clinical	cd_8_group_39415	cd_4_group_40332	cd_2_group_38018
PDT001058295.1	PDS000026738.4	SAMN19066281	clinical	cd_8_group_39416	-	-
PDT001058403.1	PDS000026738.4	SAMN19066277	clinical	cd_8_group_39416	-	-
PDT001058296.1	PDS000026747.333	SAMN19066279	clinical	cd_8_group_39417	-	-
PDT001058429.1	PDS000026747.333	SAMN19066441	clinical	cd_8_group_39417	-	-
PDT001058300.1	PDS000136284.1	SAMN19066298	clinical	cd_8_group_39418	cd_4_group_40333	-
PDT001450044.1	PDS000136284.1	SAMN29164802	clinical	cd_8_group_39418	cd_4_group_40333	-
PDT001058303.1	PDS000026747.333	SAMN19066480	clinical	cd_8_group_39419	cd_4_group_40334	-
PDT001058385.1	PDS000026747.333	SAMN19066473	clinical	cd_8_group_39419	cd_4_group_40334	-
PDT000057567.2	PDS000031068.1	SAMN03478082	clinical	cd_8_group_3942	cd_4_group_3827	-
PDT000056817.2	PDS000031068.1	SAMN03477329	clinical	cd_8_group_3942	cd_4_group_3827	cd_2_group_3399
PDT000099406.2	PDS000031068.1	SAMN04363535	clinical	cd_8_group_3942	cd_4_group_3827	cd_2_group_3399
PDT001058306.1	PDS000026747.333	SAMN19066295	clinical	cd_8_group_39420	cd_4_group_40335	cd_2_group_38019
PDT001058433.1	PDS000026747.333	SAMN19066437	clinical	cd_8_group_39420	cd_4_group_40335	cd_2_group_38019
PDT001058481.1	PDS000026747.333	SAMN19066394	clinical	cd_8_group_39420	cd_4_group_40335	cd_2_group_38019
PDT001076603.1	PDS000026747.333	SAMN19842091	clinical	cd_8_group_39420	cd_4_group_40335	cd_2_group_38019
PDT001058364.1	PDS000091095.2	SAMN19515385	environmental/other	cd_8_group_39421	cd_4_group_40338	cd_2_group_38021
PDT001058372.1	PDS000091095.2	SAMN19515373	environmental/other	cd_8_group_39421	cd_4_group_40338	cd_2_group_38021
PDT001058378.1	PDS000091095.2	SAMN19515387	environmental/other	cd_8_group_39421	cd_4_group_40338	cd_2_group_38021
PDT001058555.1	PDS000091095.2	SAMN19515412	environmental/other	cd_8_group_39421	cd_4_group_40338	cd_2_group_38021
PDT001058563.1	PDS000091095.2	SAMN19515377	environmental/other	cd_8_group_39421	cd_4_group_40338	cd_2_group_38021
PDT001058576.1	PDS000091095.2	SAMN19515342	environmental/other	cd_8_group_39421	cd_4_group_40338	cd_2_group_38021
PDT001058608.1	PDS000091095.2	SAMN19515401	environmental/other	cd_8_group_39421	cd_4_group_40338	cd_2_group_38021
PDT001058613.1	PDS000091095.2	SAMN19515418	environmental/other	cd_8_group_39421	cd_4_group_40338	cd_2_group_38021
PDT001058615.1	PDS000091095.2	SAMN19515339	environmental/other	cd_8_group_39421	cd_4_group_40338	cd_2_group_38021
PDT001058618.1	PDS000091095.2	SAMN19515350	environmental/other	cd_8_group_39421	cd_4_group_40338	cd_2_group_38021
PDT001058637.1	PDS000091095.2	SAMN19515360	environmental/other	cd_8_group_39421	cd_4_group_40338	cd_2_group_38021
PDT001058638.1	PDS000091095.2	SAMN19515440	environmental/other	cd_8_group_39421	cd_4_group_40338	cd_2_group_38021
PDT001058639.1	PDS000091095.2	SAMN19515439	environmental/other	cd_8_group_39421	cd_4_group_40338	cd_2_group_38021
PDT001058684.1	PDS000091095.2	SAMN19515441	environmental/other	cd_8_group_39421	cd_4_group_40338	cd_2_group_38021
PDT001058699.1	PDS000091095.2	SAMN19515324	environmental/other	cd_8_group_39421	cd_4_group_40338	cd_2_group_38021
PDT001058725.1	PDS000091095.2	SAMN19515330	environmental/other	cd_8_group_39421	cd_4_group_40338	cd_2_group_38021
PDT001058373.1	PDS000026541.311	SAMN19549445	environmental/other	cd_8_group_39422	-	-
PDT001122800.1	PDS000026541.311	SAMN21215523	environmental/other	cd_8_group_39422	-	-
PDT001058375.1	PDS000026541.311	SAMN19549427	environmental/other	cd_8_group_39423	cd_4_group_40339	-
PDT001058583.1	PDS000026541.311	SAMN19549447	environmental/other	cd_8_group_39423	cd_4_group_40339	-
PDT001058390.1	PDS000026753.4	SAMN19066326	clinical	cd_8_group_39424	cd_4_group_40340	-
PDT001058471.1	PDS000026753.4	SAMN19066403	clinical	cd_8_group_39424	cd_4_group_40340	-
PDT001058402.1	PDS000026747.333	SAMN19066475	clinical	cd_8_group_39425	cd_4_group_40342	-
PDT001058418.1	PDS000026747.333	SAMN19066451	clinical	cd_8_group_39425	cd_4_group_40342	-
PDT001058404.1	PDS000026747.333	SAMN19066471	clinical	cd_8_group_39426	-	-
PDT002210936.1	PDS000026747.333	SAMN41862445	clinical	cd_8_group_39426	-	-
PDT001058417.1	PDS000026747.333	SAMN19066452	clinical	cd_8_group_39427	cd_4_group_40343	-
PDT001058480.1	PDS000026747.333	SAMN19066287	clinical	cd_8_group_39427	cd_4_group_40343	-
PDT001058426.1	PDS000091077.1	SAMN19066444	clinical	cd_8_group_39428	cd_4_group_40344	cd_2_group_38024
PDT001058456.1	PDS000091077.1	SAMN19066416	clinical	cd_8_group_39428	cd_4_group_40344	cd_2_group_38024
PDT001058463.1	PDS000091077.1	SAMN19066410	clinical	cd_8_group_39428	cd_4_group_40344	cd_2_group_38024
PDT001058458.1	PDS000096798.302	SAMN19066289	clinical	cd_8_group_39429	cd_4_group_40345	cd_2_group_38025
PDT001058469.1	PDS000096798.302	SAMN19066288	clinical	cd_8_group_39429	cd_4_group_40345	cd_2_group_38025
PDT000057431.2	PDS000030126.7	SAMN03477946	clinical	cd_8_group_3943	cd_4_group_3829	-
PDT000246206.2	PDS000030126.7	SAMN07714667	clinical	cd_8_group_3943	cd_4_group_3829	-
PDT000056825.2	PDS000030126.7	SAMN03477337	clinical	cd_8_group_3943	cd_4_group_3829	cd_2_group_3402
PDT000058426.2	PDS000030126.7	SAMN03478496	clinical	cd_8_group_3943	cd_4_group_3829	cd_2_group_3402
PDT001058494.1	PDS000091904.3	SAMN19066382	clinical	cd_8_group_39430	-	-
PDT002166570.1	PDS000091904.3	SAMN41410943	clinical	cd_8_group_39430	-	-
PDT001058511.1	PDS000091211.1	SAMN19514901	clinical	cd_8_group_39431	-	-
PDT001063180.1	PDS000091211.1	SAMN19596208	clinical	cd_8_group_39431	-	-
PDT001058514.1	PDS000074167.15	SAMN19514925	clinical	cd_8_group_39432	-	-
PDT002599818.1	PDS000074167.15	SAMN46496845	clinical	cd_8_group_39432	-	-
PDT001058531.1	PDS000241194.5	SAMN19514754	clinical	cd_8_group_39433	-	-
PDT001353299.1	PDS000241194.5	SAMN29535261	clinical	cd_8_group_39433	-	-
PDT001786536.1	PDS000241194.5	SAMN35819425	environmental/other	cd_8_group_39433	-	-
PDT001058551.1	PDS000076604.959	SAMN19546712	clinical	cd_8_group_39434	cd_4_group_40347	cd_2_group_38026
PDT001063403.1	PDS000076604.959	SAMN19603143	clinical	cd_8_group_39434	cd_4_group_40347	cd_2_group_38026
PDT001067023.1	PDS000076604.959	SAMN19669618	clinical	cd_8_group_39434	cd_4_group_40347	cd_2_group_38026
PDT001123077.1	PDS000076604.959	SAMN21217400	clinical	cd_8_group_39434	cd_4_group_40347	cd_2_group_38026
PDT001058556.1	PDS000091380.5	SAMN19515327	environmental/other	cd_8_group_39435	cd_4_group_40348	cd_2_group_38027
PDT001067131.1	PDS000091380.5	SAMN19671885	clinical	cd_8_group_39435	cd_4_group_40348	cd_2_group_38027
PDT001067190.1	PDS000091380.5	SAMN19671904	clinical	cd_8_group_39435	cd_4_group_40348	cd_2_group_38027
PDT002810341.1	PDS000091380.5	SAMN49487620	clinical	cd_8_group_39435	cd_4_group_40348	cd_2_group_38027
PDT001662372.1	PDS000091380.5	SAMN33752510	clinical	cd_8_group_39435	cd_4_group_54758	cd_2_group_52667
PDT002402866.1	PDS000091380.5	SAMN44027730	clinical	cd_8_group_39435	cd_4_group_54758	cd_2_group_52667
PDT002811094.1	PDS000091380.5	SAMN49525302	clinical	cd_8_group_39435	cd_4_group_54758	cd_2_group_52667
PDT001058557.1	PDS000241216.6	SAMN19549341	environmental/other	cd_8_group_39436	-	-
PDT001242308.1	PDS000241216.6	SAMN25716932	clinical	cd_8_group_39436	-	-
PDT001058577.1	PDS000094905.1	SAMN19515346	clinical	cd_8_group_39437	cd_4_group_40350	cd_2_group_38028
PDT001113752.1	PDS000094905.1	SAMN20888923	clinical	cd_8_group_39437	cd_4_group_40350	cd_2_group_38028
PDT001058627.1	PDS000096798.302	SAMN19515302	clinical	cd_8_group_39438	-	-
PDT002495663.1	PDS000096798.302	SAMN44863131	clinical	cd_8_group_39438	cd_4_group_68669	cd_2_group_67602
PDT002495716.1	PDS000096798.302	SAMN44863123	clinical	cd_8_group_39438	cd_4_group_68669	cd_2_group_67602
PDT001058644.1	PDS000026139.23	SAMN19548953	clinical	cd_8_group_39439	cd_4_group_40352	cd_2_group_38032
PDT001100627.1	PDS000026139.23	SAMN20495394	clinical	cd_8_group_39439	cd_4_group_40352	cd_2_group_38032
PDT001106984.1	PDS000026139.23	SAMN20700972	clinical	cd_8_group_39439	cd_4_group_40352	cd_2_group_38032
PDT001184759.1	PDS000026139.23	SAMN23428800	clinical	cd_8_group_39439	cd_4_group_40352	cd_2_group_38032
PDT001188170.1	PDS000228376.60	SAMEA4412622	NULL	cd_8_group_3944	cd_4_group_3830	-
PDT000056827.2	PDS000228376.60	SAMN03477339	clinical	cd_8_group_3944	cd_4_group_3830	cd_2_group_3403
PDT000058274.2	PDS000228376.60	SAMN03478344	clinical	cd_8_group_3944	cd_4_group_3830	cd_2_group_3403
PDT000099178.2	PDS000228376.60	SAMN04363252	clinical	cd_8_group_3944	cd_4_group_3830	cd_2_group_3403
PDT000058650.2	PDS000228376.60	SAMN03479175	clinical	cd_8_group_3944	cd_4_group_3830	cd_2_group_3627
PDT000058688.2	PDS000228376.60	SAMN03479213	clinical	cd_8_group_3944	cd_4_group_3830	cd_2_group_3627
PDT001058683.1	PDS000002392.95	SAMN19515391	clinical	cd_8_group_39440	-	-
PDT001128669.1	PDS000002392.95	SAMN21396462	environmental/other	cd_8_group_39440	-	-
PDT001514040.1	PDS000002392.95	SAMN32058421	environmental/other	cd_8_group_39440	-	-
PDT001543247.1	PDS000002392.95	SAMN32353281	environmental/other	cd_8_group_39440	cd_4_group_53309	cd_2_group_51075
PDT001870996.1	PDS000002392.95	SAMN31141687	environmental/other	cd_8_group_39440	cd_4_group_53309	cd_2_group_51075
PDT001871563.1	PDS000002392.95	SAMN31216105	environmental/other	cd_8_group_39440	cd_4_group_53309	cd_2_group_51075
PDT001058733.1	PDS000030683.109	SAMN19515340	clinical	cd_8_group_39441	cd_4_group_40353	-
PDT001076250.1	PDS000030683.109	SAMN19837123	clinical	cd_8_group_39441	cd_4_group_40353	-
PDT001058742.1	PDS000091662.1	SAMN19515415	clinical	cd_8_group_39442	-	-
PDT001073151.1	PDS000091662.1	SAMN19781782	clinical	cd_8_group_39442	-	-
PDT001058746.1	PDS000029580.25	SAMN19515298	clinical	cd_8_group_39443	-	-
PDT001083566.1	PDS000029580.25	SAMN20085598	clinical	cd_8_group_39443	-	-
PDT001058769.1	PDS000091088.8	SAMN19569962	clinical	cd_8_group_39444	cd_4_group_40354	cd_2_group_38035
PDT001058773.1	PDS000091088.8	SAMN19555840	clinical	cd_8_group_39444	cd_4_group_40354	cd_2_group_38035
PDT001058779.1	PDS000076604.959	SAMN19555827	clinical	cd_8_group_39445	cd_4_group_40355	cd_2_group_38036
PDT001072151.1	PDS000076604.959	SAMN19761739	clinical	cd_8_group_39445	cd_4_group_40355	cd_2_group_38036
PDT001058836.1	PDS000016323.50	SAMN19572096	clinical	cd_8_group_39446	cd_4_group_40357	-
PDT001215520.1	PDS000016323.50	SAMN24588462	clinical	cd_8_group_39446	cd_4_group_40357	cd_2_group_42961
PDT001365306.1	PDS000016323.50	SAMN29857571	clinical	cd_8_group_39446	cd_4_group_40357	cd_2_group_42961
PDT001410603.1	PDS000016323.50	SAMN30695920	clinical	cd_8_group_39446	cd_4_group_40357	cd_2_group_42961
PDT001648443.1	PDS000016323.50	SAMN33457401	clinical	cd_8_group_39446	cd_4_group_40357	cd_2_group_42961
PDT001058915.1	PDS000014038.58	SAMN19573033	clinical	cd_8_group_39447	cd_4_group_40358	cd_2_group_38038
PDT001315634.1	PDS000014038.58	SAMN28684124	clinical	cd_8_group_39447	cd_4_group_40358	cd_2_group_38038
PDT001321352.1	PDS000014038.58	SAMN28816083	clinical	cd_8_group_39447	cd_4_group_40358	cd_2_group_38038
PDT001058932.1	PDS000091273.1	SAMN19572842	clinical	cd_8_group_39448	cd_4_group_40359	cd_2_group_38039
PDT001064107.1	PDS000091273.1	SAMN19605044	clinical	cd_8_group_39448	cd_4_group_40359	cd_2_group_38039
PDT001058971.1	PDS000026982.553	SAMN19573540	clinical	cd_8_group_39449	cd_4_group_40360	-
PDT001135850.1	PDS000026982.553	SAMN21553522	clinical	cd_8_group_39449	cd_4_group_40360	-
PDT000056830.2	PDS000027464.69	SAMN03477342	clinical	cd_8_group_3945	cd_4_group_3831	cd_2_group_3404
PDT000057448.2	PDS000027464.69	SAMN03477963	clinical	cd_8_group_3945	cd_4_group_3831	cd_2_group_3404
PDT001059037.1	PDS000037147.6	SAMN19573668	environmental/other	cd_8_group_39450	-	-
PDT002897090.1	PDS000037147.6	SAMN50777800	clinical	cd_8_group_39450	-	-
PDT002880523.1	PDS000091179.12	SAMN50582722	environmental/other	cd_8_group_39451	-	-
PDT001121220.1	PDS000091179.12	SAMN21171256	environmental/other	cd_8_group_39451	cd_4_group_40362	-
PDT001059055.1	PDS000091179.12	SAMN19573806	environmental/other	cd_8_group_39451	cd_4_group_40362	cd_2_group_38043
PDT001100839.1	PDS000091179.12	SAMN20518131	environmental/other	cd_8_group_39451	cd_4_group_40362	cd_2_group_38043
PDT001103579.1	PDS000091179.12	SAMN20604044	environmental/other	cd_8_group_39451	cd_4_group_40362	cd_2_group_39299
PDT001114811.1	PDS000091179.12	SAMN20930855	environmental/other	cd_8_group_39451	cd_4_group_40362	cd_2_group_39299
PDT001120830.1	PDS000091179.12	SAMN21162556	environmental/other	cd_8_group_39451	cd_4_group_40362	cd_2_group_39299
PDT001125206.1	PDS000091179.12	SAMN21334669	environmental/other	cd_8_group_39451	cd_4_group_40362	cd_2_group_39299
PDT001164431.1	PDS000091179.12	SAMN22784559	environmental/other	cd_8_group_39451	cd_4_group_40362	cd_2_group_39299
PDT001168654.1	PDS000091179.12	SAMN22870939	environmental/other	cd_8_group_39451	cd_4_group_40362	cd_2_group_39299
PDT001168657.1	PDS000091179.12	SAMN22875884	environmental/other	cd_8_group_39451	cd_4_group_40362	cd_2_group_39299
PDT001204728.1	PDS000091179.12	SAMN24144315	environmental/other	cd_8_group_39451	cd_4_group_40362	cd_2_group_39299
PDT001205310.1	PDS000091179.12	SAMN24167154	environmental/other	cd_8_group_39451	cd_4_group_40362	cd_2_group_39299
PDT001252956.1	PDS000091179.12	SAMN26175407	environmental/other	cd_8_group_39451	cd_4_group_40362	cd_2_group_39299
PDT001059061.1	PDS000138697.16	SAMN19573793	environmental/other	cd_8_group_39452	cd_4_group_40363	cd_2_group_38044
PDT001101616.1	PDS000138697.16	SAMN20527368	environmental/other	cd_8_group_39452	cd_4_group_40363	cd_2_group_38044
PDT001059063.1	PDS000096049.3	SAMN19573023	clinical	cd_8_group_39453	cd_4_group_40364	cd_2_group_38045
PDT001130801.1	PDS000096049.3	SAMN21445781	clinical	cd_8_group_39453	cd_4_group_40364	cd_2_group_38045
PDT001059084.1	PDS000239639.11	SAMN19573397	environmental/other	cd_8_group_39454	-	-
PDT001174038.1	PDS000239639.11	SAMN23098954	environmental/other	cd_8_group_39454	-	-
PDT001323227.1	PDS000239639.11	SAMN28887131	environmental/other	cd_8_group_39454	-	-
PDT001768784.1	PDS000239639.11	SAMN35623793	environmental/other	cd_8_group_39454	cd_4_group_54005	-
PDT001600989.1	PDS000239639.11	SAMN33020738	environmental/other	cd_8_group_39454	cd_4_group_54005	cd_2_group_51815
PDT002655589.1	PDS000239639.11	SAMN47226038	environmental/other	cd_8_group_39454	cd_4_group_54005	cd_2_group_51815
PDT001059087.1	PDS000091384.1	SAMN19573537	clinical	cd_8_group_39455	cd_4_group_40366	cd_2_group_38047
PDT001066719.1	PDS000091384.1	SAMN19658837	clinical	cd_8_group_39455	cd_4_group_40366	cd_2_group_38047
PDT001059091.1	PDS000098531.1	SAMN19573681	environmental/other	cd_8_group_39456	cd_4_group_40367	cd_2_group_38048
PDT001166743.1	PDS000098531.1	SAMN22822151	clinical	cd_8_group_39456	cd_4_group_40367	cd_2_group_38048
PDT001059092.1	PDS000215642.28	SAMN19573786	environmental/other	cd_8_group_39457	-	-
PDT001446575.1	PDS000215642.28	SAMN31209066	environmental/other	cd_8_group_39457	-	-
PDT001059099.1	PDS000098917.3	SAMN19573788	environmental/other	cd_8_group_39458	cd_4_group_40369	cd_2_group_38050
PDT001353130.1	PDS000098917.3	SAMN29512576	environmental/other	cd_8_group_39458	cd_4_group_40369	cd_2_group_38050
PDT001062955.1	PDS000091222.2	SAMN19590552	clinical	cd_8_group_39459	cd_4_group_40373	-
PDT002041996.1	PDS000091222.2	SAMN39181630	clinical	cd_8_group_39459	cd_4_group_40373	-
PDT000056833.2	PDS000184417.131	SAMN03477345	clinical	cd_8_group_3946	cd_4_group_3832	cd_2_group_3405
PDT000267381.3	PDS000184417.131	SAMN08100310	clinical	cd_8_group_3946	cd_4_group_3832	cd_2_group_3405
PDT000317089.1	PDS000184417.131	SAMN09227955	clinical	cd_8_group_3946	cd_4_group_3832	cd_2_group_3405
PDT000476361.1	PDS000184417.131	SAMN11096840	clinical	cd_8_group_3946	cd_4_group_3832	cd_2_group_3405
PDT000476418.1	PDS000184417.131	SAMN11096922	clinical	cd_8_group_3946	cd_4_group_3832	cd_2_group_3405
PDT001062963.1	PDS000091383.3	SAMN19593215	clinical	cd_8_group_39460	cd_4_group_40374	-
PDT001067013.1	PDS000091383.3	SAMN19668313	clinical	cd_8_group_39460	cd_4_group_40374	-
PDT001079920.1	PDS000091383.3	SAMN19969448	clinical	cd_8_group_39460	cd_4_group_40374	cd_2_group_38425
PDT001100657.1	PDS000091383.3	SAMN20504165	clinical	cd_8_group_39460	cd_4_group_40374	cd_2_group_38425
PDT001066599.1	PDS000078653.16	SAMN19656335	clinical	cd_8_group_39461	cd_4_group_40375	-
PDT001062964.1	PDS000078653.16	SAMN19592588	clinical	cd_8_group_39461	cd_4_group_40375	cd_2_group_38054
PDT001404301.1	PDS000078653.16	SAMN30559804	clinical	cd_8_group_39461	cd_4_group_40375	cd_2_group_38054
PDT001408256.1	PDS000078653.16	SAMN30630590	clinical	cd_8_group_39461	cd_4_group_40375	cd_2_group_38054
PDT001062967.1	PDS000097331.1	SAMN19594259	clinical	cd_8_group_39462	cd_4_group_40376	cd_2_group_38055
PDT001150402.1	PDS000097331.1	SAMN22247119	clinical	cd_8_group_39462	cd_4_group_40376	cd_2_group_38055
PDT001062980.1	PDS000031059.170	SAMN19593209	clinical	cd_8_group_39463	cd_4_group_40377	-
PDT001686355.1	PDS000031059.170	SAMN33491761	NULL	cd_8_group_39463	cd_4_group_40377	-
PDT002102824.1	PDS000031059.170	SAMN38910170	environmental/other	cd_8_group_39463	cd_4_group_40377	-
PDT001325169.1	PDS000031059.170	SAMN28922350	clinical	cd_8_group_39463	cd_4_group_40377	cd_2_group_45640
PDT001405048.1	PDS000031059.170	SAMN30566569	environmental/other	cd_8_group_39463	cd_4_group_40377	cd_2_group_45640
PDT001062983.1	PDS000005445.6	SAMN19592594	clinical	cd_8_group_39464	cd_4_group_40378	-
PDT001066600.1	PDS000005445.6	SAMN19656296	clinical	cd_8_group_39464	cd_4_group_40378	-
PDT001638778.1	PDS000026885.111	SAMN33412119	clinical	cd_8_group_39465	-	-
PDT002246235.1	PDS000026885.111	SAMN42396954	clinical	cd_8_group_39465	-	-
PDT002300438.1	PDS000026885.111	SAMN43047003	clinical	cd_8_group_39465	-	-
PDT002333523.1	PDS000026885.111	SAMN43291876	clinical	cd_8_group_39465	-	-
PDT001063013.1	PDS000026885.111	SAMN19593218	clinical	cd_8_group_39465	cd_4_group_40379	cd_2_group_38058
PDT001067123.1	PDS000026885.111	SAMN19671894	clinical	cd_8_group_39465	cd_4_group_40379	cd_2_group_38058
PDT001078723.1	PDS000026885.111	SAMN19926142	clinical	cd_8_group_39465	cd_4_group_40379	cd_2_group_38058
PDT001106666.1	PDS000026885.111	SAMN20695166	clinical	cd_8_group_39465	cd_4_group_40379	cd_2_group_38058
PDT001162139.1	PDS000026885.111	SAMN22574813	clinical	cd_8_group_39465	cd_4_group_40379	cd_2_group_41602
PDT001178183.1	PDS000026885.111	SAMN23285529	clinical	cd_8_group_39465	cd_4_group_40379	cd_2_group_41602
PDT001525767.1	PDS000026885.111	SAMN32209360	clinical	cd_8_group_39465	cd_4_group_40379	cd_2_group_41602
PDT001829595.2	PDS000026885.111	SAMN36716159	clinical	cd_8_group_39465	cd_4_group_40379	cd_2_group_55116
PDT002633079.1	PDS000026885.111	SAMEA117646847	NULL	cd_8_group_39465	cd_4_group_40379	cd_2_group_55116
PDT001428658.1	PDS000026885.111	SAMN30964777	clinical	cd_8_group_39465	cd_4_group_51110	cd_2_group_48853
PDT001455597.1	PDS000026885.111	SAMN31324545	clinical	cd_8_group_39465	cd_4_group_51110	cd_2_group_48853
PDT001063049.1	PDS000055119.13	SAMN19594574	clinical	cd_8_group_39466	-	-
PDT001853124.1	PDS000055119.13	SAMN37007249	clinical	cd_8_group_39466	cd_4_group_57594	cd_2_group_55616
PDT001874037.1	PDS000055119.13	SAMN37285114	clinical	cd_8_group_39466	cd_4_group_57594	cd_2_group_55616
PDT001063066.1	PDS000094069.1	SAMN19595890	clinical	cd_8_group_39467	-	-
PDT001102532.1	PDS000094069.1	SAMN20600717	clinical	cd_8_group_39467	-	-
PDT001063068.1	PDS000032705.1486	SAMN19596032	clinical	cd_8_group_39468	-	-
PDT002893229.1	PDS000032705.1486	SAMN50749363	clinical	cd_8_group_39468	-	-
PDT001063069.1	PDS000091215.1	SAMN19595990	clinical	cd_8_group_39469	cd_4_group_40381	cd_2_group_38061
PDT001063196.1	PDS000091215.1	SAMN19596028	clinical	cd_8_group_39469	cd_4_group_40381	cd_2_group_38061
PDT000056834.2	PDS000026822.8	SAMN03477346	clinical	cd_8_group_3947	cd_4_group_3833	cd_2_group_3406
PDT000059442.2	PDS000026822.8	SAMN03479903	clinical	cd_8_group_3947	cd_4_group_3833	cd_2_group_3406
PDT000059635.2	PDS000026822.8	SAMN03480098	clinical	cd_8_group_3947	cd_4_group_3833	cd_2_group_3406
PDT002879138.1	PDS000027948.279	SAMN50559530	clinical	cd_8_group_39470	-	-
PDT001063080.1	PDS000027948.279	SAMN19596213	clinical	cd_8_group_39470	cd_4_group_40382	cd_2_group_38062
PDT001063315.1	PDS000027948.279	SAMN19596215	clinical	cd_8_group_39470	cd_4_group_40382	cd_2_group_38062
PDT001063086.1	PDS000023915.241	SAMN19596037	clinical	cd_8_group_39471	cd_4_group_40383	cd_2_group_38063
PDT001064141.1	PDS000023915.241	SAMN19605039	clinical	cd_8_group_39471	cd_4_group_40383	cd_2_group_38063
PDT001136409.1	PDS000026970.1233	SAMN21570399	clinical	cd_8_group_39472	-	-
PDT001063124.1	PDS000026970.1233	SAMN19596142	clinical	cd_8_group_39472	cd_4_group_40384	-
PDT001063157.1	PDS000026970.1233	SAMN19596145	clinical	cd_8_group_39472	cd_4_group_40384	cd_2_group_38066
PDT001063181.1	PDS000026970.1233	SAMN19596141	clinical	cd_8_group_39472	cd_4_group_40384	cd_2_group_38066
PDT001063207.1	PDS000026970.1233	SAMN19596139	clinical	cd_8_group_39472	cd_4_group_40384	cd_2_group_38066
PDT001641592.1	PDS000002099.600	SAMN33434118	clinical	cd_8_group_39473	-	-
PDT001063370.1	PDS000002099.600	SAMN19596147	clinical	cd_8_group_39473	cd_4_group_40385	-
PDT001063137.1	PDS000002099.600	SAMN19596149	clinical	cd_8_group_39473	cd_4_group_40385	cd_2_group_38065
PDT001063250.1	PDS000002099.600	SAMN19596146	clinical	cd_8_group_39473	cd_4_group_40385	cd_2_group_38065
PDT001063298.1	PDS000002099.600	SAMN19596148	clinical	cd_8_group_39473	cd_4_group_40385	cd_2_group_38065
PDT001063149.1	PDS000026970.1233	SAMN19596134	clinical	cd_8_group_39474	-	-
PDT001080052.1	PDS000026970.1233	SAMN19974670	clinical	cd_8_group_39474	-	-
PDT001063151.1	PDS000076604.959	SAMN19596137	clinical	cd_8_group_39475	-	-
PDT001063218.1	PDS000076604.959	SAMN19596121	clinical	cd_8_group_39475	-	-
PDT001097101.1	PDS000241205.3	SAMN20429061	clinical	cd_8_group_39476	-	-
PDT001290343.1	PDS000241205.3	SAMN27623886	clinical	cd_8_group_39476	-	-
PDT001449597.1	PDS000241205.3	SAMN31228765	clinical	cd_8_group_39476	-	-
PDT001503932.1	PDS000241205.3	SAMN31896718	clinical	cd_8_group_39476	-	-
PDT001691282.1	PDS000241205.3	SAMN34218608	clinical	cd_8_group_39476	-	-
PDT001908497.1	PDS000241205.3	SAMN37588905	clinical	cd_8_group_39476	-	-
PDT001063156.1	PDS000241205.3	SAMN19596044	clinical	cd_8_group_39476	cd_4_group_40386	-
PDT001088555.1	PDS000241205.3	SAMN20177399	clinical	cd_8_group_39476	cd_4_group_40386	-
PDT001252943.1	PDS000241205.3	SAMN26175376	clinical	cd_8_group_39476	cd_4_group_40386	-
PDT001552417.1	PDS000241205.3	SAMN32514074	clinical	cd_8_group_39476	cd_4_group_53419	-
PDT001791935.1	PDS000241205.3	SAMN36019652	clinical	cd_8_group_39476	cd_4_group_53419	-
PDT001793661.1	PDS000241205.3	SAMN36073115	clinical	cd_8_group_39476	cd_4_group_53419	-
PDT001718706.1	PDS000241205.3	SAMN34571406	clinical	cd_8_group_39476	cd_4_group_53419	cd_2_group_53460
PDT001727721.1	PDS000241205.3	SAMN35006899	clinical	cd_8_group_39476	cd_4_group_53419	cd_2_group_53460
PDT001765938.1	PDS000241205.3	SAMN35555382	clinical	cd_8_group_39476	cd_4_group_53419	cd_2_group_53460
PDT001582853.1	PDS000241205.3	SAMN32810008	clinical	cd_8_group_39476	cd_4_group_53810	cd_2_group_51625
PDT001589571.1	PDS000241205.3	SAMN32881947	clinical	cd_8_group_39476	cd_4_group_53810	cd_2_group_51625
PDT001664097.1	PDS000241205.3	SAMN33828677	clinical	cd_8_group_39476	cd_4_group_54793	cd_2_group_52701
PDT001791605.1	PDS000241205.3	SAMN35998402	clinical	cd_8_group_39476	cd_4_group_54793	cd_2_group_52701
PDT001063159.1	PDS000091219.2	SAMN19595999	clinical	cd_8_group_39477	cd_4_group_40387	cd_2_group_38067
PDT001063178.1	PDS000091219.2	SAMN19596002	clinical	cd_8_group_39477	cd_4_group_40387	cd_2_group_38067
PDT001063164.1	PDS000091214.7	SAMN19596111	clinical	cd_8_group_39478	-	-
PDT001136305.1	PDS000091214.7	SAMN21565704	clinical	cd_8_group_39478	-	-
PDT001063174.1	PDS000026970.1233	SAMN19596130	clinical	cd_8_group_39479	-	-
PDT001537997.1	PDS000026970.1233	SAMN32321393	clinical	cd_8_group_39479	-	-
PDT000606932.1	PDS000032440.99	SAMEA6058103	NULL	cd_8_group_3948	-	-
PDT000259402.2	PDS000032440.99	SAMN07946511	clinical	cd_8_group_3948	cd_4_group_13363	cd_2_group_12036
PDT001023242.1	PDS000032440.99	SAMEA104413268	NULL	cd_8_group_3948	cd_4_group_13363	cd_2_group_12036
PDT000458149.1	PDS000032440.99	SAMN10867055	clinical	cd_8_group_3948	cd_4_group_23500	-
PDT002642965.1	PDS000032440.99	SAMEA112262070	NULL	cd_8_group_3948	cd_4_group_23500	-
PDT000606815.1	PDS000032440.99	SAMEA6057982	NULL	cd_8_group_3948	cd_4_group_28285	cd_2_group_26224
PDT000606824.1	PDS000032440.99	SAMEA6057992	NULL	cd_8_group_3948	cd_4_group_28285	cd_2_group_26224
PDT000253633.2	PDS000032440.99	SAMN07812153	environmental/other	cd_8_group_3948	cd_4_group_3835	-
PDT000253897.2	PDS000032440.99	SAMN07812459	clinical	cd_8_group_3948	cd_4_group_3835	cd_2_group_11818
PDT000254036.2	PDS000032440.99	SAMN07812760	clinical	cd_8_group_3948	cd_4_group_3835	cd_2_group_11818
PDT000056846.2	PDS000032440.99	SAMN03477358	clinical	cd_8_group_3948	cd_4_group_3835	cd_2_group_3408
PDT000057864.2	PDS000032440.99	SAMN03478941	clinical	cd_8_group_3948	cd_4_group_3835	cd_2_group_3408
PDT001660254.1	PDS000032440.99	SAMN33486440	environmental/other	cd_8_group_3948	cd_4_group_54702	cd_2_group_52612
PDT001660265.1	PDS000032440.99	SAMN33486439	environmental/other	cd_8_group_3948	cd_4_group_54702	cd_2_group_52612
PDT001660276.1	PDS000032440.99	SAMN33486438	environmental/other	cd_8_group_3948	cd_4_group_54702	cd_2_group_52612
PDT001660314.1	PDS000032440.99	SAMN33486441	environmental/other	cd_8_group_3948	cd_4_group_54702	cd_2_group_52612
PDT001660326.1	PDS000032440.99	SAMN33486437	environmental/other	cd_8_group_3948	cd_4_group_54702	cd_2_group_52612
PDT001660337.1	PDS000032440.99	SAMN33486436	environmental/other	cd_8_group_3948	cd_4_group_54702	cd_2_group_52612
PDT001063201.1	PDS000109855.2	SAMN19596131	clinical	cd_8_group_39480	-	-
PDT001308937.1	PDS000109855.2	SAMN28448951	clinical	cd_8_group_39480	-	-
PDT001140421.1	PDS000065961.7	SAMN21851150	clinical	cd_8_group_39481	-	-
PDT001063214.1	PDS000065961.7	SAMN19596151	clinical	cd_8_group_39481	cd_4_group_40388	-
PDT001063227.1	PDS000065961.7	SAMN19596133	clinical	cd_8_group_39481	cd_4_group_40388	-
PDT001063260.1	PDS000042151.6	SAMN19597828	clinical	cd_8_group_39482	cd_4_group_40389	cd_2_group_38069
PDT001199433.1	PDS000042151.6	SAMN23789141	clinical	cd_8_group_39482	cd_4_group_40389	cd_2_group_38069
PDT001063264.1	PDS000028173.68	SAMN19597838	clinical	cd_8_group_39483	cd_4_group_40390	cd_2_group_38070
PDT001089521.1	PDS000028173.68	SAMN20203750	clinical	cd_8_group_39483	cd_4_group_40390	cd_2_group_38070
PDT001993439.1	PDS000028173.68	SAMN38336008	clinical	cd_8_group_39483	cd_4_group_40390	cd_2_group_38070
PDT001063268.1	PDS000027794.63	SAMN19596054	clinical	cd_8_group_39484	-	-
PDT001102501.1	PDS000027794.63	SAMN20600783	clinical	cd_8_group_39484	-	-
PDT001890087.1	PDS000027794.63	SAMN37453626	clinical	cd_8_group_39484	-	-
PDT002505793.1	PDS000015877.89	SAMN45148284	clinical	cd_8_group_39485	-	-
PDT001063271.1	PDS000015877.89	SAMN19595997	clinical	cd_8_group_39485	cd_4_group_40391	-
PDT001353328.1	PDS000015877.89	SAMN29536379	clinical	cd_8_group_39485	cd_4_group_40391	-
PDT001361364.1	PDS000032477.105	SAMN29769573	clinical	cd_8_group_39486	-	-
PDT001063294.1	PDS000032477.105	SAMN19596041	clinical	cd_8_group_39486	cd_4_group_40392	-
PDT001063321.1	PDS000032477.105	SAMN19595959	clinical	cd_8_group_39486	cd_4_group_40392	-
PDT001112938.1	PDS000026893.131	SAMN20859662	clinical	cd_8_group_39487	cd_4_group_40393	-
PDT001361438.1	PDS000026893.131	SAMN29769619	clinical	cd_8_group_39487	cd_4_group_40393	-
PDT001063296.1	PDS000026893.131	SAMN19596003	clinical	cd_8_group_39487	cd_4_group_40393	cd_2_group_38071
PDT001213975.1	PDS000026893.131	SAMN24499068	clinical	cd_8_group_39487	cd_4_group_40393	cd_2_group_38071
PDT001354868.1	PDS000026893.131	SAMN29583855	clinical	cd_8_group_39487	cd_4_group_40393	cd_2_group_38071
PDT001954249.1	PDS000026893.131	SAMN37997470	clinical	cd_8_group_39487	cd_4_group_40393	cd_2_group_38071
PDT001063318.1	PDS000027847.19	SAMN19597846	clinical	cd_8_group_39488	cd_4_group_40394	cd_2_group_38072
PDT001290014.1	PDS000027847.19	SAMN27620661	clinical	cd_8_group_39488	cd_4_group_40394	cd_2_group_38072
PDT001063335.1	PDS000091285.2	SAMN19594282	environmental/other	cd_8_group_39489	cd_4_group_40395	cd_2_group_38074
PDT001063339.1	PDS000091285.2	SAMN19594214	environmental/other	cd_8_group_39489	cd_4_group_40395	cd_2_group_38074
PDT000122771.2	PDS000238526.14	SAMN04600929	clinical	cd_8_group_3949	-	-
PDT000113149.2	PDS000238526.14	SAMN04530285	clinical	cd_8_group_3949	cd_4_group_3836	-
PDT000056849.2	PDS000238526.14	SAMN03477361	clinical	cd_8_group_3949	cd_4_group_3836	cd_2_group_3409
PDT000059522.2	PDS000238526.14	SAMN03479984	clinical	cd_8_group_3949	cd_4_group_3836	cd_2_group_3409
PDT001063340.1	PDS000241194.5	SAMN19595900	clinical	cd_8_group_39490	cd_4_group_40396	cd_2_group_38075
PDT001094333.1	PDS000241194.5	SAMN20343730	environmental/other	cd_8_group_39490	cd_4_group_40396	cd_2_group_38075
PDT001207188.1	PDS000241194.5	SAMN24246917	clinical	cd_8_group_39490	cd_4_group_40396	cd_2_group_38075
PDT001215501.1	PDS000241194.5	SAMN24588379	clinical	cd_8_group_39490	cd_4_group_40396	cd_2_group_38075
PDT001063344.1	PDS000004371.472	SAMN19595955	clinical	cd_8_group_39491	cd_4_group_40397	cd_2_group_38076
PDT001069779.1	PDS000004371.472	SAMN19697470	clinical	cd_8_group_39491	cd_4_group_40397	cd_2_group_38076
PDT001063348.1	PDS000091283.7	SAMN19595953	clinical	cd_8_group_39492	cd_4_group_40398	cd_2_group_38077
PDT001069501.1	PDS000091283.7	SAMN19693993	clinical	cd_8_group_39492	cd_4_group_40398	cd_2_group_38077
PDT001063364.1	PDS000091766.2	SAMN19595901	clinical	cd_8_group_39493	cd_4_group_40399	cd_2_group_38078
PDT001074554.1	PDS000091766.2	SAMN19795606	clinical	cd_8_group_39493	cd_4_group_40399	cd_2_group_38078
PDT001095028.1	PDS000091766.2	SAMN20349578	clinical	cd_8_group_39493	cd_4_group_40399	cd_2_group_38078
PDT001063368.1	PDS000027137.203	SAMN19596178	clinical	cd_8_group_39494	-	-
PDT001209999.1	PDS000027137.203	SAMN24292885	clinical	cd_8_group_39494	-	-
PDT001125360.1	PDS000198470.76	SAMN21347763	clinical	cd_8_group_39495	cd_4_group_40400	-
PDT001063375.1	PDS000198470.76	SAMN19597851	clinical	cd_8_group_39495	cd_4_group_40400	cd_2_group_38079
PDT001069742.1	PDS000198470.76	SAMN19696828	clinical	cd_8_group_39495	cd_4_group_40400	cd_2_group_38079
PDT002118165.1	PDS000029608.10	SAMN40547027	clinical	cd_8_group_39496	-	-
PDT001063376.1	PDS000029608.10	SAMN19597840	clinical	cd_8_group_39496	cd_4_group_40401	cd_2_group_38080
PDT001070843.1	PDS000029608.10	SAMN19713910	clinical	cd_8_group_39496	cd_4_group_40401	cd_2_group_38080
PDT001070998.1	PDS000029608.10	SAMN19713927	clinical	cd_8_group_39496	cd_4_group_40401	cd_2_group_38080
PDT001063377.1	PDS000001445.311	SAMN19597852	clinical	cd_8_group_39497	-	-
PDT002446212.1	PDS000001445.311	SAMN44511141	clinical	cd_8_group_39497	-	-
PDT001063378.1	PDS000091288.4	SAMN19596171	clinical	cd_8_group_39498	-	-
PDT001122957.1	PDS000091288.4	SAMN21217066	clinical	cd_8_group_39498	-	-
PDT001063384.1	PDS000004418.691	SAMN19595891	clinical	cd_8_group_39499	-	-
PDT001157139.5	PDS000004418.691	SAMN22403995	clinical	cd_8_group_39499	-	-
PDT000027770.3	PDS000223632.40	SAMN02595846	environmental/other	cd_8_group_395	-	-
PDT000093179.2	PDS000223632.40	SAMN02699876	environmental/other	cd_8_group_395	-	-
PDT000002157.3	PDS000223632.40	SAMN02378136	environmental/other	cd_8_group_395	cd_4_group_342	-
PDT000003618.3	PDS000223632.40	SAMN02595815	environmental/other	cd_8_group_395	cd_4_group_342	-
PDT000003681.3	PDS000223632.40	SAMN02595819	environmental/other	cd_8_group_395	cd_4_group_342	-
PDT000027791.3	PDS000223632.40	SAMN02595867	environmental/other	cd_8_group_395	cd_4_group_342	-
PDT000122884.2	PDS000241216.6	SAMN04601100	clinical	cd_8_group_3950	-	-
PDT000056857.2	PDS000241216.6	SAMN03477369	clinical	cd_8_group_3950	cd_4_group_3837	-
PDT000058770.3	PDS000241216.6	SAMN03479295	clinical	cd_8_group_3950	cd_4_group_3837	-
PDT001063401.1	PDS000023915.241	SAMN19603139	clinical	cd_8_group_39500	-	-
PDT001070342.1	PDS000023915.241	SAMN19707205	clinical	cd_8_group_39500	cd_4_group_40514	cd_2_group_38189
PDT001074446.1	PDS000023915.241	SAMN19795626	clinical	cd_8_group_39500	cd_4_group_40514	cd_2_group_38189
PDT001161104.1	PDS000023915.241	SAMN22561210	clinical	cd_8_group_39500	cd_4_group_40514	cd_2_group_38189
PDT001372195.1	PDS000032706.156	SAMN30003735	clinical	cd_8_group_39501	-	-
PDT001417253.1	PDS000032706.156	SAMN30859096	clinical	cd_8_group_39501	-	-
PDT001468704.1	PDS000032706.156	SAMN31484202	clinical	cd_8_group_39501	-	-
PDT001689380.1	PDS000032706.156	SAMN34174445	clinical	cd_8_group_39501	-	-
PDT001826152.3	PDS000032706.156	SAMN36695447	clinical	cd_8_group_39501	-	-
PDT002123215.1	PDS000032706.156	SAMN40626361	clinical	cd_8_group_39501	-	-
PDT002346615.1	PDS000032706.156	SAMN43432751	clinical	cd_8_group_39501	-	-
PDT002454029.1	PDS000032706.156	SAMN44573101	clinical	cd_8_group_39501	-	-
PDT002566081.1	PDS000032706.156	SAMN46265332	clinical	cd_8_group_39501	-	-
PDT002657454.1	PDS000032706.156	SAMN47244959	clinical	cd_8_group_39501	-	-
PDT001064098.1	PDS000032706.156	SAMN19605045	clinical	cd_8_group_39501	cd_4_group_40404	cd_2_group_38083
PDT001066540.1	PDS000032706.156	SAMN19656102	clinical	cd_8_group_39501	cd_4_group_40404	cd_2_group_38083
PDT001077855.1	PDS000032706.156	SAMN19876810	clinical	cd_8_group_39501	cd_4_group_40404	cd_2_group_38083
PDT001392474.1	PDS000032706.156	SAMN30380006	clinical	cd_8_group_39501	cd_4_group_46082	-
PDT001462081.1	PDS000032706.156	SAMN31393511	clinical	cd_8_group_39501	cd_4_group_46082	-
PDT001524483.1	PDS000032706.156	SAMN32187725	clinical	cd_8_group_39501	cd_4_group_46082	-
PDT002047534.1	PDS000032706.156	SAMN39274358	clinical	cd_8_group_39501	cd_4_group_46082	-
PDT002097815.1	PDS000032706.156	SAMN40251992	clinical	cd_8_group_39501	cd_4_group_46082	-
PDT002107386.1	PDS000032706.156	SAMN40375176	clinical	cd_8_group_39501	cd_4_group_46082	-
PDT002179272.1	PDS000032706.156	SAMN41568168	clinical	cd_8_group_39501	cd_4_group_46082	-
PDT002255051.1	PDS000032706.156	SAMN42499396	clinical	cd_8_group_39501	cd_4_group_46082	-
PDT002549279.1	PDS000032706.156	SAMN45987758	clinical	cd_8_group_39501	cd_4_group_46082	-
PDT002618793.1	PDS000032706.156	SAMN46755599	clinical	cd_8_group_39501	cd_4_group_46082	-
PDT001248822.1	PDS000032706.156	SAMN25867845	clinical	cd_8_group_39501	cd_4_group_46082	cd_2_group_43584
PDT001295134.1	PDS000032706.156	SAMN27917574	clinical	cd_8_group_39501	cd_4_group_46082	cd_2_group_43584
PDT001316281.1	PDS000032706.156	SAMN28703932	clinical	cd_8_group_39501	cd_4_group_46082	cd_2_group_43584
PDT001380480.1	PDS000032706.156	SAMN30201223	clinical	cd_8_group_39501	cd_4_group_46082	cd_2_group_43584
PDT001391538.1	PDS000032706.156	SAMN30369416	clinical	cd_8_group_39501	cd_4_group_46082	cd_2_group_43584
PDT001392419.1	PDS000032706.156	SAMN30379461	clinical	cd_8_group_39501	cd_4_group_46082	cd_2_group_43584
PDT001444396.1	PDS000032706.156	SAMN31182940	clinical	cd_8_group_39501	cd_4_group_46082	cd_2_group_43584
PDT001474558.1	PDS000032706.156	SAMN31574202	clinical	cd_8_group_39501	cd_4_group_46082	cd_2_group_43584
PDT001577133.1	PDS000032706.156	SAMN32734113	clinical	cd_8_group_39501	cd_4_group_46082	cd_2_group_43584
PDT001709478.1	PDS000032706.156	SAMN34429337	clinical	cd_8_group_39501	cd_4_group_46082	cd_2_group_43584
PDT001728800.1	PDS000032706.156	SAMN35025957	clinical	cd_8_group_39501	cd_4_group_46082	cd_2_group_43584
PDT001793885.1	PDS000032706.156	SAMN36077485	clinical	cd_8_group_39501	cd_4_group_46082	cd_2_group_43584
PDT001963640.1	PDS000032706.156	SAMN38052848	clinical	cd_8_group_39501	cd_4_group_46082	cd_2_group_43584
PDT002233270.1	PDS000032706.156	SAMN42146746	clinical	cd_8_group_39501	cd_4_group_46082	cd_2_group_43584
PDT002544154.1	PDS000032706.156	SAMN45932704	clinical	cd_8_group_39501	cd_4_group_46082	cd_2_group_43584
PDT002758443.1	PDS000032706.156	SAMN48359170	clinical	cd_8_group_39501	cd_4_group_46082	cd_2_group_43584
PDT002764889.1	PDS000032706.156	SAMN48441243	clinical	cd_8_group_39501	cd_4_group_46082	cd_2_group_43584
PDT002766730.1	PDS000032706.156	SAMN48444977	clinical	cd_8_group_39501	cd_4_group_46082	cd_2_group_43584
PDT002771544.1	PDS000032706.156	SAMN48543692	clinical	cd_8_group_39501	cd_4_group_46082	cd_2_group_43584
PDT002779130.1	PDS000032706.156	SAMN48691562	clinical	cd_8_group_39501	cd_4_group_46082	cd_2_group_43584
PDT002785691.1	PDS000032706.156	SAMN48790444	clinical	cd_8_group_39501	cd_4_group_46082	cd_2_group_43584
PDT002791005.1	PDS000032706.156	SAMN48847732	clinical	cd_8_group_39501	cd_4_group_46082	cd_2_group_43584
PDT002794470.1	PDS000032706.156	SAMN48900441	clinical	cd_8_group_39501	cd_4_group_46082	cd_2_group_43584
PDT001377440.1	PDS000032706.156	SAMN30101046	clinical	cd_8_group_39501	cd_4_group_46082	cd_2_group_47080
PDT001528591.1	PDS000032706.156	SAMN32252658	clinical	cd_8_group_39501	cd_4_group_46082	cd_2_group_47080
PDT001552406.1	PDS000032706.156	SAMN32513653	clinical	cd_8_group_39501	cd_4_group_46082	cd_2_group_47080
PDT001580275.1	PDS000032706.156	SAMN32779639	clinical	cd_8_group_39501	cd_4_group_46082	cd_2_group_47080
PDT001614457.1	PDS000032706.156	SAMN33275357	clinical	cd_8_group_39501	cd_4_group_46082	cd_2_group_47080
PDT001617144.1	PDS000032706.156	SAMN33325318	clinical	cd_8_group_39501	cd_4_group_46082	cd_2_group_47080
PDT001647255.1	PDS000032706.156	SAMN33458805	clinical	cd_8_group_39501	cd_4_group_46082	cd_2_group_47080
PDT001654182.1	PDS000032706.156	SAMN33684153	clinical	cd_8_group_39501	cd_4_group_46082	cd_2_group_47080
PDT001655473.1	PDS000032706.156	SAMN33699469	clinical	cd_8_group_39501	cd_4_group_46082	cd_2_group_47080
PDT001663352.1	PDS000032706.156	SAMN33785700	clinical	cd_8_group_39501	cd_4_group_46082	cd_2_group_47080
PDT001664869.1	PDS000032706.156	SAMN33840904	clinical	cd_8_group_39501	cd_4_group_46082	cd_2_group_47080
PDT001664988.1	PDS000032706.156	SAMN33842125	clinical	cd_8_group_39501	cd_4_group_46082	cd_2_group_47080
PDT001665350.1	PDS000032706.156	SAMN33845436	clinical	cd_8_group_39501	cd_4_group_46082	cd_2_group_47080
PDT001667534.1	PDS000032706.156	SAMN33902319	clinical	cd_8_group_39501	cd_4_group_46082	cd_2_group_47080
PDT001674068.1	PDS000032706.156	SAMN33949488	clinical	cd_8_group_39501	cd_4_group_46082	cd_2_group_47080
PDT001677894.1	PDS000032706.156	SAMN34055417	clinical	cd_8_group_39501	cd_4_group_46082	cd_2_group_47080
PDT001699987.1	PDS000032706.156	SAMN34337723	clinical	cd_8_group_39501	cd_4_group_46082	cd_2_group_47080
PDT001708371.1	PDS000032706.156	SAMN34385849	clinical	cd_8_group_39501	cd_4_group_46082	cd_2_group_47080
PDT001788133.1	PDS000032706.156	SAMN35881107	clinical	cd_8_group_39501	cd_4_group_46082	cd_2_group_47080
PDT001819527.1	PDS000032706.156	SAMN36496368	clinical	cd_8_group_39501	cd_4_group_46082	cd_2_group_47080
PDT001889427.1	PDS000032706.156	SAMN37441776	clinical	cd_8_group_39501	cd_4_group_46082	cd_2_group_47080
PDT001963569.1	PDS000032706.156	SAMN38052483	clinical	cd_8_group_39501	cd_4_group_46082	cd_2_group_47080
PDT001975625.1	PDS000032706.156	SAMN38186527	clinical	cd_8_group_39501	cd_4_group_46082	cd_2_group_47080
PDT002013149.1	PDS000032706.156	SAMN38562514	clinical	cd_8_group_39501	cd_4_group_46082	cd_2_group_47080
PDT002061283.1	PDS000032706.156	SAMN39532411	clinical	cd_8_group_39501	cd_4_group_46082	cd_2_group_47080
PDT002064717.1	PDS000032706.156	SAMN39623915	clinical	cd_8_group_39501	cd_4_group_46082	cd_2_group_47080
PDT002068851.1	PDS000032706.156	SAMN39674432	clinical	cd_8_group_39501	cd_4_group_46082	cd_2_group_47080
PDT002087707.1	PDS000032706.156	SAMN40140491	environmental/other	cd_8_group_39501	cd_4_group_46082	cd_2_group_47080
PDT002134405.1	PDS000032706.156	SAMN40871970	clinical	cd_8_group_39501	cd_4_group_46082	cd_2_group_47080
PDT002155241.1	PDS000032706.156	SAMN41195921	clinical	cd_8_group_39501	cd_4_group_46082	cd_2_group_47080
PDT002163220.1	PDS000032706.156	SAMN41382061	clinical	cd_8_group_39501	cd_4_group_46082	cd_2_group_47080
PDT002182164.1	PDS000032706.156	SAMN41602842	clinical	cd_8_group_39501	cd_4_group_46082	cd_2_group_47080
PDT002230145.1	PDS000032706.156	SAMN42060854	clinical	cd_8_group_39501	cd_4_group_46082	cd_2_group_47080
PDT002244349.1	PDS000032706.156	SAMN42375548	clinical	cd_8_group_39501	cd_4_group_46082	cd_2_group_47080
PDT002563815.1	PDS000032706.156	SAMN46232852	clinical	cd_8_group_39501	cd_4_group_46082	cd_2_group_47080
PDT001666172.1	PDS000032706.156	SAMN33861708	clinical	cd_8_group_39501	cd_4_group_46082	cd_2_group_52774
PDT001678685.1	PDS000032706.156	SAMN34066628	clinical	cd_8_group_39501	cd_4_group_46082	cd_2_group_52774
PDT001848103.1	PDS000032706.156	SAMN36936923	clinical	cd_8_group_39501	cd_4_group_46082	cd_2_group_55500
PDT001848934.1	PDS000032706.156	SAMN36948856	clinical	cd_8_group_39501	cd_4_group_46082	cd_2_group_55500
PDT002426040.1	PDS000032706.156	SAMEA115650332	clinical	cd_8_group_39501	cd_4_group_46082	cd_2_group_55500
PDT002086798.1	PDS000032706.156	SAMN40139940	clinical	cd_8_group_39501	cd_4_group_46082	cd_2_group_59408
PDT002087642.1	PDS000032706.156	SAMN40139927	clinical	cd_8_group_39501	cd_4_group_46082	cd_2_group_59408
PDT002097946.1	PDS000032706.156	SAMN40252566	clinical	cd_8_group_39501	cd_4_group_46082	cd_2_group_59408
PDT002102860.1	PDS000032706.156	SAMN40323838	clinical	cd_8_group_39501	cd_4_group_46082	cd_2_group_59408
PDT002103620.1	PDS000032706.156	SAMN40338983	clinical	cd_8_group_39501	cd_4_group_46082	cd_2_group_59408
PDT002108002.1	PDS000032706.156	SAMN40376571	clinical	cd_8_group_39501	cd_4_group_46082	cd_2_group_59408
PDT002113134.1	PDS000032706.156	SAMN40470933	clinical	cd_8_group_39501	cd_4_group_46082	cd_2_group_59408
PDT002113148.1	PDS000032706.156	SAMN40471330	clinical	cd_8_group_39501	cd_4_group_46082	cd_2_group_59408
PDT002115552.1	PDS000032706.156	SAMN40526928	clinical	cd_8_group_39501	cd_4_group_46082	cd_2_group_59408
PDT002118164.1	PDS000032706.156	SAMN40547032	clinical	cd_8_group_39501	cd_4_group_46082	cd_2_group_59408
PDT002119350.1	PDS000032706.156	SAMN40568351	clinical	cd_8_group_39501	cd_4_group_46082	cd_2_group_59408
PDT002120689.1	PDS000032706.156	SAMN40583340	clinical	cd_8_group_39501	cd_4_group_46082	cd_2_group_59408
PDT002129327.1	PDS000032706.156	SAMN40717891	clinical	cd_8_group_39501	cd_4_group_46082	cd_2_group_59408
PDT002137474.1	PDS000032706.156	SAMN40945528	clinical	cd_8_group_39501	cd_4_group_46082	cd_2_group_59408
PDT002560035.1	PDS000032706.156	SAMN46180499	clinical	cd_8_group_39501	cd_4_group_46082	cd_2_group_68583
PDT002587731.1	PDS000032706.156	SAMN46350440	clinical	cd_8_group_39501	cd_4_group_46082	cd_2_group_68583
PDT002566342.1	PDS000032706.156	SAMN46267252	clinical	cd_8_group_39501	cd_4_group_46082	cd_2_group_68699
PDT002622730.1	PDS000032706.156	SAMN46814599	clinical	cd_8_group_39501	cd_4_group_46082	cd_2_group_68699
PDT002708443.1	PDS000032706.156	SAMN47816644	clinical	cd_8_group_39501	cd_4_group_46082	cd_2_group_68699
PDT002795663.1	PDS000032706.156	SAMN48916758	clinical	cd_8_group_39501	cd_4_group_46082	cd_2_group_68699
PDT002795668.1	PDS000032706.156	SAMN48917497	clinical	cd_8_group_39501	cd_4_group_46082	cd_2_group_68699
PDT002503617.1	PDS000032706.156	SAMN45121327	clinical	cd_8_group_39501	cd_4_group_68791	-
PDT002692957.1	PDS000032706.156	SAMN47644955	clinical	cd_8_group_39501	cd_4_group_68791	cd_2_group_69847
PDT002717602.1	PDS000032706.156	SAMN47961277	clinical	cd_8_group_39501	cd_4_group_68791	cd_2_group_69847
PDT002836590.1	PDS000032706.156	SAMN49993554	clinical	cd_8_group_39501	cd_4_group_68791	cd_2_group_69847
PDT002708567.1	PDS000032706.156	SAMN47817323	clinical	cd_8_group_39501	cd_4_group_70811	cd_2_group_69909
PDT002716777.1	PDS000032706.156	SAMN47944124	clinical	cd_8_group_39501	cd_4_group_70811	cd_2_group_69909
PDT002716832.1	PDS000032706.156	SAMN47943742	clinical	cd_8_group_39501	cd_4_group_70811	cd_2_group_69909
PDT001064105.1	PDS000027237.379	SAMN19606231	clinical	cd_8_group_39502	cd_4_group_40406	cd_2_group_38084
PDT001064142.1	PDS000027237.379	SAMN19606234	clinical	cd_8_group_39502	cd_4_group_40406	cd_2_group_38084
PDT001064113.1	PDS000091275.1	SAMN19606237	clinical	cd_8_group_39503	cd_4_group_40407	cd_2_group_38085
PDT001064115.1	PDS000091275.1	SAMN19606241	clinical	cd_8_group_39503	cd_4_group_40407	cd_2_group_38085
PDT001064130.1	PDS000091275.1	SAMN19606239	clinical	cd_8_group_39503	cd_4_group_40407	cd_2_group_38085
PDT001064135.1	PDS000091767.2	SAMN19606084	clinical	cd_8_group_39504	cd_4_group_40409	cd_2_group_38088
PDT001074822.1	PDS000091767.2	SAMN19801363	clinical	cd_8_group_39504	cd_4_group_40409	cd_2_group_38088
PDT001064143.1	PDS000002504.644	SAMN19606392	clinical	cd_8_group_39505	cd_4_group_40410	cd_2_group_38089
PDT001064358.1	PDS000002504.644	SAMN19606389	clinical	cd_8_group_39505	cd_4_group_40410	cd_2_group_38089
PDT001064456.1	PDS000002504.644	SAMN19606390	clinical	cd_8_group_39505	cd_4_group_40410	cd_2_group_38089
PDT001064152.1	PDS000042896.6	SAMN19606341	clinical	cd_8_group_39506	cd_4_group_40412	cd_2_group_38090
PDT001154208.1	PDS000042896.6	SAMN22365112	clinical	cd_8_group_39506	cd_4_group_40412	cd_2_group_38090
PDT001064167.1	PDS000091290.1	SAMN19606382	clinical	cd_8_group_39507	cd_4_group_40413	cd_2_group_38091
PDT001064368.1	PDS000091290.1	SAMN19606381	clinical	cd_8_group_39507	cd_4_group_40413	cd_2_group_38091
PDT001064417.1	PDS000091290.1	SAMN19606383	clinical	cd_8_group_39507	cd_4_group_40413	cd_2_group_38091
PDT001064205.1	PDS000004406.525	SAMN19606547	clinical	cd_8_group_39508	cd_4_group_40414	cd_2_group_38092
PDT001064221.1	PDS000004406.525	SAMN19606549	clinical	cd_8_group_39508	cd_4_group_40414	cd_2_group_38092
PDT002671834.1	PDS000004406.525	SAMN41071398	clinical	cd_8_group_39508	cd_4_group_40414	cd_2_group_38092
PDT001064218.1	PDS000211943.19	SAMN19606450	clinical	cd_8_group_39509	cd_4_group_40415	cd_2_group_38093
PDT001419051.1	PDS000211943.19	SAMN30879586	clinical	cd_8_group_39509	cd_4_group_40415	cd_2_group_38093
PDT000056866.2	PDS000032612.1	SAMN03477378	clinical	cd_8_group_3951	cd_4_group_3838	cd_2_group_3411
PDT000331811.1	PDS000032612.1	SAMN09435088	clinical	cd_8_group_3951	cd_4_group_3838	cd_2_group_3411
PDT001064265.1	PDS000091289.1	SAMN19606299	clinical	cd_8_group_39510	cd_4_group_40417	cd_2_group_38095
PDT001064273.1	PDS000091289.1	SAMN19606300	clinical	cd_8_group_39510	cd_4_group_40417	cd_2_group_38095
PDT001064296.1	PDS000091289.1	SAMN19606301	clinical	cd_8_group_39510	cd_4_group_40417	cd_2_group_38095
PDT001064299.1	PDS000108885.163	SAMN19606296	clinical	cd_8_group_39511	cd_4_group_40420	cd_2_group_38098
PDT001064439.1	PDS000108885.163	SAMN19606295	clinical	cd_8_group_39511	cd_4_group_40420	cd_2_group_38098
PDT001154201.1	PDS000108885.163	SAMN22365108	clinical	cd_8_group_39511	cd_4_group_40420	cd_2_group_38098
PDT001069171.1	PDS000026617.677	SAMN19692863	clinical	cd_8_group_39512	cd_4_group_40421	-
PDT001064300.1	PDS000026617.677	SAMN19606334	clinical	cd_8_group_39512	cd_4_group_40421	cd_2_group_38099
PDT001069429.1	PDS000026617.677	SAMN19692862	clinical	cd_8_group_39512	cd_4_group_40421	cd_2_group_38099
PDT001154210.1	PDS000026617.677	SAMN22365113	clinical	cd_8_group_39512	cd_4_group_40421	cd_2_group_38099
PDT001069384.1	PDS000026617.677	SAMN19692865	clinical	cd_8_group_39512	cd_4_group_40421	cd_2_group_38166
PDT001069411.1	PDS000026617.677	SAMN19692864	clinical	cd_8_group_39512	cd_4_group_40421	cd_2_group_38166
PDT001064322.1	PDS000027715.231	SAMN19606386	clinical	cd_8_group_39513	cd_4_group_40424	cd_2_group_38102
PDT001064383.1	PDS000027715.231	SAMN19606385	clinical	cd_8_group_39513	cd_4_group_40424	cd_2_group_38102
PDT001064346.1	PDS000091271.1	SAMN19606332	clinical	cd_8_group_39514	cd_4_group_40426	-
PDT001064422.1	PDS000091271.1	SAMN19606398	clinical	cd_8_group_39514	cd_4_group_40426	-
PDT001064390.1	PDS000028787.55	SAMN19606388	clinical	cd_8_group_39515	-	-
PDT001166877.1	PDS000028787.55	SAMN22822652	environmental/other	cd_8_group_39515	-	-
PDT001064403.1	PDS000028729.34	SAMN19606354	clinical	cd_8_group_39516	cd_4_group_40427	cd_2_group_38104
PDT002671833.1	PDS000028729.34	SAMN41071399	clinical	cd_8_group_39516	cd_4_group_40427	cd_2_group_38104
PDT001064507.1	PDS000027956.120	SAMN03069668	environmental/other	cd_8_group_39517	-	-
PDT001438687.1	PDS000027956.120	SAMN31109945	clinical	cd_8_group_39517	-	-
PDT001761966.1	PDS000184417.131	SAMN21890399	NULL	cd_8_group_39518	-	-
PDT001064547.1	PDS000184417.131	SAMN19238246	clinical	cd_8_group_39518	cd_4_group_40430	-
PDT001762080.1	PDS000184417.131	SAMN21890362	NULL	cd_8_group_39518	cd_4_group_40430	-
PDT002099620.1	PDS000184417.131	SAMN32610213	clinical	cd_8_group_39518	cd_4_group_40430	cd_2_group_59787
PDT002099622.1	PDS000184417.131	SAMN32610211	clinical	cd_8_group_39518	cd_4_group_40430	cd_2_group_59787
PDT001065187.1	PDS000032705.1486	SAMN19640637	clinical	cd_8_group_39519	cd_4_group_40431	cd_2_group_38107
PDT001071043.1	PDS000032705.1486	SAMN19712815	clinical	cd_8_group_39519	cd_4_group_40431	cd_2_group_38107
PDT000056892.2	PDS000214890.109	SAMN03477404	clinical	cd_8_group_3952	cd_4_group_3839	cd_2_group_3413
PDT000668458.1	PDS000214890.109	SAMN13898201	clinical	cd_8_group_3952	cd_4_group_3839	cd_2_group_3413
PDT001065194.1	PDS000091335.1	SAMN19613900	clinical	cd_8_group_39520	cd_4_group_40432	cd_2_group_38108
PDT001065216.1	PDS000091335.1	SAMN19613896	clinical	cd_8_group_39520	cd_4_group_40432	cd_2_group_38108
PDT001065196.1	PDS000002836.183	SAMN19633002	clinical	cd_8_group_39521	cd_4_group_40433	cd_2_group_38109
PDT001065210.1	PDS000002836.183	SAMN19613909	clinical	cd_8_group_39521	cd_4_group_40433	cd_2_group_38109
PDT001065211.1	PDS000002836.183	SAMN19613912	clinical	cd_8_group_39521	cd_4_group_40433	cd_2_group_38109
PDT001065244.1	PDS000103249.1	SAMN19641834	clinical	cd_8_group_39522	-	-
PDT001226577.1	PDS000103249.1	SAMN25076136	environmental/other	cd_8_group_39522	-	-
PDT001065278.1	PDS000027076.898	SAMN19642250	clinical	cd_8_group_39523	cd_4_group_40436	cd_2_group_38113
PDT001088846.1	PDS000027076.898	SAMN20189102	clinical	cd_8_group_39523	cd_4_group_40436	cd_2_group_38113
PDT001097028.1	PDS000027076.898	SAMN20427105	clinical	cd_8_group_39523	cd_4_group_40436	cd_2_group_38113
PDT001065279.1	PDS000076604.959	SAMN19642217	clinical	cd_8_group_39524	-	-
PDT001616399.1	PDS000076604.959	SAMN33313046	clinical	cd_8_group_39524	cd_4_group_54175	cd_2_group_52004
PDT001616402.1	PDS000076604.959	SAMN33313041	clinical	cd_8_group_39524	cd_4_group_54175	cd_2_group_52004
PDT001065332.1	PDS000026800.509	SAMN19643577	clinical	cd_8_group_39525	-	-
PDT001792260.1	PDS000026800.509	SAMN36027512	clinical	cd_8_group_39525	-	-
PDT001065335.1	PDS000232319.3	SAMN19642987	clinical	cd_8_group_39526	cd_4_group_40437	cd_2_group_38115
PDT001168274.1	PDS000232319.3	SAMN22866106	clinical	cd_8_group_39526	cd_4_group_40437	cd_2_group_38115
PDT001065374.1	PDS000027076.898	SAMN19642919	clinical	cd_8_group_39527	cd_4_group_40440	-
PDT001128918.1	PDS000027076.898	SAMN21396790	clinical	cd_8_group_39527	cd_4_group_40440	-
PDT001128919.1	PDS000027076.898	SAMN21396789	clinical	cd_8_group_39527	cd_4_group_40440	-
PDT001179039.1	PDS000027076.898	SAMN23309357	clinical	cd_8_group_39527	cd_4_group_40440	-
PDT001065491.1	PDS000032735.1023	SAMN19642985	clinical	cd_8_group_39528	-	-
PDT001149415.1	PDS000032735.1023	SAMN22227919	clinical	cd_8_group_39528	-	-
PDT002452937.1	PDS000032735.1023	SAMN44569520	clinical	cd_8_group_39528	cd_4_group_68170	cd_2_group_67070
PDT002454888.1	PDS000032735.1023	SAMN44593147	clinical	cd_8_group_39528	cd_4_group_68170	cd_2_group_67070
PDT002459410.1	PDS000032735.1023	SAMN44608027	clinical	cd_8_group_39528	cd_4_group_68170	cd_2_group_67070
PDT002459454.1	PDS000032735.1023	SAMN44611871	clinical	cd_8_group_39528	cd_4_group_68170	cd_2_group_67070
PDT002459458.1	PDS000032735.1023	SAMN44611882	clinical	cd_8_group_39528	cd_4_group_68170	cd_2_group_67070
PDT002461147.1	PDS000032735.1023	SAMN44653085	clinical	cd_8_group_39528	cd_4_group_68170	cd_2_group_67070
PDT002464693.1	PDS000032735.1023	SAMN44699103	clinical	cd_8_group_39528	cd_4_group_68170	cd_2_group_67070
PDT002465695.1	PDS000032735.1023	SAMN44723760	clinical	cd_8_group_39528	cd_4_group_68170	cd_2_group_67070
PDT002497632.1	PDS000032735.1023	SAMN45063450	clinical	cd_8_group_39528	cd_4_group_68170	cd_2_group_67070
PDT002499668.1	PDS000032735.1023	SAMN45078998	clinical	cd_8_group_39528	cd_4_group_68170	cd_2_group_67070
PDT002499672.1	PDS000032735.1023	SAMN45079019	clinical	cd_8_group_39528	cd_4_group_68170	cd_2_group_67070
PDT002504867.1	PDS000032735.1023	SAMN45129118	clinical	cd_8_group_39528	cd_4_group_68170	cd_2_group_67070
PDT002521591.1	PDS000032735.1023	SAMN45237608	clinical	cd_8_group_39528	cd_4_group_68170	cd_2_group_67070
PDT002521606.1	PDS000032735.1023	SAMN45239321	clinical	cd_8_group_39528	cd_4_group_68170	cd_2_group_67070
PDT001065518.1	PDS000091332.3	SAMN19646017	clinical	cd_8_group_39529	-	-
PDT001104218.1	PDS000091332.3	SAMN20604071	clinical	cd_8_group_39529	-	-
PDT000056893.2	PDS000025978.3	SAMN03477405	clinical	cd_8_group_3953	cd_4_group_3840	cd_2_group_3414
PDT000344933.1	PDS000025978.3	SAMN09637668	environmental/other	cd_8_group_3953	cd_4_group_3840	cd_2_group_3414
PDT000687207.1	PDS000025978.3	SAMN14121475	clinical	cd_8_group_3953	cd_4_group_3840	cd_2_group_3414
PDT001066439.1	PDS000051578.3	SAMN19652480	clinical	cd_8_group_39530	-	-
PDT001066496.1	PDS000051578.3	SAMN19652473	clinical	cd_8_group_39530	-	-
PDT001066480.1	PDS000027464.69	SAMN19652402	clinical	cd_8_group_39531	cd_4_group_40446	-
PDT001066487.1	PDS000027464.69	SAMN19652403	clinical	cd_8_group_39531	cd_4_group_40446	-
PDT001066552.1	PDS000198470.76	SAMN19656833	clinical	cd_8_group_39532	cd_4_group_40450	cd_2_group_38125
PDT001072244.1	PDS000198470.76	SAMN19767768	clinical	cd_8_group_39532	cd_4_group_40450	cd_2_group_38125
PDT001066580.1	PDS000106151.1	SAMN19656325	environmental/other	cd_8_group_39533	cd_4_group_40451	cd_2_group_38127
PDT001258736.1	PDS000106151.1	SAMN26443818	clinical	cd_8_group_39533	cd_4_group_40451	cd_2_group_38127
PDT001066619.1	PDS000072781.7	SAMN19658971	environmental/other	cd_8_group_39534	cd_4_group_40452	cd_2_group_38128
PDT001088769.1	PDS000072781.7	SAMN20178135	environmental/other	cd_8_group_39534	cd_4_group_40452	cd_2_group_38128
PDT001066622.1	PDS000029859.25	SAMN19658979	clinical	cd_8_group_39535	-	-
PDT001441212.1	PDS000029859.25	SAMN31142272	environmental/other	cd_8_group_39535	-	-
PDT001214576.1	PDS000001953.502	SAMN24539584	clinical	cd_8_group_39536	-	-
PDT001415467.1	PDS000001953.502	SAMN30812672	clinical	cd_8_group_39536	-	-
PDT002148565.1	PDS000001953.502	SAMN41113915	clinical	cd_8_group_39536	-	-
PDT002234463.1	PDS000001953.502	SAMN42161521	clinical	cd_8_group_39536	-	-
PDT002259714.1	PDS000001953.502	SAMN42536302	clinical	cd_8_group_39536	-	-
PDT002495952.1	PDS000001953.502	SAMN44863198	clinical	cd_8_group_39536	-	-
PDT002729377.1	PDS000001953.502	SAMN48111020	clinical	cd_8_group_39536	-	-
PDT002868095.1	PDS000001953.502	SAMN50311830	clinical	cd_8_group_39536	-	-
PDT001066651.1	PDS000001953.502	SAMN19658811	clinical	cd_8_group_39536	cd_4_group_40453	-
PDT002437736.1	PDS000001953.502	SAMN43452120	clinical	cd_8_group_39536	cd_4_group_40453	-
PDT002810874.1	PDS000001953.502	SAMN49516240	clinical	cd_8_group_39536	cd_4_group_40453	-
PDT002864703.1	PDS000001953.502	SAMN50308973	clinical	cd_8_group_39536	cd_4_group_40453	-
PDT001087197.1	PDS000001953.502	SAMN20166742	clinical	cd_8_group_39536	cd_4_group_40453	cd_2_group_38681
PDT001089690.1	PDS000001953.502	SAMN20209526	clinical	cd_8_group_39536	cd_4_group_40453	cd_2_group_38681
PDT001221516.1	PDS000001953.502	SAMN24867200	clinical	cd_8_group_39536	cd_4_group_40453	cd_2_group_43114
PDT002435544.1	PDS000001953.502	SAMN43451282	clinical	cd_8_group_39536	cd_4_group_40453	cd_2_group_43114
PDT001298052.1	PDS000001953.502	SAMN28036806	clinical	cd_8_group_39536	cd_4_group_40453	cd_2_group_44924
PDT002150420.1	PDS000001953.502	SAMN41141782	clinical	cd_8_group_39536	cd_4_group_40453	cd_2_group_44924
PDT001370755.1	PDS000001953.502	SAMN29969544	clinical	cd_8_group_39536	cd_4_group_40453	cd_2_group_46798
PDT001370756.1	PDS000001953.502	SAMN29969552	clinical	cd_8_group_39536	cd_4_group_40453	cd_2_group_46798
PDT001484637.1	PDS000001953.502	SAMN31712200	clinical	cd_8_group_39536	cd_4_group_40453	cd_2_group_46798
PDT001617274.1	PDS000001953.502	SAMN33325669	clinical	cd_8_group_39536	cd_4_group_40453	cd_2_group_46798
PDT002867705.1	PDS000001953.502	SAMN50312117	clinical	cd_8_group_39536	cd_4_group_40453	cd_2_group_71821
PDT002867843.1	PDS000001953.502	SAMN50312174	clinical	cd_8_group_39536	cd_4_group_40453	cd_2_group_71821
PDT001411839.1	PDS000001953.502	SAMN30675120	clinical	cd_8_group_39536	cd_4_group_50627	cd_2_group_48375
PDT001413023.1	PDS000001953.502	SAMN30758739	clinical	cd_8_group_39536	cd_4_group_50627	cd_2_group_48375
PDT002107189.1	PDS000001953.502	SAMN40354951	clinical	cd_8_group_39536	cd_4_group_58069	-
PDT001871800.1	PDS000001953.502	SAMN31275413	clinical	cd_8_group_39536	cd_4_group_58069	cd_2_group_56158
PDT002187009.1	PDS000001953.502	SAMN41644005	clinical	cd_8_group_39536	cd_4_group_58069	cd_2_group_56158
PDT002221440.1	PDS000001953.502	SAMN41940816	clinical	cd_8_group_39536	cd_4_group_58069	cd_2_group_56158
PDT002672181.1	PDS000001953.502	SAMN47389714	clinical	cd_8_group_39536	cd_4_group_70520	cd_2_group_69582
PDT002698101.1	PDS000001953.502	SAMN47785655	clinical	cd_8_group_39536	cd_4_group_70520	cd_2_group_69582
PDT002863684.1	PDS000001953.502	SAMN50308526	clinical	cd_8_group_39536	cd_4_group_72329	cd_2_group_71687
PDT002863688.1	PDS000001953.502	SAMN50308529	clinical	cd_8_group_39536	cd_4_group_72329	cd_2_group_71687
PDT002864356.1	PDS000001953.502	SAMN50309129	clinical	cd_8_group_39536	cd_4_group_72385	cd_2_group_71744
PDT002864682.1	PDS000001953.502	SAMN50308987	clinical	cd_8_group_39536	cd_4_group_72385	cd_2_group_71744
PDT001066655.1	PDS000092557.1	SAMN19658827	clinical	cd_8_group_39537	cd_4_group_40454	cd_2_group_38129
PDT001083565.1	PDS000092557.1	SAMN20085630	clinical	cd_8_group_39537	cd_4_group_40454	cd_2_group_38129
PDT001110098.1	PDS000201938.72	SAMN20825277	environmental/other	cd_8_group_39538	-	-
PDT002463577.1	PDS000201938.72	SAMN44674836	environmental/other	cd_8_group_39538	-	-
PDT001066687.1	PDS000201938.72	SAMN19659087	environmental/other	cd_8_group_39538	cd_4_group_40455	cd_2_group_38130
PDT001202726.1	PDS000201938.72	SAMN24036994	environmental/other	cd_8_group_39538	cd_4_group_40455	cd_2_group_38130
PDT002102844.1	PDS000201938.72	SAMN38896146	environmental/other	cd_8_group_39538	cd_4_group_40455	cd_2_group_38130
PDT001066688.1	PDS000014063.68	SAMN19659117	environmental/other	cd_8_group_39539	-	-
PDT001164435.1	PDS000014063.68	SAMN22784666	environmental/other	cd_8_group_39539	-	-
PDT000056897.2	PDS000026863.217	SAMN03477409	clinical	cd_8_group_3954	-	-
PDT000058976.2	PDS000026863.217	SAMN03479559	clinical	cd_8_group_3954	-	-
PDT001066717.1	PDS000026701.225	SAMN19658830	clinical	cd_8_group_39540	-	-
PDT001656229.1	PDS000026701.225	SAMN33705971	clinical	cd_8_group_39540	cd_4_group_54587	-
PDT002434404.1	PDS000026701.225	SAMN43450571	clinical	cd_8_group_39540	cd_4_group_54587	-
PDT001066992.1	PDS000155135.3	SAMN19668309	clinical	cd_8_group_39541	-	-
PDT001826189.2	PDS000155135.3	SAMN36696276	clinical	cd_8_group_39541	cd_4_group_56991	cd_2_group_54983
PDT001844927.1	PDS000155135.3	SAMN36890738	clinical	cd_8_group_39541	cd_4_group_56991	cd_2_group_54983
PDT001851838.1	PDS000155135.3	SAMN36991407	clinical	cd_8_group_39541	cd_4_group_56991	cd_2_group_54983
PDT001066994.1	PDS000030585.6	SAMN19669716	clinical	cd_8_group_39542	cd_4_group_40456	-
PDT002555799.1	PDS000030585.6	SAMN46070155	clinical	cd_8_group_39542	cd_4_group_40456	-
PDT001067000.1	PDS000001722.561	SAMN19668163	clinical	cd_8_group_39543	-	-
PDT002457676.1	PDS000001722.561	SAMN44365646	clinical	cd_8_group_39543	-	-
PDT001067006.1	PDS000091381.6	SAMN19669621	clinical	cd_8_group_39544	cd_4_group_40457	cd_2_group_38131
PDT001067012.1	PDS000091381.6	SAMN19669718	clinical	cd_8_group_39544	cd_4_group_40457	cd_2_group_38131
PDT001069767.1	PDS000091381.6	SAMN19695654	clinical	cd_8_group_39544	cd_4_group_40457	cd_2_group_38131
PDT001079895.1	PDS000091381.6	SAMN19967392	clinical	cd_8_group_39544	cd_4_group_40457	cd_2_group_38131
PDT001090784.1	PDS000091381.6	SAMN20285885	clinical	cd_8_group_39544	cd_4_group_40457	cd_2_group_38131
PDT001090788.1	PDS000091381.6	SAMN20285883	clinical	cd_8_group_39544	cd_4_group_40457	cd_2_group_38131
PDT001096255.1	PDS000091381.6	SAMN20398416	clinical	cd_8_group_39544	cd_4_group_40457	cd_2_group_38131
PDT001096292.1	PDS000091381.6	SAMN20398413	clinical	cd_8_group_39544	cd_4_group_40457	cd_2_group_38131
PDT001101814.1	PDS000091381.6	SAMN20521857	clinical	cd_8_group_39544	cd_4_group_40457	cd_2_group_38131
PDT001103573.1	PDS000091381.6	SAMN20594181	clinical	cd_8_group_39544	cd_4_group_40457	cd_2_group_38131
PDT001067014.1	PDS000037481.118	SAMN19668326	clinical	cd_8_group_39545	cd_4_group_40458	cd_2_group_38132
PDT001069791.1	PDS000037481.118	SAMN19697791	clinical	cd_8_group_39545	cd_4_group_40458	cd_2_group_38132
PDT001071851.1	PDS000037481.118	SAMN19759233	clinical	cd_8_group_39545	cd_4_group_40458	cd_2_group_38132
PDT001074693.1	PDS000037481.118	SAMN19796972	clinical	cd_8_group_39545	cd_4_group_40458	cd_2_group_38132
PDT001077884.1	PDS000037481.118	SAMN19872345	clinical	cd_8_group_39545	cd_4_group_40458	cd_2_group_38132
PDT001079115.1	PDS000037481.118	SAMN19950809	clinical	cd_8_group_39545	cd_4_group_40458	cd_2_group_38132
PDT001079577.1	PDS000037481.118	SAMN19924390	clinical	cd_8_group_39545	cd_4_group_40458	cd_2_group_38132
PDT001101782.1	PDS000037481.118	SAMN20521012	clinical	cd_8_group_39545	cd_4_group_40458	cd_2_group_38132
PDT001108317.1	PDS000037481.118	SAMN20723963	clinical	cd_8_group_39545	cd_4_group_40458	cd_2_group_38132
PDT001140374.1	PDS000037481.118	SAMN21850554	clinical	cd_8_group_39545	cd_4_group_40458	cd_2_group_38132
PDT001159566.1	PDS000037481.118	SAMN22503395	clinical	cd_8_group_39545	cd_4_group_40458	cd_2_group_38132
PDT001067021.1	PDS000026970.1233	SAMN19668157	clinical	cd_8_group_39546	cd_4_group_40459	-
PDT002333416.1	PDS000026970.1233	SAMN43290433	clinical	cd_8_group_39546	cd_4_group_40459	-
PDT002333425.1	PDS000026970.1233	SAMN43291328	clinical	cd_8_group_39546	cd_4_group_40459	-
PDT001169271.1	PDS000216718.134	SAMN22895822	clinical	cd_8_group_39547	-	-
PDT001465596.1	PDS000216718.134	SAMN31431328	clinical	cd_8_group_39547	-	-
PDT002444692.1	PDS000216718.134	SAMN44494404	clinical	cd_8_group_39547	-	-
PDT002850710.1	PDS000216718.134	SAMN50208335	clinical	cd_8_group_39547	-	-
PDT001067026.1	PDS000216718.134	SAMN19668137	clinical	cd_8_group_39547	cd_4_group_40460	-
PDT001650177.1	PDS000216718.134	SAMN33570303	environmental/other	cd_8_group_39547	cd_4_group_40460	-
PDT001352556.1	PDS000216718.134	SAMN29504575	clinical	cd_8_group_39547	cd_4_group_48573	cd_2_group_46235
PDT001823900.2	PDS000216718.134	SAMN36673821	clinical	cd_8_group_39547	cd_4_group_48573	cd_2_group_46235
PDT002163270.1	PDS000216718.134	SAMN41382593	clinical	cd_8_group_39547	cd_4_group_48573	cd_2_group_46235
PDT002363569.1	PDS000216718.134	SAMN43499005	clinical	cd_8_group_39547	cd_4_group_48573	cd_2_group_46235
PDT001067045.1	PDS000026762.133	SAMN19669725	clinical	cd_8_group_39548	cd_4_group_40462	cd_2_group_38134
PDT001070476.1	PDS000026762.133	SAMN19709692	clinical	cd_8_group_39548	cd_4_group_40462	cd_2_group_38134
PDT001067058.1	PDS000201112.4	SAMN19668133	clinical	cd_8_group_39549	-	-
PDT002539208.1	PDS000201112.4	SAMN45860862	environmental/other	cd_8_group_39549	-	-
PDT002412516.1	PDS000201112.4	SAMN44244739	environmental/other	cd_8_group_39549	cd_4_group_67380	cd_2_group_66298
PDT002413105.1	PDS000201112.4	SAMN44245174	environmental/other	cd_8_group_39549	cd_4_group_67380	cd_2_group_66298
PDT002611655.1	PDS000201112.4	SAMN46707313	clinical	cd_8_group_39549	cd_4_group_67380	cd_2_group_69004
PDT002835598.1	PDS000201112.4	SAMN49974338	clinical	cd_8_group_39549	cd_4_group_67380	cd_2_group_69004
PDT000056908.2	PDS000031046.1	SAMN03477420	clinical	cd_8_group_3955	cd_4_group_3841	-
PDT000057320.2	PDS000031046.1	SAMN03477834	clinical	cd_8_group_3955	cd_4_group_3841	-
PDT001067087.1	PDS000009466.607	SAMN18044075	clinical	cd_8_group_39550	cd_4_group_40464	cd_2_group_38136
PDT001067093.1	PDS000009466.607	SAMN18044072	clinical	cd_8_group_39550	cd_4_group_40464	cd_2_group_38136
PDT001294809.1	PDS000043084.43	SAMN27914414	clinical	cd_8_group_39551	cd_4_group_40465	-
PDT001067107.1	PDS000043084.43	SAMN19673001	clinical	cd_8_group_39551	cd_4_group_40465	cd_2_group_38137
PDT001074855.1	PDS000043084.43	SAMN19798591	clinical	cd_8_group_39551	cd_4_group_40465	cd_2_group_38137
PDT001078281.1	PDS000043084.43	SAMN19920775	clinical	cd_8_group_39551	cd_4_group_40465	cd_2_group_38137
PDT001214277.1	PDS000043084.43	SAMN24520760	clinical	cd_8_group_39551	cd_4_group_40465	cd_2_group_38137
PDT001467685.1	PDS000001722.561	SAMN31461550	clinical	cd_8_group_39552	-	-
PDT001067118.1	PDS000001722.561	SAMN19672952	clinical	cd_8_group_39552	cd_4_group_40467	cd_2_group_38138
PDT001067135.1	PDS000001722.561	SAMN19672964	clinical	cd_8_group_39552	cd_4_group_40467	cd_2_group_38138
PDT001067156.1	PDS000097513.295	SAMN19671879	clinical	cd_8_group_39553	cd_4_group_40468	cd_2_group_38139
PDT001067439.1	PDS000097513.295	SAMN19671878	clinical	cd_8_group_39553	cd_4_group_40468	cd_2_group_38139
PDT001067176.1	PDS000026588.218	SAMN19671888	clinical	cd_8_group_39554	-	-
PDT001113137.1	PDS000026588.218	SAMN20862846	clinical	cd_8_group_39554	-	-
PDT001067182.1	PDS000050222.28	SAMN19671892	clinical	cd_8_group_39555	cd_4_group_40469	-
PDT001383819.1	PDS000050222.28	SAMN30242884	clinical	cd_8_group_39555	cd_4_group_40469	-
PDT001109086.1	PDS000144856.73	SAMN20603687	clinical	cd_8_group_39556	-	-
PDT002053880.1	PDS000144856.73	SAMN39457755	clinical	cd_8_group_39556	-	-
PDT001067186.1	PDS000144856.73	SAMN19671886	clinical	cd_8_group_39556	cd_4_group_40470	cd_2_group_38140
PDT001079663.1	PDS000144856.73	SAMN19954462	clinical	cd_8_group_39556	cd_4_group_40470	cd_2_group_38140
PDT001080812.1	PDS000144856.73	SAMN20007433	clinical	cd_8_group_39556	cd_4_group_40470	cd_2_group_38140
PDT001082975.1	PDS000144856.73	SAMN20081594	clinical	cd_8_group_39556	cd_4_group_40470	cd_2_group_38140
PDT001082983.1	PDS000144856.73	SAMN20081608	clinical	cd_8_group_39556	cd_4_group_40470	cd_2_group_38140
PDT001083415.1	PDS000144856.73	SAMN20086318	clinical	cd_8_group_39556	cd_4_group_40470	cd_2_group_38140
PDT001083428.1	PDS000144856.73	SAMN20086333	clinical	cd_8_group_39556	cd_4_group_40470	cd_2_group_38140
PDT001083441.1	PDS000144856.73	SAMN20086525	clinical	cd_8_group_39556	cd_4_group_40470	cd_2_group_38140
PDT001085646.1	PDS000144856.73	SAMN20121584	clinical	cd_8_group_39556	cd_4_group_40470	cd_2_group_38140
PDT001088532.1	PDS000144856.73	SAMN20177197	clinical	cd_8_group_39556	cd_4_group_40470	cd_2_group_38140
PDT001088851.1	PDS000144856.73	SAMN20189126	clinical	cd_8_group_39556	cd_4_group_40470	cd_2_group_38140
PDT001089482.1	PDS000144856.73	SAMN20203545	clinical	cd_8_group_39556	cd_4_group_40470	cd_2_group_38140
PDT001089601.1	PDS000144856.73	SAMN20203783	clinical	cd_8_group_39556	cd_4_group_40470	cd_2_group_38140
PDT001090624.1	PDS000144856.73	SAMN20283962	clinical	cd_8_group_39556	cd_4_group_40470	cd_2_group_38140
PDT001090872.1	PDS000144856.73	SAMN20286044	clinical	cd_8_group_39556	cd_4_group_40470	cd_2_group_38140
PDT001092863.1	PDS000144856.73	SAMN20308108	clinical	cd_8_group_39556	cd_4_group_40470	cd_2_group_38140
PDT001092880.1	PDS000144856.73	SAMN20308152	clinical	cd_8_group_39556	cd_4_group_40470	cd_2_group_38140
PDT001096896.1	PDS000144856.73	SAMN20411158	clinical	cd_8_group_39556	cd_4_group_40470	cd_2_group_38140
PDT001096966.1	PDS000144856.73	SAMN20427050	clinical	cd_8_group_39556	cd_4_group_40470	cd_2_group_38140
PDT001102158.1	PDS000144856.73	SAMN20523530	clinical	cd_8_group_39556	cd_4_group_40470	cd_2_group_38140
PDT001112955.1	PDS000144856.73	SAMN20860525	clinical	cd_8_group_39556	cd_4_group_40470	cd_2_group_38140
PDT001118182.1	PDS000144856.73	SAMN21024670	clinical	cd_8_group_39556	cd_4_group_40470	cd_2_group_38140
PDT001122348.1	PDS000144856.73	SAMN21207784	clinical	cd_8_group_39556	cd_4_group_40470	cd_2_group_38140
PDT001123516.1	PDS000144856.73	SAMN21218301	clinical	cd_8_group_39556	cd_4_group_40470	cd_2_group_38140
PDT001125962.1	PDS000144856.73	SAMN21369067	clinical	cd_8_group_39556	cd_4_group_40470	cd_2_group_38140
PDT001158001.4	PDS000144856.73	SAMN22442376	clinical	cd_8_group_39556	cd_4_group_40470	cd_2_group_38140
PDT001067468.1	PDS000241216.6	SAMN19677414	clinical	cd_8_group_39557	-	-
PDT001892945.1	PDS000241216.6	SAMN37494803	environmental/other	cd_8_group_39557	-	-
PDT001067513.1	PDS000027076.898	SAMN19672999	environmental/other	cd_8_group_39558	cd_4_group_40473	cd_2_group_38144
PDT001148828.1	PDS000027076.898	SAMN22215929	clinical	cd_8_group_39558	cd_4_group_40473	cd_2_group_38144
PDT001067514.1	PDS000037574.38	SAMN19673000	environmental/other	cd_8_group_39559	-	-
PDT001236702.1	PDS000037574.38	SAMN25562393	environmental/other	cd_8_group_39559	-	-
PDT000056917.2	PDS000089913.1	SAMN03477431	clinical	cd_8_group_3956	cd_4_group_3843	-
PDT001029686.1	PDS000089913.1	SAMN19006529	clinical	cd_8_group_3956	cd_4_group_3843	-
PDT001067533.1	PDS000027949.22	SAMN19676627	clinical	cd_8_group_39560	cd_4_group_40475	cd_2_group_38146
PDT001126820.1	PDS000027949.22	SAMN21390344	clinical	cd_8_group_39560	cd_4_group_40475	cd_2_group_38146
PDT001067566.1	PDS000028192.1216	SAMN19672988	environmental/other	cd_8_group_39561	cd_4_group_40476	cd_2_group_38148
PDT001093410.1	PDS000028192.1216	SAMN20332782	clinical	cd_8_group_39561	cd_4_group_40476	cd_2_group_38148
PDT001067597.1	PDS000164957.2	SAMN19672994	environmental/other	cd_8_group_39562	-	-
PDT001967095.1	PDS000164957.2	SAMN38093837	environmental/other	cd_8_group_39562	-	-
PDT001067650.1	PDS000115769.1	SAMN18906199	clinical	cd_8_group_39563	cd_4_group_40478	cd_2_group_38150
PDT001387656.1	PDS000115769.1	SAMEA888362	NULL	cd_8_group_39563	cd_4_group_40478	cd_2_group_38150
PDT001067721.1	PDS000241216.6	SAMN19677658	environmental/other	cd_8_group_39564	cd_4_group_40479	cd_2_group_38151
PDT001067733.1	PDS000241216.6	SAMN19677670	environmental/other	cd_8_group_39564	cd_4_group_40479	cd_2_group_38151
PDT001110096.1	PDS000241216.6	SAMN20828095	environmental/other	cd_8_group_39564	cd_4_group_40479	cd_2_group_38151
PDT001113667.1	PDS000241216.6	SAMN20887919	environmental/other	cd_8_group_39564	cd_4_group_40479	cd_2_group_38151
PDT001651416.1	PDS000241216.6	SAMN33579009	clinical	cd_8_group_39564	cd_4_group_40479	cd_2_group_38151
PDT001721075.1	PDS000239639.11	SAMN34719714	environmental/other	cd_8_group_39565	-	-
PDT001067723.1	PDS000239639.11	SAMN19677688	environmental/other	cd_8_group_39565	cd_4_group_40480	-
PDT001342961.1	PDS000239639.11	SAMN29333136	environmental/other	cd_8_group_39565	cd_4_group_40480	-
PDT001067776.1	PDS000091439.2	SAMN19676635	clinical	cd_8_group_39566	cd_4_group_40484	cd_2_group_38155
PDT001068250.1	PDS000091439.2	SAMN19682177	clinical	cd_8_group_39566	cd_4_group_40484	cd_2_group_38155
PDT001102425.1	PDS000091439.2	SAMN20527882	clinical	cd_8_group_39566	cd_4_group_40484	cd_2_group_38155
PDT001067777.1	PDS000238526.14	SAMN19676631	clinical	cd_8_group_39567	cd_4_group_40485	cd_2_group_38156
PDT001083546.1	PDS000238526.14	SAMN20085599	clinical	cd_8_group_39567	cd_4_group_40485	cd_2_group_38156
PDT001067780.1	PDS000241216.6	SAMN19676658	clinical	cd_8_group_39568	-	-
PDT001951236.1	PDS000241216.6	SAMN37822271	clinical	cd_8_group_39568	cd_4_group_59275	cd_2_group_57440
PDT002302353.1	PDS000241216.6	SAMN41837876	clinical	cd_8_group_39568	cd_4_group_59275	cd_2_group_57440
PDT001067782.1	PDS000094409.1	SAMN19676634	clinical	cd_8_group_39569	-	-
PDT001106394.1	PDS000094409.1	SAMN20688938	clinical	cd_8_group_39569	-	-
PDT000484236.1	PDS000026954.54	SAMN11290945	clinical	cd_8_group_3957	-	-
PDT000609706.1	PDS000026954.54	SAMN13041932	clinical	cd_8_group_3957	-	-
PDT000897725.1	PDS000026954.54	SAMN16886565	clinical	cd_8_group_3957	-	-
PDT000908298.1	PDS000026954.54	SAMN17050694	clinical	cd_8_group_3957	-	-
PDT002420837.1	PDS000026954.54	SAMN44283570	clinical	cd_8_group_3957	-	-
PDT000601961.1	PDS000026954.54	SAMN12924239	clinical	cd_8_group_3957	cd_4_group_27992	cd_2_group_25956
PDT000664031.1	PDS000026954.54	SAMN13869889	clinical	cd_8_group_3957	cd_4_group_27992	cd_2_group_25956
PDT000056918.2	PDS000026954.54	SAMN03477432	clinical	cd_8_group_3957	cd_4_group_3844	-
PDT000448164.1	PDS000026954.54	SAMN10789568	clinical	cd_8_group_3957	cd_4_group_3844	cd_2_group_21144
PDT000627232.1	PDS000026954.54	SAMN13265774	clinical	cd_8_group_3957	cd_4_group_3844	cd_2_group_21144
PDT001067797.1	PDS000127718.470	SAMN19676616	clinical	cd_8_group_39570	cd_4_group_40487	cd_2_group_38159
PDT001128713.1	PDS000127718.470	SAMN21396582	clinical	cd_8_group_39570	cd_4_group_40487	cd_2_group_38159
PDT001068233.1	PDS000010248.98	SAMN19682444	clinical	cd_8_group_39571	cd_4_group_40488	cd_2_group_38161
PDT001083552.1	PDS000010248.98	SAMN20085660	clinical	cd_8_group_39571	cd_4_group_40488	cd_2_group_38161
PDT001068235.1	PDS000094104.2	SAMN19682196	clinical	cd_8_group_39572	cd_4_group_40490	cd_2_group_38163
PDT001102217.1	PDS000094104.2	SAMN20527558	clinical	cd_8_group_39572	cd_4_group_40490	cd_2_group_38163
PDT001069403.1	PDS000120392.1	SAMN19693379	clinical	cd_8_group_39573	cd_4_group_40494	cd_2_group_38170
PDT001440500.1	PDS000120392.1	SAMN31137322	environmental/other	cd_8_group_39573	cd_4_group_40494	cd_2_group_38170
PDT001069434.1	PDS000029758.244	SAMN19693370	clinical	cd_8_group_39574	-	-
PDT002304728.1	PDS000029758.244	SAMN43079261	clinical	cd_8_group_39574	-	-
PDT001069459.1	PDS000216718.134	SAMN19693935	environmental/other	cd_8_group_39575	cd_4_group_40496	cd_2_group_38173
PDT001491908.1	PDS000216718.134	SAMN31822612	environmental/other	cd_8_group_39575	cd_4_group_40496	cd_2_group_38173
PDT001069470.1	PDS000026971.13	SAMN19693978	environmental/other	cd_8_group_39576	cd_4_group_40498	cd_2_group_38175
PDT001100460.1	PDS000026971.13	SAMN20484710	clinical	cd_8_group_39576	cd_4_group_40498	cd_2_group_38175
PDT001168637.1	PDS000026971.13	SAMN22870482	environmental/other	cd_8_group_39576	cd_4_group_40498	cd_2_group_38175
PDT001069500.1	PDS000091765.6	SAMN19694003	clinical	cd_8_group_39577	cd_4_group_40499	cd_2_group_38176
PDT001074432.1	PDS000091765.6	SAMN19795612	clinical	cd_8_group_39577	cd_4_group_40499	cd_2_group_38176
PDT001074642.1	PDS000091765.6	SAMN19797488	clinical	cd_8_group_39577	cd_4_group_40499	cd_2_group_38176
PDT001267837.1	PDS000091765.6	SAMN26655246	clinical	cd_8_group_39577	cd_4_group_40499	cd_2_group_38176
PDT001069732.1	PDS000091872.1	SAMN19693645	clinical	cd_8_group_39578	cd_4_group_40501	-
PDT001075990.1	PDS000091872.1	SAMN19817442	clinical	cd_8_group_39578	cd_4_group_40501	-
PDT001069748.1	PDS000113211.44	SAMN19695728	clinical	cd_8_group_39579	-	-
PDT001874758.1	PDS000113211.44	SAMN37298786	clinical	cd_8_group_39579	-	-
PDT001327881.1	PDS000113211.44	SAMN29015990	clinical	cd_8_group_39579	cd_4_group_48117	cd_2_group_45760
PDT001338117.2	PDS000113211.44	SAMN29224653	clinical	cd_8_group_39579	cd_4_group_48117	cd_2_group_45760
PDT001339380.1	PDS000113211.44	SAMN29264905	clinical	cd_8_group_39579	cd_4_group_48117	cd_2_group_45760
PDT001339790.1	PDS000113211.44	SAMN29265516	clinical	cd_8_group_39579	cd_4_group_48117	cd_2_group_45760
PDT001347886.1	PDS000113211.44	SAMN29375313	clinical	cd_8_group_39579	cd_4_group_48117	cd_2_group_45760
PDT001347895.1	PDS000113211.44	SAMN29376282	clinical	cd_8_group_39579	cd_4_group_48117	cd_2_group_45760
PDT001348157.1	PDS000113211.44	SAMN29379285	clinical	cd_8_group_39579	cd_4_group_48117	cd_2_group_45760
PDT001348162.1	PDS000113211.44	SAMN29379288	clinical	cd_8_group_39579	cd_4_group_48117	cd_2_group_45760
PDT001351135.1	PDS000113211.44	SAMN29474239	clinical	cd_8_group_39579	cd_4_group_48117	cd_2_group_45760
PDT001353347.1	PDS000113211.44	SAMN29536458	clinical	cd_8_group_39579	cd_4_group_48117	cd_2_group_45760
PDT001354875.1	PDS000113211.44	SAMN29583856	clinical	cd_8_group_39579	cd_4_group_48117	cd_2_group_45760
PDT001389771.1	PDS000113211.44	SAMN30319282	clinical	cd_8_group_39579	cd_4_group_48117	cd_2_group_45760
PDT001874605.1	PDS000113211.44	SAMN37297705	clinical	cd_8_group_39579	cd_4_group_48117	cd_2_group_45760
PDT001881042.1	PDS000113211.44	SAMN37349807	clinical	cd_8_group_39579	cd_4_group_48117	cd_2_group_45760
PDT001890680.1	PDS000113211.44	SAMN37458246	clinical	cd_8_group_39579	cd_4_group_53957	-
PDT002041924.1	PDS000113211.44	SAMN39181021	clinical	cd_8_group_39579	cd_4_group_53957	-
PDT002549593.1	PDS000113211.44	SAMN45999212	clinical	cd_8_group_39579	cd_4_group_53957	-
PDT001597173.1	PDS000113211.44	SAMN32962272	clinical	cd_8_group_39579	cd_4_group_53957	cd_2_group_51769
PDT002061279.1	PDS000113211.44	SAMN39532409	clinical	cd_8_group_39579	cd_4_group_53957	cd_2_group_51769
PDT000347732.1	PDS000001840.26	SAMN09652010	clinical	cd_8_group_3958	cd_4_group_3845	-
PDT000056920.3	PDS000001840.26	SAMN03477434	clinical	cd_8_group_3958	cd_4_group_3845	cd_2_group_3416
PDT000057202.3	PDS000001840.26	SAMN03477716	clinical	cd_8_group_3958	cd_4_group_3845	cd_2_group_3416
PDT000058166.3	PDS000001840.26	SAMN03478236	clinical	cd_8_group_3958	cd_4_group_3845	cd_2_group_3416
PDT000099237.2	PDS000001840.26	SAMN04363314	clinical	cd_8_group_3958	cd_4_group_3845	cd_2_group_3416
PDT000479230.1	PDS000001840.26	SAMN11155096	clinical	cd_8_group_3958	cd_4_group_3845	cd_2_group_3416
PDT001069774.1	PDS000173470.1	SAMN19696822	clinical	cd_8_group_39580	cd_4_group_40502	cd_2_group_38178
PDT002073412.1	PDS000173470.1	SAMN39847370	clinical	cd_8_group_39580	cd_4_group_40502	cd_2_group_38178
PDT001195773.1	PDS000065765.260	SAMN23604498	clinical	cd_8_group_39581	cd_4_group_40503	-
PDT001069790.1	PDS000065765.260	SAMN19697447	clinical	cd_8_group_39581	cd_4_group_40503	cd_2_group_38179
PDT001070825.1	PDS000065765.260	SAMN19714163	clinical	cd_8_group_39581	cd_4_group_40503	cd_2_group_38179
PDT001070831.1	PDS000065765.260	SAMN19714146	clinical	cd_8_group_39581	cd_4_group_40503	cd_2_group_38179
PDT001069803.1	PDS000095053.1	SAMN19697351	clinical	cd_8_group_39582	-	-
PDT001115193.1	PDS000095053.1	SAMN20931670	clinical	cd_8_group_39582	-	-
PDT001069811.1	PDS000123022.1	SAMN19697350	clinical	cd_8_group_39583	cd_4_group_40504	cd_2_group_38180
PDT001476715.1	PDS000123022.1	SAMN31611015	clinical	cd_8_group_39583	cd_4_group_40504	cd_2_group_38180
PDT001069819.1	PDS000157124.2	SAMN19697430	clinical	cd_8_group_39584	cd_4_group_40506	-
PDT001866239.1	PDS000157124.2	SAMN37162027	clinical	cd_8_group_39584	cd_4_group_40506	-
PDT002049333.1	PDS000157124.2	SAMN39307967	clinical	cd_8_group_39584	cd_4_group_40506	-
PDT001069855.1	PDS000241216.6	SAMN19697770	clinical	cd_8_group_39585	-	-
PDT001854814.1	PDS000241216.6	SAMN37047092	clinical	cd_8_group_39585	cd_4_group_57638	cd_2_group_55659
PDT001870580.1	PDS000241216.6	SAMN37230565	clinical	cd_8_group_39585	cd_4_group_57638	cd_2_group_55659
PDT002184704.1	PDS000241216.6	SAMN41637972	clinical	cd_8_group_39585	cd_4_group_57638	cd_2_group_55659
PDT001069858.1	PDS000091465.1	SAMN19697449	clinical	cd_8_group_39586	cd_4_group_40507	cd_2_group_38182
PDT001069862.1	PDS000091465.1	SAMN19697439	clinical	cd_8_group_39586	cd_4_group_40507	cd_2_group_38182
PDT001069909.1	PDS000026982.553	SAMN19697438	clinical	cd_8_group_39587	-	-
PDT001168201.1	PDS000026982.553	SAMN22863276	clinical	cd_8_group_39587	-	-
PDT001144028.1	PDS000004723.1388	SAMN21975720	clinical	cd_8_group_39588	-	-
PDT001069931.1	PDS000004723.1388	SAMN19698003	clinical	cd_8_group_39588	cd_4_group_40510	cd_2_group_38185
PDT001074581.1	PDS000004723.1388	SAMN19796627	clinical	cd_8_group_39588	cd_4_group_40510	cd_2_group_38185
PDT001686196.1	PDS000004723.1388	SAMN34132300	clinical	cd_8_group_39588	cd_4_group_50709	-
PDT001413458.1	PDS000004723.1388	SAMN30758450	clinical	cd_8_group_39588	cd_4_group_50709	cd_2_group_48457
PDT001583985.1	PDS000004723.1388	SAMN32817989	clinical	cd_8_group_39588	cd_4_group_50709	cd_2_group_48457
PDT001576675.1	PDS000004723.1388	SAMN32727848	clinical	cd_8_group_39588	cd_4_group_50709	cd_2_group_51531
PDT001589324.1	PDS000004723.1388	SAMN32877904	clinical	cd_8_group_39588	cd_4_group_50709	cd_2_group_51531
PDT002418218.1	PDS000004723.1388	SAMEA115650197	clinical	cd_8_group_39588	cd_4_group_50709	cd_2_group_51531
PDT002418220.1	PDS000004723.1388	SAMEA115650202	clinical	cd_8_group_39588	cd_4_group_50709	cd_2_group_51531
PDT001079887.1	PDS000019718.20	SAMN19967388	clinical	cd_8_group_39589	-	-
PDT001070330.1	PDS000019718.20	SAMN19707206	clinical	cd_8_group_39589	cd_4_group_40511	cd_2_group_38186
PDT001096852.1	PDS000019718.20	SAMN20410451	clinical	cd_8_group_39589	cd_4_group_40511	cd_2_group_38186
PDT000056922.2	PDS000037136.1	SAMN03477436	clinical	cd_8_group_3959	-	-
PDT000382384.1	PDS000037136.1	SAMN10097540	clinical	cd_8_group_3959	-	-
PDT001070334.1	PDS000091563.3	SAMN19707209	clinical	cd_8_group_39590	cd_4_group_40513	cd_2_group_38188
PDT001078785.1	PDS000091563.3	SAMN19918581	clinical	cd_8_group_39590	cd_4_group_40513	cd_2_group_38188
PDT001070349.1	PDS000214890.109	SAMN19707192	clinical	cd_8_group_39591	cd_4_group_40516	cd_2_group_38191
PDT001117301.1	PDS000214890.109	SAMN20983502	clinical	cd_8_group_39591	cd_4_group_40516	cd_2_group_38191
PDT001070485.1	PDS000026970.1233	SAMN19709680	clinical	cd_8_group_39592	cd_4_group_40517	cd_2_group_38192
PDT001070489.1	PDS000026970.1233	SAMN19709688	clinical	cd_8_group_39592	cd_4_group_40517	cd_2_group_38192
PDT001167400.1	PDS000093409.9	SAMN22836799	clinical	cd_8_group_39593	cd_4_group_40518	-
PDT001070522.1	PDS000093409.9	SAMN19709390	clinical	cd_8_group_39593	cd_4_group_40518	cd_2_group_38194
PDT001094307.1	PDS000093409.9	SAMN20343655	clinical	cd_8_group_39593	cd_4_group_40518	cd_2_group_38194
PDT001070525.1	PDS000092282.1	SAMN19710152	clinical	cd_8_group_39594	cd_4_group_40519	cd_2_group_38196
PDT001080280.1	PDS000092282.1	SAMN19967971	clinical	cd_8_group_39594	cd_4_group_40519	cd_2_group_38196
PDT001070533.1	PDS000053667.78	SAMN19714168	clinical	cd_8_group_39595	cd_4_group_40521	cd_2_group_38198
PDT001070829.1	PDS000053667.78	SAMN19714142	clinical	cd_8_group_39595	cd_4_group_40521	cd_2_group_38198
PDT001070990.1	PDS000053667.78	SAMN19714140	clinical	cd_8_group_39595	cd_4_group_40521	cd_2_group_38198
PDT001437081.1	PDS000085033.695	SAMN31095939	clinical	cd_8_group_39596	cd_4_group_40522	-
PDT001070816.1	PDS000085033.695	SAMN19714165	clinical	cd_8_group_39596	cd_4_group_40522	cd_2_group_38200
PDT001070841.1	PDS000085033.695	SAMN19714169	clinical	cd_8_group_39596	cd_4_group_40522	cd_2_group_38200
PDT001070818.1	PDS000091603.1	SAMN19713915	clinical	cd_8_group_39597	cd_4_group_40523	-
PDT001072718.1	PDS000091603.1	SAMN19776493	clinical	cd_8_group_39597	cd_4_group_40523	-
PDT001070826.1	PDS000027366.6	SAMN19713907	clinical	cd_8_group_39598	cd_4_group_40524	cd_2_group_38201
PDT001092782.1	PDS000027366.6	SAMN20307782	clinical	cd_8_group_39598	cd_4_group_40524	cd_2_group_38201
PDT001092832.1	PDS000027366.6	SAMN20307776	clinical	cd_8_group_39598	cd_4_group_40524	cd_2_group_38201
PDT001616446.1	PDS000026865.832	SAMN33314875	clinical	cd_8_group_39599	-	-
PDT001070839.1	PDS000026865.832	SAMN19713903	clinical	cd_8_group_39599	cd_4_group_40525	cd_2_group_38202
PDT001070874.1	PDS000026865.832	SAMN19713929	clinical	cd_8_group_39599	cd_4_group_40525	cd_2_group_38202
PDT001146473.1	PDS000026865.832	SAMN22104603	clinical	cd_8_group_39599	cd_4_group_43360	-
PDT001214680.1	PDS000026865.832	SAMN24541669	clinical	cd_8_group_39599	cd_4_group_43360	-
PDT001349446.1	PDS000026865.832	SAMN29405917	clinical	cd_8_group_39599	cd_4_group_43360	-
PDT001442477.1	PDS000026865.832	SAMN31155436	clinical	cd_8_group_39599	cd_4_group_43360	-
PDT001649920.1	PDS000026865.832	SAMN33566259	clinical	cd_8_group_39599	cd_4_group_43360	-
PDT001145951.1	PDS000026865.832	SAMN22069448	clinical	cd_8_group_39599	cd_4_group_43360	cd_2_group_40990
PDT001147481.1	PDS000026865.832	SAMN22163164	clinical	cd_8_group_39599	cd_4_group_43360	cd_2_group_40990
PDT001300020.1	PDS000026865.832	SAMN28102909	clinical	cd_8_group_39599	cd_4_group_43360	cd_2_group_44980
PDT001415970.1	PDS000026865.832	SAMN30827429	environmental/other	cd_8_group_39599	cd_4_group_43360	cd_2_group_44980
PDT001314381.1	PDS000026865.832	SAMN28612173	clinical	cd_8_group_39599	cd_4_group_43360	cd_2_group_45428
PDT001456455.1	PDS000026865.832	SAMN31370086	clinical	cd_8_group_39599	cd_4_group_43360	cd_2_group_45428
PDT001456869.1	PDS000026865.832	SAMN31390521	clinical	cd_8_group_39599	cd_4_group_43360	cd_2_group_45428
PDT001465918.1	PDS000026865.832	SAMN31428631	clinical	cd_8_group_39599	cd_4_group_43360	cd_2_group_45428
PDT001465981.1	PDS000026865.832	SAMN31428627	clinical	cd_8_group_39599	cd_4_group_43360	cd_2_group_45428
PDT001437371.1	PDS000026865.832	SAMN31097475	clinical	cd_8_group_39599	cd_4_group_51258	-
PDT001589471.1	PDS000026865.832	SAMN32880899	clinical	cd_8_group_39599	cd_4_group_51258	-
PDT000002161.3	PDS000144857.39	SAMN02378142	environmental/other	cd_8_group_396	cd_4_group_343	-
PDT000031771.3	PDS000144857.39	SAMN02595899	environmental/other	cd_8_group_396	cd_4_group_343	-
PDT000056925.2	PDS000030996.1	SAMN03477439	clinical	cd_8_group_3960	cd_4_group_3846	cd_2_group_3417
PDT000057954.2	PDS000030996.1	SAMN03479031	clinical	cd_8_group_3960	cd_4_group_3846	cd_2_group_3417
PDT001070869.1	PDS000091514.3	SAMN19714156	clinical	cd_8_group_39600	-	-
PDT002450523.1	PDS000091514.3	SAMN44533644	clinical	cd_8_group_39600	-	-
PDT001070872.1	PDS000038670.8	SAMN19713925	clinical	cd_8_group_39601	cd_4_group_40527	-
PDT001435171.1	PDS000038670.8	SAMN31039722	clinical	cd_8_group_39601	cd_4_group_40527	-
PDT001070875.1	PDS000011237.64	SAMN19715251	environmental/other	cd_8_group_39602	-	-
PDT001215463.1	PDS000011237.64	SAMN24592027	environmental/other	cd_8_group_39602	-	-
PDT001271948.1	PDS000011237.64	SAMN26852740	environmental/other	cd_8_group_39602	-	-
PDT001321131.1	PDS000011237.64	SAMN28814449	environmental/other	cd_8_group_39602	-	-
PDT001338002.3	PDS000011237.64	SAMN29223030	environmental/other	cd_8_group_39602	-	-
PDT001364885.1	PDS000011237.64	SAMN29837391	environmental/other	cd_8_group_39602	-	-
PDT001444547.1	PDS000011237.64	SAMN31185003	environmental/other	cd_8_group_39602	-	-
PDT001688421.1	PDS000011237.64	SAMN34157998	environmental/other	cd_8_group_39602	-	-
PDT001776746.1	PDS000011237.64	SAMN35713959	environmental/other	cd_8_group_39602	-	-
PDT001832073.1	PDS000011237.64	SAMN36748281	environmental/other	cd_8_group_39602	-	-
PDT001923820.1	PDS000011237.64	SAMN37710861	environmental/other	cd_8_group_39602	-	-
PDT001983334.1	PDS000011237.64	SAMN38227465	environmental/other	cd_8_group_39602	-	-
PDT001089788.1	PDS000011237.64	SAMN20220597	environmental/other	cd_8_group_39602	cd_4_group_41112	-
PDT001183626.1	PDS000011237.64	SAMN23411076	environmental/other	cd_8_group_39602	cd_4_group_41112	-
PDT001221280.1	PDS000011237.64	SAMN24851235	environmental/other	cd_8_group_39602	cd_4_group_41112	-
PDT001359746.1	PDS000011237.64	SAMN29507201	environmental/other	cd_8_group_39602	cd_4_group_41112	-
PDT001438648.1	PDS000011237.64	SAMN31104794	environmental/other	cd_8_group_39602	cd_4_group_51265	cd_2_group_49007
PDT001491938.1	PDS000011237.64	SAMN31822856	environmental/other	cd_8_group_39602	cd_4_group_51265	cd_2_group_49007
PDT001070999.1	PDS000205557.19	SAMN19713931	clinical	cd_8_group_39603	cd_4_group_40528	cd_2_group_38204
PDT001072719.1	PDS000205557.19	SAMN19776494	clinical	cd_8_group_39603	cd_4_group_40528	cd_2_group_38204
PDT001699023.1	PDS000205557.19	SAMN34312569	environmental/other	cd_8_group_39603	cd_4_group_55328	cd_2_group_53277
PDT001699025.1	PDS000205557.19	SAMN34312565	environmental/other	cd_8_group_39603	cd_4_group_55328	cd_2_group_53277
PDT001071006.1	PDS000091522.1	SAMN19712804	clinical	cd_8_group_39604	cd_4_group_40529	cd_2_group_38205
PDT001071045.1	PDS000091522.1	SAMN19713221	clinical	cd_8_group_39604	cd_4_group_40529	cd_2_group_38205
PDT001292987.1	PDS000032668.1595	SAMN27740741	clinical	cd_8_group_39605	cd_4_group_40530	-
PDT001071017.1	PDS000032668.1595	SAMN19713232	clinical	cd_8_group_39605	cd_4_group_40530	cd_2_group_38207
PDT001102266.1	PDS000032668.1595	SAMN20527626	clinical	cd_8_group_39605	cd_4_group_40530	cd_2_group_38207
PDT001462850.1	PDS000029772.22	SAMN31402617	clinical	cd_8_group_39606	-	-
PDT001463376.1	PDS000029772.22	SAMN31405484	environmental/other	cd_8_group_39606	-	-
PDT001071026.1	PDS000029772.22	SAMN19712798	clinical	cd_8_group_39606	cd_4_group_40531	cd_2_group_38208
PDT001185523.1	PDS000029772.22	SAMN23455586	clinical	cd_8_group_39606	cd_4_group_40531	cd_2_group_38208
PDT001417147.1	PDS000030093.260	SAMN30852622	clinical	cd_8_group_39607	-	-
PDT002883970.1	PDS000030093.260	SAMN50639071	clinical	cd_8_group_39607	-	-
PDT001071029.1	PDS000030093.260	SAMN19712819	clinical	cd_8_group_39607	cd_4_group_40532	-
PDT002332849.1	PDS000030093.260	SAMN43286981	clinical	cd_8_group_39607	cd_4_group_40532	-
PDT001071038.1	PDS000013496.43	SAMN19714138	clinical	cd_8_group_39608	-	-
PDT002140095.1	PDS000013496.43	SAMN40993005	clinical	cd_8_group_39608	-	-
PDT002568659.1	PDS000013496.43	SAMN46291183	clinical	cd_8_group_39608	-	-
PDT001377385.1	PDS000026800.509	SAMN30098220	clinical	cd_8_group_39609	-	-
PDT001071048.1	PDS000026800.509	SAMN19713229	clinical	cd_8_group_39609	cd_4_group_40533	-
PDT001113132.1	PDS000026800.509	SAMN20862847	clinical	cd_8_group_39609	cd_4_group_40533	-
PDT000056933.2	PDS000030962.3	SAMN03477447	environmental/other	cd_8_group_3961	cd_4_group_3848	cd_2_group_3419
PDT000058963.2	PDS000030962.3	SAMN03479502	environmental/other	cd_8_group_3961	cd_4_group_3848	cd_2_group_3419
PDT001071064.1	PDS000092941.1	SAMN19727942	clinical	cd_8_group_39610	-	-
PDT001088530.1	PDS000092941.1	SAMN20177228	clinical	cd_8_group_39610	-	-
PDT001071073.1	PDS000091515.3	SAMN19727977	clinical	cd_8_group_39611	cd_4_group_40534	cd_2_group_38209
PDT001079092.1	PDS000091515.3	SAMN19945121	clinical	cd_8_group_39611	cd_4_group_40534	cd_2_group_38209
PDT001071090.1	PDS000032705.1486	SAMN19730631	clinical	cd_8_group_39612	cd_4_group_40537	cd_2_group_38212
PDT001119638.1	PDS000032705.1486	SAMN21040971	clinical	cd_8_group_39612	cd_4_group_40537	cd_2_group_38212
PDT001071103.1	PDS000014227.76	SAMN19730633	clinical	cd_8_group_39613	-	-
PDT001352882.1	PDS000014227.76	SAMN29507056	clinical	cd_8_group_39613	-	-
PDT001071105.1	PDS000028012.76	SAMN19730640	clinical	cd_8_group_39614	cd_4_group_40540	-
PDT002332019.1	PDS000028012.76	SAMN43275888	clinical	cd_8_group_39614	cd_4_group_40540	-
PDT001071557.1	PDS000209895.1	SAMN19730896	clinical	cd_8_group_39615	cd_4_group_40543	-
PDT002493835.1	PDS000209895.1	SAMN45042451	environmental/other	cd_8_group_39615	cd_4_group_40543	-
PDT002493864.1	PDS000209895.1	SAMN45042661	environmental/other	cd_8_group_39615	cd_4_group_40543	-
PDT001071616.1	PDS000039258.165	SAMN19731349	environmental/other	cd_8_group_39616	-	-
PDT002373593.1	PDS000039258.165	SAMN43551243	environmental/other	cd_8_group_39616	-	-
PDT002420747.1	PDS000039258.165	SAMN44296850	environmental/other	cd_8_group_39616	-	-
PDT001120799.1	PDS000239639.11	SAMN21156989	environmental/other	cd_8_group_39617	-	-
PDT001439457.1	PDS000239639.11	SAMN31119295	environmental/other	cd_8_group_39617	-	-
PDT002662219.1	PDS000239639.11	SAMN47203339	environmental/other	cd_8_group_39617	-	-
PDT001071646.1	PDS000239639.11	SAMN19731463	environmental/other	cd_8_group_39617	cd_4_group_40544	-
PDT001348059.1	PDS000239639.11	SAMN29378535	environmental/other	cd_8_group_39617	cd_4_group_40544	cd_2_group_46080
PDT001551758.1	PDS000239639.11	SAMN32492883	environmental/other	cd_8_group_39617	cd_4_group_40544	cd_2_group_46080
PDT001174185.1	PDS000239639.11	SAMN23100100	environmental/other	cd_8_group_39617	cd_4_group_44445	cd_2_group_41982
PDT001358596.1	PDS000239639.11	SAMN29716435	environmental/other	cd_8_group_39617	cd_4_group_44445	cd_2_group_41982
PDT001439456.1	PDS000239639.11	SAMN31119296	environmental/other	cd_8_group_39617	cd_4_group_44445	cd_2_group_41982
PDT001071647.1	PDS000007065.27	SAMN19731546	environmental/other	cd_8_group_39618	-	-
PDT002043555.1	PDS000007065.27	SAMN39195580	clinical	cd_8_group_39618	-	-
PDT001404366.1	PDS000216718.134	SAMN30559877	clinical	cd_8_group_39619	-	-
PDT001758394.1	PDS000216718.134	SAMN35361936	clinical	cd_8_group_39619	-	-
PDT001988297.1	PDS000216718.134	SAMN38293532	clinical	cd_8_group_39619	-	-
PDT002134890.1	PDS000216718.134	SAMN40874273	clinical	cd_8_group_39619	-	-
PDT002559270.1	PDS000216718.134	SAMN46158553	clinical	cd_8_group_39619	-	-
PDT001480148.1	PDS000216718.134	SAMN31645588	clinical	cd_8_group_39619	cd_4_group_40546	-
PDT001071821.1	PDS000216718.134	SAMN19737287	clinical	cd_8_group_39619	cd_4_group_40546	cd_2_group_38217
PDT001196846.1	PDS000216718.134	SAMN23667744	clinical	cd_8_group_39619	cd_4_group_40546	cd_2_group_38217
PDT001234680.1	PDS000216718.134	SAMN25512701	clinical	cd_8_group_39619	cd_4_group_40546	cd_2_group_38217
PDT002231189.1	PDS000216718.134	SAMN42081539	clinical	cd_8_group_39619	cd_4_group_61377	-
PDT002092012.1	PDS000216718.134	SAMN40206169	clinical	cd_8_group_39619	cd_4_group_61377	cd_2_group_59629
PDT002497461.1	PDS000216718.134	SAMN45062713	clinical	cd_8_group_39619	cd_4_group_61377	cd_2_group_59629
PDT002805198.1	PDS000216718.134	SAMN49078016	clinical	cd_8_group_39619	cd_4_group_61377	cd_2_group_59629
PDT000885772.1	PDS000028314.466	SAMEA5818475	NULL	cd_8_group_3962	-	-
PDT000642901.1	PDS000028314.466	SAMN13521264	clinical	cd_8_group_3962	cd_4_group_3849	-
PDT002040829.1	PDS000028314.466	SAMN39144803	clinical	cd_8_group_3962	cd_4_group_3849	-
PDT002093018.1	PDS000028314.466	SAMN40198201	clinical	cd_8_group_3962	cd_4_group_3849	-
PDT002438057.1	PDS000028314.466	SAMN43452457	clinical	cd_8_group_3962	cd_4_group_3849	-
PDT002583386.1	PDS000028314.466	SAMN46295927	clinical	cd_8_group_3962	cd_4_group_3849	-
PDT000056935.2	PDS000028314.466	SAMN03477449	clinical	cd_8_group_3962	cd_4_group_3849	cd_2_group_3420
PDT000312838.2	PDS000028314.466	SAMN09101067	clinical	cd_8_group_3962	cd_4_group_3849	cd_2_group_3420
PDT000335820.1	PDS000028314.466	SAMN09476366	clinical	cd_8_group_3962	cd_4_group_3849	cd_2_group_3420
PDT000350600.1	PDS000028314.466	SAMN09666444	clinical	cd_8_group_3962	cd_4_group_3849	cd_2_group_3420
PDT000454675.1	PDS000028314.466	SAMN10835955	clinical	cd_8_group_3962	cd_4_group_3849	cd_2_group_3420
PDT000455554.1	PDS000028314.466	SAMN10843130	clinical	cd_8_group_3962	cd_4_group_3849	cd_2_group_3420
PDT000455598.1	PDS000028314.466	SAMN10843475	clinical	cd_8_group_3962	cd_4_group_3849	cd_2_group_3420
PDT000458217.1	PDS000028314.466	SAMN10867331	clinical	cd_8_group_3962	cd_4_group_3849	cd_2_group_3420
PDT000476591.1	PDS000028314.466	SAMN11101085	clinical	cd_8_group_3962	cd_4_group_3849	cd_2_group_3420
PDT000478245.1	PDS000028314.466	SAMN11130539	clinical	cd_8_group_3962	cd_4_group_3849	cd_2_group_3420
PDT000480574.1	PDS000028314.466	SAMN11178747	clinical	cd_8_group_3962	cd_4_group_3849	cd_2_group_3420
PDT000488336.1	PDS000028314.466	SAMN11392382	clinical	cd_8_group_3962	cd_4_group_3849	cd_2_group_3420
PDT000491147.1	PDS000028314.466	SAMN11441186	clinical	cd_8_group_3962	cd_4_group_3849	cd_2_group_3420
PDT000500662.1	PDS000028314.466	SAMN11637150	clinical	cd_8_group_3962	cd_4_group_3849	cd_2_group_3420
PDT000502719.1	PDS000028314.466	SAMN11655273	clinical	cd_8_group_3962	cd_4_group_3849	cd_2_group_3420
PDT000502748.1	PDS000028314.466	SAMN11660515	clinical	cd_8_group_3962	cd_4_group_3849	cd_2_group_3420
PDT000632027.1	PDS000028314.466	SAMN13341739	clinical	cd_8_group_3962	cd_4_group_3849	cd_2_group_3420
PDT000660499.1	PDS000028314.466	SAMN13837955	clinical	cd_8_group_3962	cd_4_group_3849	cd_2_group_3420
PDT000671729.1	PDS000028314.466	SAMN13934233	clinical	cd_8_group_3962	cd_4_group_3849	cd_2_group_3420
PDT000712672.1	PDS000028314.466	SAMN14432333	clinical	cd_8_group_3962	cd_4_group_3849	cd_2_group_3420
PDT001127321.1	PDS000028314.466	SAMN21390120	clinical	cd_8_group_3962	cd_4_group_3849	cd_2_group_3420
PDT001127522.1	PDS000028314.466	SAMN21390143	clinical	cd_8_group_3962	cd_4_group_3849	cd_2_group_3420
PDT001209872.1	PDS000028314.466	SAMN24287414	clinical	cd_8_group_3962	cd_4_group_3849	cd_2_group_3420
PDT001489327.1	PDS000028314.466	SAMN31058236	clinical	cd_8_group_3962	cd_4_group_3849	cd_2_group_3420
PDT001665357.1	PDS000028314.466	SAMN33845433	clinical	cd_8_group_3962	cd_4_group_3849	cd_2_group_3420
PDT001670901.1	PDS000028314.466	SAMN33939788	clinical	cd_8_group_3962	cd_4_group_3849	cd_2_group_3420
PDT001676221.1	PDS000028314.466	SAMN33993886	clinical	cd_8_group_3962	cd_4_group_3849	cd_2_group_3420
PDT001684824.1	PDS000028314.466	SAMN34123644	clinical	cd_8_group_3962	cd_4_group_3849	cd_2_group_3420
PDT001685529.1	PDS000028314.466	SAMN34128608	clinical	cd_8_group_3962	cd_4_group_3849	cd_2_group_3420
PDT001690897.1	PDS000028314.466	SAMN34213088	clinical	cd_8_group_3962	cd_4_group_3849	cd_2_group_3420
PDT001691513.1	PDS000028314.466	SAMN34224277	clinical	cd_8_group_3962	cd_4_group_3849	cd_2_group_3420
PDT001691521.1	PDS000028314.466	SAMN34223852	clinical	cd_8_group_3962	cd_4_group_3849	cd_2_group_3420
PDT001691528.1	PDS000028314.466	SAMN34223855	clinical	cd_8_group_3962	cd_4_group_3849	cd_2_group_3420
PDT001730258.1	PDS000028314.466	SAMN35063887	clinical	cd_8_group_3962	cd_4_group_3849	cd_2_group_3420
PDT001765477.1	PDS000028314.466	SAMN35532158	clinical	cd_8_group_3962	cd_4_group_3849	cd_2_group_3420
PDT001807789.1	PDS000028314.466	SAMN36275042	clinical	cd_8_group_3962	cd_4_group_3849	cd_2_group_3420
PDT001860944.1	PDS000028314.466	SAMN37145955	clinical	cd_8_group_3962	cd_4_group_3849	cd_2_group_3420
PDT001906887.1	PDS000028314.466	SAMN37565345	clinical	cd_8_group_3962	cd_4_group_3849	cd_2_group_3420
PDT001927834.1	PDS000028314.466	SAMN37806902	clinical	cd_8_group_3962	cd_4_group_3849	cd_2_group_3420
PDT001950676.1	PDS000028314.466	SAMN37820816	clinical	cd_8_group_3962	cd_4_group_3849	cd_2_group_3420
PDT002036119.1	PDS000028314.466	SAMN38937403	clinical	cd_8_group_3962	cd_4_group_3849	cd_2_group_3420
PDT002044651.1	PDS000028314.466	SAMN39224084	clinical	cd_8_group_3962	cd_4_group_3849	cd_2_group_3420
PDT002080750.1	PDS000028314.466	SAMN39964905	clinical	cd_8_group_3962	cd_4_group_3849	cd_2_group_3420
PDT002092917.1	PDS000028314.466	SAMN40198066	clinical	cd_8_group_3962	cd_4_group_3849	cd_2_group_3420
PDT002093021.1	PDS000028314.466	SAMN40198216	clinical	cd_8_group_3962	cd_4_group_3849	cd_2_group_3420
PDT002093025.1	PDS000028314.466	SAMN40198152	clinical	cd_8_group_3962	cd_4_group_3849	cd_2_group_3420
PDT002095167.1	PDS000028314.466	SAMN40210875	clinical	cd_8_group_3962	cd_4_group_3849	cd_2_group_3420
PDT002095173.1	PDS000028314.466	SAMN40210777	clinical	cd_8_group_3962	cd_4_group_3849	cd_2_group_3420
PDT002095188.1	PDS000028314.466	SAMN40210852	clinical	cd_8_group_3962	cd_4_group_3849	cd_2_group_3420
PDT002095891.1	PDS000028314.466	SAMN40219342	clinical	cd_8_group_3962	cd_4_group_3849	cd_2_group_3420
PDT002095944.1	PDS000028314.466	SAMN40219440	clinical	cd_8_group_3962	cd_4_group_3849	cd_2_group_3420
PDT002109777.1	PDS000028314.466	SAMN40405499	clinical	cd_8_group_3962	cd_4_group_3849	cd_2_group_3420
PDT002109780.1	PDS000028314.466	SAMN40405497	clinical	cd_8_group_3962	cd_4_group_3849	cd_2_group_3420
PDT002109783.1	PDS000028314.466	SAMN40405494	clinical	cd_8_group_3962	cd_4_group_3849	cd_2_group_3420
PDT002109784.1	PDS000028314.466	SAMN40405493	clinical	cd_8_group_3962	cd_4_group_3849	cd_2_group_3420
PDT002119769.1	PDS000028314.466	SAMN40559841	clinical	cd_8_group_3962	cd_4_group_3849	cd_2_group_3420
PDT002121406.1	PDS000028314.466	SAMN40584559	clinical	cd_8_group_3962	cd_4_group_3849	cd_2_group_3420
PDT002123202.1	PDS000028314.466	SAMN40612385	clinical	cd_8_group_3962	cd_4_group_3849	cd_2_group_3420
PDT002124007.1	PDS000028314.466	SAMN40623366	clinical	cd_8_group_3962	cd_4_group_3849	cd_2_group_3420
PDT002127423.1	PDS000028314.466	SAMN40658972	clinical	cd_8_group_3962	cd_4_group_3849	cd_2_group_3420
PDT002133927.1	PDS000028314.466	SAMN40859983	clinical	cd_8_group_3962	cd_4_group_3849	cd_2_group_3420
PDT002140658.1	PDS000028314.466	SAMN40998027	clinical	cd_8_group_3962	cd_4_group_3849	cd_2_group_3420
PDT002146080.1	PDS000028314.466	SAMN41065700	clinical	cd_8_group_3962	cd_4_group_3849	cd_2_group_3420
PDT002147573.1	PDS000028314.466	SAMN41093850	clinical	cd_8_group_3962	cd_4_group_3849	cd_2_group_3420
PDT002147704.1	PDS000028314.466	SAMN41086121	clinical	cd_8_group_3962	cd_4_group_3849	cd_2_group_3420
PDT002167367.1	PDS000028314.466	SAMN41413173	clinical	cd_8_group_3962	cd_4_group_3849	cd_2_group_3420
PDT002170405.1	PDS000028314.466	SAMN41449431	clinical	cd_8_group_3962	cd_4_group_3849	cd_2_group_3420
PDT002173804.1	PDS000028314.466	SAMN41482822	clinical	cd_8_group_3962	cd_4_group_3849	cd_2_group_3420
PDT002176653.1	PDS000028314.466	SAMN41530451	clinical	cd_8_group_3962	cd_4_group_3849	cd_2_group_3420
PDT002178064.1	PDS000028314.466	SAMN41537230	clinical	cd_8_group_3962	cd_4_group_3849	cd_2_group_3420
PDT002181190.1	PDS000028314.466	SAMN41581495	clinical	cd_8_group_3962	cd_4_group_3849	cd_2_group_3420
PDT002181900.1	PDS000028314.466	SAMN41575757	clinical	cd_8_group_3962	cd_4_group_3849	cd_2_group_3420
PDT002184671.1	PDS000028314.466	SAMN41630068	clinical	cd_8_group_3962	cd_4_group_3849	cd_2_group_3420
PDT002187077.1	PDS000028314.466	SAMN41644069	clinical	cd_8_group_3962	cd_4_group_3849	cd_2_group_3420
PDT002200412.1	PDS000028314.466	SAMN41783164	clinical	cd_8_group_3962	cd_4_group_3849	cd_2_group_3420
PDT002200601.1	PDS000028314.466	SAMN41783335	clinical	cd_8_group_3962	cd_4_group_3849	cd_2_group_3420
PDT002208668.1	PDS000028314.466	SAMN41852119	clinical	cd_8_group_3962	cd_4_group_3849	cd_2_group_3420
PDT002208728.1	PDS000028314.466	SAMN41852173	clinical	cd_8_group_3962	cd_4_group_3849	cd_2_group_3420
PDT002210783.1	PDS000028314.466	SAMN41862363	clinical	cd_8_group_3962	cd_4_group_3849	cd_2_group_3420
PDT002210804.1	PDS000028314.466	SAMN41862387	clinical	cd_8_group_3962	cd_4_group_3849	cd_2_group_3420
PDT002216146.1	PDS000028314.466	SAMN41901253	clinical	cd_8_group_3962	cd_4_group_3849	cd_2_group_3420
PDT002222078.1	PDS000028314.466	SAMN41987005	clinical	cd_8_group_3962	cd_4_group_3849	cd_2_group_3420
PDT002222096.1	PDS000028314.466	SAMN41987048	clinical	cd_8_group_3962	cd_4_group_3849	cd_2_group_3420
PDT002222136.1	PDS000028314.466	SAMN41987031	clinical	cd_8_group_3962	cd_4_group_3849	cd_2_group_3420
PDT002222177.1	PDS000028314.466	SAMN41987102	clinical	cd_8_group_3962	cd_4_group_3849	cd_2_group_3420
PDT002222187.1	PDS000028314.466	SAMN41987112	clinical	cd_8_group_3962	cd_4_group_3849	cd_2_group_3420
PDT002223594.1	PDS000028314.466	SAMN41993050	clinical	cd_8_group_3962	cd_4_group_3849	cd_2_group_3420
PDT002223602.1	PDS000028314.466	SAMN41993059	clinical	cd_8_group_3962	cd_4_group_3849	cd_2_group_3420
PDT002225566.1	PDS000028314.466	SAMN41998707	clinical	cd_8_group_3962	cd_4_group_3849	cd_2_group_3420
PDT002225714.1	PDS000028314.466	SAMN41998864	clinical	cd_8_group_3962	cd_4_group_3849	cd_2_group_3420
PDT002225750.1	PDS000028314.466	SAMN41999005	clinical	cd_8_group_3962	cd_4_group_3849	cd_2_group_3420
PDT002225756.1	PDS000028314.466	SAMN41998995	clinical	cd_8_group_3962	cd_4_group_3849	cd_2_group_3420
PDT002225761.1	PDS000028314.466	SAMN41998971	clinical	cd_8_group_3962	cd_4_group_3849	cd_2_group_3420
PDT002228438.1	PDS000028314.466	SAMN42019100	clinical	cd_8_group_3962	cd_4_group_3849	cd_2_group_3420
PDT002228687.1	PDS000028314.466	SAMN42019507	clinical	cd_8_group_3962	cd_4_group_3849	cd_2_group_3420
PDT002231436.1	PDS000028314.466	SAMN42044402	clinical	cd_8_group_3962	cd_4_group_3849	cd_2_group_3420
PDT002233702.1	PDS000028314.466	SAMN42106153	clinical	cd_8_group_3962	cd_4_group_3849	cd_2_group_3420
PDT002233738.1	PDS000028314.466	SAMN42106181	clinical	cd_8_group_3962	cd_4_group_3849	cd_2_group_3420
PDT002233853.1	PDS000028314.466	SAMN42106239	clinical	cd_8_group_3962	cd_4_group_3849	cd_2_group_3420
PDT002233903.1	PDS000028314.466	SAMN42106370	clinical	cd_8_group_3962	cd_4_group_3849	cd_2_group_3420
PDT002244830.1	PDS000028314.466	SAMN42385543	clinical	cd_8_group_3962	cd_4_group_3849	cd_2_group_3420
PDT002245540.1	PDS000028314.466	SAMN42378595	clinical	cd_8_group_3962	cd_4_group_3849	cd_2_group_3420
PDT002246347.1	PDS000028314.466	SAMN42389959	clinical	cd_8_group_3962	cd_4_group_3849	cd_2_group_3420
PDT002322628.1	PDS000028314.466	SAMN43172424	clinical	cd_8_group_3962	cd_4_group_3849	cd_2_group_3420
PDT002332355.1	PDS000028314.466	SAMN43265393	clinical	cd_8_group_3962	cd_4_group_3849	cd_2_group_3420
PDT002338077.1	PDS000028314.466	SAMN43305063	clinical	cd_8_group_3962	cd_4_group_3849	cd_2_group_3420
PDT002422849.1	PDS000028314.466	SAMN44320444	clinical	cd_8_group_3962	cd_4_group_3849	cd_2_group_3420
PDT002432815.1	PDS000028314.466	SAMN43447412	clinical	cd_8_group_3962	cd_4_group_3849	cd_2_group_3420
PDT002434633.1	PDS000028314.466	SAMN43451157	clinical	cd_8_group_3962	cd_4_group_3849	cd_2_group_3420
PDT002495764.1	PDS000028314.466	SAMN44863268	clinical	cd_8_group_3962	cd_4_group_3849	cd_2_group_3420
PDT002495914.1	PDS000028314.466	SAMN44863262	clinical	cd_8_group_3962	cd_4_group_3849	cd_2_group_3420
PDT002507535.1	PDS000028314.466	SAMN45133457	clinical	cd_8_group_3962	cd_4_group_3849	cd_2_group_3420
PDT002512053.1	PDS000028314.466	SAMN45172515	clinical	cd_8_group_3962	cd_4_group_3849	cd_2_group_3420
PDT002561801.1	PDS000028314.466	SAMN46209084	clinical	cd_8_group_3962	cd_4_group_3849	cd_2_group_3420
PDT002568005.1	PDS000028314.466	SAMN46270820	clinical	cd_8_group_3962	cd_4_group_3849	cd_2_group_3420
PDT002568450.1	PDS000028314.466	SAMN46290479	clinical	cd_8_group_3962	cd_4_group_3849	cd_2_group_3420
PDT002593305.1	PDS000028314.466	SAMN46418820	clinical	cd_8_group_3962	cd_4_group_3849	cd_2_group_3420
PDT002658113.1	PDS000028314.466	SAMN47233399	clinical	cd_8_group_3962	cd_4_group_3849	cd_2_group_3420
PDT002662359.1	PDS000028314.466	SAMN47288406	clinical	cd_8_group_3962	cd_4_group_3849	cd_2_group_3420
PDT002680461.1	PDS000028314.466	SAMN47497917	clinical	cd_8_group_3962	cd_4_group_3849	cd_2_group_3420
PDT002688379.1	PDS000028314.466	SAMN47606031	clinical	cd_8_group_3962	cd_4_group_3849	cd_2_group_3420
PDT002690092.1	PDS000028314.466	SAMN47612826	clinical	cd_8_group_3962	cd_4_group_3849	cd_2_group_3420
PDT002707269.1	PDS000028314.466	SAMN47802464	clinical	cd_8_group_3962	cd_4_group_3849	cd_2_group_3420
PDT002723971.1	PDS000028314.466	SAMN48047874	clinical	cd_8_group_3962	cd_4_group_3849	cd_2_group_3420
PDT002724134.1	PDS000028314.466	SAMN48061626	clinical	cd_8_group_3962	cd_4_group_3849	cd_2_group_3420
PDT002727120.1	PDS000028314.466	SAMN48099936	clinical	cd_8_group_3962	cd_4_group_3849	cd_2_group_3420
PDT002763287.1	PDS000028314.466	SAMN48414390	clinical	cd_8_group_3962	cd_4_group_3849	cd_2_group_3420
PDT002772485.1	PDS000028314.466	SAMN48546089	clinical	cd_8_group_3962	cd_4_group_3849	cd_2_group_3420
PDT002772518.1	PDS000028314.466	SAMN48546317	clinical	cd_8_group_3962	cd_4_group_3849	cd_2_group_3420
PDT002775891.1	PDS000028314.466	SAMN48627422	clinical	cd_8_group_3962	cd_4_group_3849	cd_2_group_3420
PDT002776477.1	PDS000028314.466	SAMN48596160	clinical	cd_8_group_3962	cd_4_group_3849	cd_2_group_3420
PDT002776513.1	PDS000028314.466	SAMN48596321	clinical	cd_8_group_3962	cd_4_group_3849	cd_2_group_3420
PDT002779959.1	PDS000028314.466	SAMN48673946	clinical	cd_8_group_3962	cd_4_group_3849	cd_2_group_3420
PDT002792661.1	PDS000028314.466	SAMEA118417638	clinical	cd_8_group_3962	cd_4_group_3849	cd_2_group_3420
PDT002796363.1	PDS000028314.466	SAMEA118322586	NULL	cd_8_group_3962	cd_4_group_3849	cd_2_group_3420
PDT002812798.1	PDS000028314.466	SAMN49572909	clinical	cd_8_group_3962	cd_4_group_3849	cd_2_group_3420
PDT002859569.1	PDS000028314.466	SAMN50279103	clinical	cd_8_group_3962	cd_4_group_3849	cd_2_group_3420
PDT002863604.1	PDS000028314.466	SAMN50308141	clinical	cd_8_group_3962	cd_4_group_3849	cd_2_group_3420
PDT002863646.1	PDS000028314.466	SAMN50308067	clinical	cd_8_group_3962	cd_4_group_3849	cd_2_group_3420
PDT002864099.1	PDS000028314.466	SAMN50308172	clinical	cd_8_group_3962	cd_4_group_3849	cd_2_group_3420
PDT002137639.1	PDS000028314.466	SAMN40936882	clinical	cd_8_group_3962	cd_4_group_3849	cd_2_group_60424
PDT002137640.1	PDS000028314.466	SAMN40936880	clinical	cd_8_group_3962	cd_4_group_3849	cd_2_group_60424
PDT002141608.1	PDS000028314.466	SAMN40999143	clinical	cd_8_group_3962	cd_4_group_3849	cd_2_group_60424
PDT002244796.1	PDS000028314.466	SAMN42385370	clinical	cd_8_group_3962	cd_4_group_3849	cd_2_group_60424
PDT002564287.1	PDS000028314.466	SAMN46233628	clinical	cd_8_group_3962	cd_4_group_3849	cd_2_group_60424
PDT002742076.1	PDS000028314.466	SAMN48267418	clinical	cd_8_group_3962	cd_4_group_3849	cd_2_group_60424
PDT002802195.1	PDS000028314.466	SAMN48975464	clinical	cd_8_group_3962	cd_4_group_3849	cd_2_group_70721
PDT002810426.1	PDS000028314.466	SAMN49478956	clinical	cd_8_group_3962	cd_4_group_3849	cd_2_group_70721
PDT002837116.1	PDS000028314.466	SAMN49981450	clinical	cd_8_group_3962	cd_4_group_3849	cd_2_group_70721
PDT001071825.1	PDS000091561.3	SAMN19759231	clinical	cd_8_group_39620	cd_4_group_40547	cd_2_group_38218
PDT001072627.1	PDS000091561.3	SAMN19775465	clinical	cd_8_group_39620	cd_4_group_40547	cd_2_group_38218
PDT001085617.1	PDS000091561.3	SAMN20120569	clinical	cd_8_group_39620	cd_4_group_40547	cd_2_group_38218
PDT001071839.1	PDS000007879.379	SAMN19759272	clinical	cd_8_group_39621	cd_4_group_40548	cd_2_group_38219
PDT001807725.1	PDS000007879.379	SAMN36274762	clinical	cd_8_group_39621	cd_4_group_40548	cd_2_group_38219
PDT001071844.1	PDS000028758.257	SAMN19759236	clinical	cd_8_group_39622	cd_4_group_40549	cd_2_group_38220
PDT001079024.1	PDS000028758.257	SAMN19920796	clinical	cd_8_group_39622	cd_4_group_40549	cd_2_group_38220
PDT001130088.1	PDS000092228.3	SAMN21417583	clinical	cd_8_group_39623	cd_4_group_40550	-
PDT001071863.1	PDS000092228.3	SAMN19760757	clinical	cd_8_group_39623	cd_4_group_40550	cd_2_group_38222
PDT001079676.1	PDS000092228.3	SAMN19954476	clinical	cd_8_group_39623	cd_4_group_40550	cd_2_group_38222
PDT001108485.1	PDS000092228.3	SAMN20747978	clinical	cd_8_group_39623	cd_4_group_40550	cd_2_group_38222
PDT001071877.1	PDS000028568.69	SAMN19762188	clinical	cd_8_group_39624	cd_4_group_40551	-
PDT002141063.1	PDS000028568.69	SAMN41005644	clinical	cd_8_group_39624	cd_4_group_40551	-
PDT002453118.1	PDS000028568.69	SAMN44570934	clinical	cd_8_group_39624	cd_4_group_68180	-
PDT002485272.1	PDS000028568.69	SAMN44983098	clinical	cd_8_group_39624	cd_4_group_68180	-
PDT001072157.1	PDS000032735.1023	SAMN19763984	environmental/other	cd_8_group_39625	cd_4_group_40552	-
PDT001427319.1	PDS000032735.1023	SAMN30937576	clinical	cd_8_group_39625	cd_4_group_40552	-
PDT001072169.1	PDS000002218.949	SAMN19764008	environmental/other	cd_8_group_39626	cd_4_group_40554	-
PDT001436565.1	PDS000002218.949	SAMN31077310	environmental/other	cd_8_group_39626	cd_4_group_40554	-
PDT002026000.1	PDS000002218.949	SAMN38790912	environmental/other	cd_8_group_39626	cd_4_group_40554	-
PDT001072171.1	PDS000012567.143	SAMN19764285	environmental/other	cd_8_group_39627	-	-
PDT002008658.1	PDS000012567.143	SAMN38450561	clinical	cd_8_group_39627	-	-
PDT001072197.1	PDS000007281.367	SAMN19764287	environmental/other	cd_8_group_39628	-	-
PDT001113674.1	PDS000007281.367	SAMN20887921	environmental/other	cd_8_group_39628	-	-
PDT001072199.1	PDS000045761.4	SAMN19764281	environmental/other	cd_8_group_39629	-	-
PDT001326395.1	PDS000045761.4	SAMN28942194	clinical	cd_8_group_39629	-	-
PDT000183823.2	PDS000032698.172	SAMN06285834	clinical	cd_8_group_3963	-	-
PDT000247672.2	PDS000032698.172	SAMN07739237	clinical	cd_8_group_3963	-	-
PDT000247695.2	PDS000032698.172	SAMN07739285	clinical	cd_8_group_3963	-	-
PDT000247751.2	PDS000032698.172	SAMN07739204	clinical	cd_8_group_3963	-	-
PDT000298956.2	PDS000032698.172	SAMN08796396	clinical	cd_8_group_3963	-	-
PDT000366552.1	PDS000032698.172	SAMN09881739	clinical	cd_8_group_3963	-	-
PDT000398917.1	PDS000032698.172	SAMN10343494	clinical	cd_8_group_3963	-	-
PDT000414319.1	PDS000032698.172	SAMN10531004	clinical	cd_8_group_3963	-	-
PDT000431761.1	PDS000032698.172	SAMN10698056	clinical	cd_8_group_3963	-	-
PDT000488154.1	PDS000032698.172	SAMN11392274	clinical	cd_8_group_3963	-	-
PDT000488192.1	PDS000032698.172	SAMN11392280	clinical	cd_8_group_3963	-	-
PDT000488372.1	PDS000032698.172	SAMN11393017	clinical	cd_8_group_3963	-	-
PDT000541726.1	PDS000032698.172	SAMN12250467	clinical	cd_8_group_3963	-	-
PDT000558134.1	PDS000032698.172	SAMN12529168	clinical	cd_8_group_3963	-	-
PDT000671819.1	PDS000032698.172	SAMN13936290	clinical	cd_8_group_3963	-	-
PDT000913726.1	PDS000032698.172	SAMN16880915	NULL	cd_8_group_3963	-	-
PDT000913759.1	PDS000032698.172	SAMN16880882	clinical	cd_8_group_3963	-	-
PDT000913770.1	PDS000032698.172	SAMN16880869	clinical	cd_8_group_3963	-	-
PDT000913781.1	PDS000032698.172	SAMN16880860	clinical	cd_8_group_3963	-	-
PDT000999377.1	PDS000032698.172	SAMN18618769	clinical	cd_8_group_3963	-	-
PDT000999554.1	PDS000032698.172	SAMN18618931	clinical	cd_8_group_3963	-	-
PDT000999664.1	PDS000032698.172	SAMN18618807	clinical	cd_8_group_3963	-	-
PDT001007516.1	PDS000032698.172	SAMN18743003	clinical	cd_8_group_3963	-	-
PDT001570234.1	PDS000032698.172	SAMN26331091	clinical	cd_8_group_3963	-	-
PDT001570250.1	PDS000032698.172	SAMN26331076	clinical	cd_8_group_3963	-	-
PDT001767142.1	PDS000032698.172	SAMN35570693	clinical	cd_8_group_3963	-	-
PDT002150583.1	PDS000032698.172	SAMN41142128	clinical	cd_8_group_3963	-	-
PDT002398994.1	PDS000032698.172	SAMEA115649985	clinical	cd_8_group_3963	-	-
PDT002420036.1	PDS000032698.172	SAMEA115650148	clinical	cd_8_group_3963	-	-
PDT000761113.1	PDS000032698.172	SAMN14863647	clinical	cd_8_group_3963	cd_4_group_15605	-
PDT000299228.2	PDS000032698.172	SAMN08797495	clinical	cd_8_group_3963	cd_4_group_15605	cd_2_group_14055
PDT000758998.1	PDS000032698.172	SAMN14863174	clinical	cd_8_group_3963	cd_4_group_15605	cd_2_group_14055
PDT000758999.1	PDS000032698.172	SAMN14863173	clinical	cd_8_group_3963	cd_4_group_15605	cd_2_group_14055
PDT000759005.1	PDS000032698.172	SAMN14863170	clinical	cd_8_group_3963	cd_4_group_15605	cd_2_group_14055
PDT000759007.1	PDS000032698.172	SAMN14863171	clinical	cd_8_group_3963	cd_4_group_15605	cd_2_group_14055
PDT000759009.1	PDS000032698.172	SAMN14863169	clinical	cd_8_group_3963	cd_4_group_15605	cd_2_group_14055
PDT000759011.1	PDS000032698.172	SAMN14863168	clinical	cd_8_group_3963	cd_4_group_15605	cd_2_group_14055
PDT000761115.1	PDS000032698.172	SAMN14863646	clinical	cd_8_group_3963	cd_4_group_15605	cd_2_group_14055
PDT000999273.1	PDS000032698.172	SAMN18618780	clinical	cd_8_group_3963	cd_4_group_15605	cd_2_group_14055
PDT001445540.1	PDS000032698.172	SAMN29164720	clinical	cd_8_group_3963	cd_4_group_15605	cd_2_group_14055
PDT001445541.1	PDS000032698.172	SAMN29164719	clinical	cd_8_group_3963	cd_4_group_15605	cd_2_group_14055
PDT001445543.1	PDS000032698.172	SAMN29164717	clinical	cd_8_group_3963	cd_4_group_15605	cd_2_group_14055
PDT001445544.1	PDS000032698.172	SAMN29164716	clinical	cd_8_group_3963	cd_4_group_15605	cd_2_group_14055
PDT001445545.1	PDS000032698.172	SAMN29164715	clinical	cd_8_group_3963	cd_4_group_15605	cd_2_group_14055
PDT001445547.1	PDS000032698.172	SAMN29164714	clinical	cd_8_group_3963	cd_4_group_15605	cd_2_group_14055
PDT001555926.1	PDS000032698.172	SAMN28985923	clinical	cd_8_group_3963	cd_4_group_15605	cd_2_group_14055
PDT001555927.1	PDS000032698.172	SAMN28985922	clinical	cd_8_group_3963	cd_4_group_15605	cd_2_group_14055
PDT002879014.1	PDS000032698.172	SAMN43447096	clinical	cd_8_group_3963	cd_4_group_15605	cd_2_group_14055
PDT002879015.1	PDS000032698.172	SAMN43447094	clinical	cd_8_group_3963	cd_4_group_15605	cd_2_group_14055
PDT000913744.1	PDS000032698.172	SAMN16880897	NULL	cd_8_group_3963	cd_4_group_16615	-
PDT000913768.1	PDS000032698.172	SAMN16880873	clinical	cd_8_group_3963	cd_4_group_16615	-
PDT001570212.1	PDS000032698.172	SAMN26331059	clinical	cd_8_group_3963	cd_4_group_16615	-
PDT000315657.1	PDS000032698.172	SAMN09214708	clinical	cd_8_group_3963	cd_4_group_16615	cd_2_group_15095
PDT000350775.1	PDS000032698.172	SAMN09666929	clinical	cd_8_group_3963	cd_4_group_16615	cd_2_group_15095
PDT000323356.1	PDS000032698.172	SAMN09302471	clinical	cd_8_group_3963	cd_4_group_17116	cd_2_group_15568
PDT000335085.1	PDS000032698.172	SAMN09475904	clinical	cd_8_group_3963	cd_4_group_17116	cd_2_group_15568
PDT001940240.1	PDS000032698.172	SAMN37819717	clinical	cd_8_group_3963	cd_4_group_32598	-
PDT002432877.1	PDS000032698.172	SAMN43447870	clinical	cd_8_group_3963	cd_4_group_32598	-
PDT000757598.1	PDS000032698.172	SAMN14861321	clinical	cd_8_group_3963	cd_4_group_32598	cd_2_group_30377
PDT000913715.1	PDS000032698.172	SAMN16880926	NULL	cd_8_group_3963	cd_4_group_32598	cd_2_group_30377
PDT000913747.1	PDS000032698.172	SAMN16880894	NULL	cd_8_group_3963	cd_4_group_32598	cd_2_group_30377
PDT000913756.1	PDS000032698.172	SAMN16880884	NULL	cd_8_group_3963	cd_4_group_32598	cd_2_group_30377
PDT001000472.1	PDS000032698.172	SAMN18619003	clinical	cd_8_group_3963	cd_4_group_32598	cd_2_group_30377
PDT001614718.1	PDS000032698.172	SAMN32757207	clinical	cd_8_group_3963	cd_4_group_32598	cd_2_group_30377
PDT001570311.1	PDS000032698.172	SAMN26331046	clinical	cd_8_group_3963	cd_4_group_37353	-
PDT001570319.1	PDS000032698.172	SAMN26331039	clinical	cd_8_group_3963	cd_4_group_37353	-
PDT001614871.1	PDS000032698.172	SAMN32756938	clinical	cd_8_group_3963	cd_4_group_37353	-
PDT000913766.1	PDS000032698.172	SAMN16880874	clinical	cd_8_group_3963	cd_4_group_37353	cd_2_group_35026
PDT001570211.1	PDS000032698.172	SAMN26331060	clinical	cd_8_group_3963	cd_4_group_37353	cd_2_group_35026
PDT001570259.1	PDS000032698.172	SAMN26330992	clinical	cd_8_group_3963	cd_4_group_37353	cd_2_group_35026
PDT001570321.1	PDS000032698.172	SAMN26331037	clinical	cd_8_group_3963	cd_4_group_37353	cd_2_group_35026
PDT001570462.1	PDS000032698.172	SAMN26330930	clinical	cd_8_group_3963	cd_4_group_37353	cd_2_group_35026
PDT000364240.1	PDS000032698.172	SAMN09848125	clinical	cd_8_group_3963	cd_4_group_3850	-
PDT000895875.1	PDS000032698.172	SAMEA104289669	clinical	cd_8_group_3963	cd_4_group_3850	-
PDT000895905.1	PDS000032698.172	SAMEA104289699	clinical	cd_8_group_3963	cd_4_group_3850	-
PDT000999354.1	PDS000032698.172	SAMN18619106	clinical	cd_8_group_3963	cd_4_group_3850	-
PDT001445452.1	PDS000032698.172	SAMN29164908	clinical	cd_8_group_3963	cd_4_group_3850	-
PDT001450107.1	PDS000032698.172	SAMN29164811	clinical	cd_8_group_3963	cd_4_group_3850	-
PDT001489811.1	PDS000032698.172	SAMN31058419	clinical	cd_8_group_3963	cd_4_group_3850	-
PDT001570260.1	PDS000032698.172	SAMN26330991	clinical	cd_8_group_3963	cd_4_group_3850	-
PDT001570265.1	PDS000032698.172	SAMN26330986	clinical	cd_8_group_3963	cd_4_group_3850	-
PDT001570313.1	PDS000032698.172	SAMN26331044	clinical	cd_8_group_3963	cd_4_group_3850	-
PDT001570318.1	PDS000032698.172	SAMN26331040	clinical	cd_8_group_3963	cd_4_group_3850	-
PDT001570418.1	PDS000032698.172	SAMN26331021	clinical	cd_8_group_3963	cd_4_group_3850	-
PDT001570434.1	PDS000032698.172	SAMN26331006	clinical	cd_8_group_3963	cd_4_group_3850	-
PDT001614816.1	PDS000032698.172	SAMN32757234	clinical	cd_8_group_3963	cd_4_group_3850	-
PDT001940388.1	PDS000032698.172	SAMN37819786	clinical	cd_8_group_3963	cd_4_group_3850	-
PDT002433162.1	PDS000032698.172	SAMN43447523	clinical	cd_8_group_3963	cd_4_group_3850	-
PDT000299444.2	PDS000032698.172	SAMN08797801	clinical	cd_8_group_3963	cd_4_group_3850	cd_2_group_14084
PDT000299537.2	PDS000032698.172	SAMN08797917	clinical	cd_8_group_3963	cd_4_group_3850	cd_2_group_14084
PDT000913725.1	PDS000032698.172	SAMN16880916	NULL	cd_8_group_3963	cd_4_group_3850	cd_2_group_14084
PDT001570367.1	PDS000032698.172	SAMN26330922	clinical	cd_8_group_3963	cd_4_group_3850	cd_2_group_14084
PDT000396246.1	PDS000032698.172	SAMN10289904	clinical	cd_8_group_3963	cd_4_group_3850	cd_2_group_19273
PDT000413939.1	PDS000032698.172	SAMN10517463	clinical	cd_8_group_3963	cd_4_group_3850	cd_2_group_19273
PDT000413971.1	PDS000032698.172	SAMN10517778	clinical	cd_8_group_3963	cd_4_group_3850	cd_2_group_19273
PDT000421891.1	PDS000032698.172	SAMN10621791	clinical	cd_8_group_3963	cd_4_group_3850	cd_2_group_19273
PDT000579509.1	PDS000032698.172	SAMN12686775	clinical	cd_8_group_3963	cd_4_group_3850	cd_2_group_19273
PDT000672914.1	PDS000032698.172	SAMN13948261	clinical	cd_8_group_3963	cd_4_group_3850	cd_2_group_19273
PDT001614582.1	PDS000032698.172	SAMN32757015	clinical	cd_8_group_3963	cd_4_group_3850	cd_2_group_19273
PDT001614925.1	PDS000032698.172	SAMN32757049	clinical	cd_8_group_3963	cd_4_group_3850	cd_2_group_19273
PDT000895891.1	PDS000032698.172	SAMEA104289685	clinical	cd_8_group_3963	cd_4_group_3850	cd_2_group_34208
PDT001233226.1	PDS000032698.172	SAMN25353102	clinical	cd_8_group_3963	cd_4_group_3850	cd_2_group_34208
PDT001570223.1	PDS000032698.172	SAMN26331049	clinical	cd_8_group_3963	cd_4_group_3850	cd_2_group_34208
PDT001570238.1	PDS000032698.172	SAMN26331087	clinical	cd_8_group_3963	cd_4_group_3850	cd_2_group_34208
PDT001570275.1	PDS000032698.172	SAMN26330977	clinical	cd_8_group_3963	cd_4_group_3850	cd_2_group_34208
PDT001570417.1	PDS000032698.172	SAMN26331022	clinical	cd_8_group_3963	cd_4_group_3850	cd_2_group_34208
PDT000056942.2	PDS000032698.172	SAMN03477456	clinical	cd_8_group_3963	cd_4_group_3850	cd_2_group_3421
PDT000227739.2	PDS000032698.172	SAMN07350933	clinical	cd_8_group_3963	cd_4_group_3850	cd_2_group_3421
PDT000299494.2	PDS000032698.172	SAMN08797861	clinical	cd_8_group_3963	cd_4_group_3850	cd_2_group_3421
PDT000395706.1	PDS000032698.172	SAMN10282283	clinical	cd_8_group_3963	cd_4_group_3850	cd_2_group_3421
PDT000406867.1	PDS000032698.172	SAMN10411770	clinical	cd_8_group_3963	cd_4_group_3850	cd_2_group_3421
PDT000429832.1	PDS000032698.172	SAMN10686458	clinical	cd_8_group_3963	cd_4_group_3850	cd_2_group_3421
PDT000757632.1	PDS000032698.172	SAMN14861292	clinical	cd_8_group_3963	cd_4_group_3850	cd_2_group_3421
PDT000913729.1	PDS000032698.172	SAMN16880912	NULL	cd_8_group_3963	cd_4_group_3850	cd_2_group_3421
PDT001570240.1	PDS000032698.172	SAMN26331085	clinical	cd_8_group_3963	cd_4_group_3850	cd_2_group_3421
PDT001570243.1	PDS000032698.172	SAMN26331083	clinical	cd_8_group_3963	cd_4_group_3850	cd_2_group_3421
PDT001570244.1	PDS000032698.172	SAMN26331082	clinical	cd_8_group_3963	cd_4_group_3850	cd_2_group_3421
PDT001570251.1	PDS000032698.172	SAMN26331075	clinical	cd_8_group_3963	cd_4_group_3850	cd_2_group_3421
PDT001570267.1	PDS000032698.172	SAMN26330984	clinical	cd_8_group_3963	cd_4_group_3850	cd_2_group_3421
PDT001570269.1	PDS000032698.172	SAMN26330983	clinical	cd_8_group_3963	cd_4_group_3850	cd_2_group_3421
PDT001570333.1	PDS000032698.172	SAMN26331026	environmental/other	cd_8_group_3963	cd_4_group_3850	cd_2_group_3421
PDT001570334.1	PDS000032698.172	SAMN26331025	clinical	cd_8_group_3963	cd_4_group_3850	cd_2_group_3421
PDT001570361.1	PDS000032698.172	SAMN26330951	clinical	cd_8_group_3963	cd_4_group_3850	cd_2_group_3421
PDT001570370.1	PDS000032698.172	SAMN26330919	clinical	cd_8_group_3963	cd_4_group_3850	cd_2_group_3421
PDT001570373.1	PDS000032698.172	SAMN26330916	clinical	cd_8_group_3963	cd_4_group_3850	cd_2_group_3421
PDT001570374.1	PDS000032698.172	SAMN26330915	clinical	cd_8_group_3963	cd_4_group_3850	cd_2_group_3421
PDT001570448.1	PDS000032698.172	SAMN26330943	clinical	cd_8_group_3963	cd_4_group_3850	cd_2_group_3421
PDT001570453.1	PDS000032698.172	SAMN26330938	clinical	cd_8_group_3963	cd_4_group_3850	cd_2_group_3421
PDT001570457.1	PDS000032698.172	SAMN26330934	clinical	cd_8_group_3963	cd_4_group_3850	cd_2_group_3421
PDT000913760.1	PDS000032698.172	SAMN16880880	NULL	cd_8_group_3963	cd_4_group_3850	cd_2_group_35025
PDT001555925.1	PDS000032698.172	SAMN28985924	clinical	cd_8_group_3963	cd_4_group_3850	cd_2_group_35025
PDT001940075.1	PDS000032698.172	SAMN37819521	clinical	cd_8_group_3963	cd_4_group_3850	cd_2_group_35025
PDT001570206.1	PDS000032698.172	SAMN26331064	clinical	cd_8_group_3963	cd_4_group_3850	cd_2_group_51402
PDT001570222.1	PDS000032698.172	SAMN26331050	clinical	cd_8_group_3963	cd_4_group_3850	cd_2_group_51402
PDT001614628.1	PDS000032698.172	SAMN32757259	clinical	cd_8_group_3963	cd_4_group_3850	cd_2_group_51943
PDT001614629.1	PDS000032698.172	SAMN32757258	clinical	cd_8_group_3963	cd_4_group_3850	cd_2_group_51943
PDT001614630.1	PDS000032698.172	SAMN32757257	clinical	cd_8_group_3963	cd_4_group_3850	cd_2_group_51943
PDT000180642.2	PDS000032698.172	SAMN06248400	clinical	cd_8_group_3963	cd_4_group_3850	cd_2_group_7801
PDT000298771.2	PDS000032698.172	SAMN08795989	clinical	cd_8_group_3963	cd_4_group_3850	cd_2_group_7801
PDT001555923.1	PDS000032698.172	SAMN28985926	clinical	cd_8_group_3963	cd_4_group_53479	cd_2_group_51254
PDT002878983.1	PDS000032698.172	SAMN43447244	clinical	cd_8_group_3963	cd_4_group_53479	cd_2_group_51254
PDT001555924.1	PDS000032698.172	SAMN28985925	clinical	cd_8_group_3963	cd_4_group_53480	cd_2_group_51255
PDT002878991.1	PDS000032698.172	SAMN43447067	clinical	cd_8_group_3963	cd_4_group_53480	cd_2_group_51255
PDT001570217.1	PDS000032698.172	SAMN26331054	clinical	cd_8_group_3963	cd_4_group_53610	cd_2_group_51407
PDT001570328.1	PDS000032698.172	SAMN26331031	clinical	cd_8_group_3963	cd_4_group_53610	cd_2_group_51407
PDT001570221.1	PDS000032698.172	SAMN26331051	clinical	cd_8_group_3963	cd_4_group_53611	cd_2_group_51408
PDT001570270.1	PDS000032698.172	SAMN26330982	clinical	cd_8_group_3963	cd_4_group_53611	cd_2_group_51408
PDT001952148.1	PDS000032698.172	SAMN37929618	clinical	cd_8_group_3963	cd_4_group_59291	cd_2_group_57453
PDT002120937.1	PDS000032698.172	SAMN40571638	clinical	cd_8_group_3963	cd_4_group_59291	cd_2_group_57453
PDT002202611.1	PDS000032698.172	SAMN41793866	clinical	cd_8_group_3963	cd_4_group_63772	cd_2_group_62311
PDT002496178.1	PDS000032698.172	SAMN44887947	clinical	cd_8_group_3963	cd_4_group_63772	cd_2_group_62311
PDT000180010.2	PDS000032698.172	SAMN06247766	clinical	cd_8_group_3963	cd_4_group_8557	-
PDT000214546.2	PDS000032698.172	SAMN07180574	clinical	cd_8_group_3963	cd_4_group_8557	-
PDT000913783.1	PDS000032698.172	SAMN16880857	clinical	cd_8_group_3963	cd_4_group_8557	-
PDT001072224.1	PDS000029260.5	SAMN19766857	clinical	cd_8_group_39630	cd_4_group_40559	-
PDT001159849.1	PDS000029260.5	SAMN22509267	clinical	cd_8_group_39630	cd_4_group_40559	-
PDT001219582.1	PDS000029260.5	SAMN24810399	clinical	cd_8_group_39630	cd_4_group_40559	-
PDT001072241.1	PDS000004723.1388	SAMN19766852	clinical	cd_8_group_39631	-	-
PDT001112910.1	PDS000004723.1388	SAMN20859630	clinical	cd_8_group_39631	-	-
PDT001072294.1	PDS000033108.5	SAMN19764302	clinical	cd_8_group_39632	cd_4_group_40560	cd_2_group_38227
PDT001080225.1	PDS000033108.5	SAMN19974783	clinical	cd_8_group_39632	cd_4_group_40560	cd_2_group_38227
PDT001128904.1	PDS000033108.5	SAMN21396768	clinical	cd_8_group_39632	cd_4_group_40560	cd_2_group_38227
PDT001072305.1	PDS000001953.502	SAMN19764352	clinical	cd_8_group_39633	-	-
PDT001081546.1	PDS000001953.502	SAMN20054924	clinical	cd_8_group_39633	-	-
PDT001072321.1	PDS000091585.13	SAMN19764315	clinical	cd_8_group_39634	cd_4_group_40563	cd_2_group_38231
PDT002783840.1	PDS000091585.13	SAMN48370459	environmental/other	cd_8_group_39634	cd_4_group_40563	cd_2_group_38231
PDT001127377.1	PDS000091585.13	SAMN21390125	clinical	cd_8_group_39634	cd_4_group_42590	cd_2_group_40227
PDT001144180.1	PDS000091585.13	SAMN22014236	clinical	cd_8_group_39634	cd_4_group_42590	cd_2_group_40227
PDT001156894.6	PDS000091585.13	SAMN22371125	clinical	cd_8_group_39634	cd_4_group_42590	cd_2_group_40227
PDT001174927.1	PDS000091585.13	SAMN23136952	clinical	cd_8_group_39634	cd_4_group_42590	cd_2_group_40227
PDT001178340.1	PDS000091585.13	SAMN23284708	clinical	cd_8_group_39634	cd_4_group_42590	cd_2_group_40227
PDT001211304.1	PDS000091585.13	SAMN24369630	clinical	cd_8_group_39634	cd_4_group_42590	cd_2_group_40227
PDT001072322.1	PDS000091580.2	SAMN19764300	clinical	cd_8_group_39635	cd_4_group_40564	cd_2_group_38232
PDT001102254.1	PDS000091580.2	SAMN20527461	environmental/other	cd_8_group_39635	cd_4_group_40564	cd_2_group_38232
PDT001072324.1	PDS000241194.5	SAMN19764367	clinical	cd_8_group_39636	cd_4_group_40565	cd_2_group_38233
PDT001072336.1	PDS000241194.5	SAMN19764322	clinical	cd_8_group_39636	cd_4_group_40565	cd_2_group_38233
PDT001072560.1	PDS000004406.525	SAMN19773249	clinical	cd_8_group_39637	cd_4_group_40566	cd_2_group_38234
PDT001083916.1	PDS000004406.525	SAMN20090406	clinical	cd_8_group_39637	cd_4_group_40566	cd_2_group_38234
PDT001097143.1	PDS000004406.525	SAMN20429192	clinical	cd_8_group_39637	cd_4_group_40566	cd_2_group_38234
PDT001097170.1	PDS000004406.525	SAMN20429225	clinical	cd_8_group_39637	cd_4_group_40566	cd_2_group_38234
PDT001072569.1	PDS000013879.124	SAMN19773250	clinical	cd_8_group_39638	cd_4_group_40567	cd_2_group_38235
PDT001075787.1	PDS000013879.124	SAMN19813192	clinical	cd_8_group_39638	cd_4_group_40567	cd_2_group_38235
PDT001072648.1	PDS000093576.1	SAMN19775485	clinical	cd_8_group_39639	cd_4_group_40571	cd_2_group_38240
PDT001097427.1	PDS000093576.1	SAMN20439233	clinical	cd_8_group_39639	cd_4_group_40571	cd_2_group_38240
PDT000056946.2	PDS000002250.10	SAMN03477460	clinical	cd_8_group_3964	-	-
PDT000058071.2	PDS000002250.10	SAMN03479148	clinical	cd_8_group_3964	-	-
PDT002800148.1	PDS000009466.607	SAMN48964100	clinical	cd_8_group_39640	-	-
PDT001072681.1	PDS000009466.607	SAMN19776416	clinical	cd_8_group_39640	cd_4_group_40572	cd_2_group_38242
PDT001077580.1	PDS000009466.607	SAMN19864290	clinical	cd_8_group_39640	cd_4_group_40572	cd_2_group_38242
PDT001080353.1	PDS000009466.607	SAMN19973488	clinical	cd_8_group_39640	cd_4_group_40572	cd_2_group_38242
PDT001072695.1	PDS000091755.1	SAMN19776406	clinical	cd_8_group_39641	cd_4_group_40575	cd_2_group_38245
PDT001074724.1	PDS000091755.1	SAMN19801288	clinical	cd_8_group_39641	cd_4_group_40575	cd_2_group_38245
PDT001072705.1	PDS000094908.2	SAMN19776151	clinical	cd_8_group_39642	cd_4_group_40576	cd_2_group_38246
PDT001113247.1	PDS000094908.2	SAMN20863304	clinical	cd_8_group_39642	cd_4_group_40576	cd_2_group_38246
PDT001128761.1	PDS000094908.2	SAMN21396621	clinical	cd_8_group_39642	cd_4_group_40576	cd_2_group_38246
PDT001072724.1	PDS000004004.209	SAMN19778203	clinical	cd_8_group_39643	cd_4_group_40578	-
PDT002786369.1	PDS000004004.209	SAMN48796790	clinical	cd_8_group_39643	cd_4_group_40578	-
PDT001072738.1	PDS000002867.1521	SAMN19778005	clinical	cd_8_group_39644	cd_4_group_40580	cd_2_group_38249
PDT001072740.1	PDS000002867.1521	SAMN19777974	clinical	cd_8_group_39644	cd_4_group_40580	cd_2_group_38249
PDT001489182.1	PDS000002867.1521	SAMN31058833	clinical	cd_8_group_39644	cd_4_group_40580	cd_2_group_38249
PDT001072768.1	PDS000027382.33	SAMN19777950	clinical	cd_8_group_39645	cd_4_group_40583	cd_2_group_38254
PDT001489554.1	PDS000027382.33	SAMN31058502	clinical	cd_8_group_39645	cd_4_group_40583	cd_2_group_38254
PDT001072781.1	PDS000002867.1521	SAMN19777936	clinical	cd_8_group_39646	cd_4_group_40584	cd_2_group_38257
PDT001363886.1	PDS000002867.1521	SAMN29802031	clinical	cd_8_group_39646	cd_4_group_40584	cd_2_group_38257
PDT001670597.1	PDS000002867.1521	SAMN33927426	clinical	cd_8_group_39646	cd_4_group_40584	cd_2_group_38257
PDT002643120.1	PDS000002867.1521	SAMN47094106	clinical	cd_8_group_39646	cd_4_group_40584	cd_2_group_38257
PDT002863910.1	PDS000002867.1521	SAMN50308004	clinical	cd_8_group_39646	cd_4_group_40584	cd_2_group_38257
PDT002864726.1	PDS000002867.1521	SAMN50308836	clinical	cd_8_group_39646	cd_4_group_40584	cd_2_group_38257
PDT001072826.1	PDS000004437.261	SAMN19777902	clinical	cd_8_group_39647	cd_4_group_40590	cd_2_group_38264
PDT001950913.1	PDS000004437.261	SAMN37821960	clinical	cd_8_group_39647	cd_4_group_40590	cd_2_group_38264
PDT001074002.1	PDS000050901.9	SAMN19789510	clinical	cd_8_group_39648	cd_4_group_40592	cd_2_group_38270
PDT001290139.1	PDS000050901.9	SAMN27622425	clinical	cd_8_group_39648	cd_4_group_40592	cd_2_group_38270
PDT001074401.1	PDS000097923.1	SAMN19796601	clinical	cd_8_group_39649	-	-
PDT001161383.1	PDS000097923.1	SAMN22562397	clinical	cd_8_group_39649	-	-
PDT000059468.2	PDS000030941.1	SAMN03479930	clinical	cd_8_group_3965	-	-
PDT000056950.2	PDS000030941.1	SAMN03477464	clinical	cd_8_group_3965	cd_4_group_3851	-
PDT000059203.2	PDS000030941.1	SAMN03479656	clinical	cd_8_group_3965	cd_4_group_3851	-
PDT001074420.1	PDS000027748.375	SAMN19796382	clinical	cd_8_group_39650	cd_4_group_40595	cd_2_group_38273
PDT001090787.1	PDS000027748.375	SAMN20285880	clinical	cd_8_group_39650	cd_4_group_40595	cd_2_group_38273
PDT001251850.1	PDS000027748.375	SAMN25999180	clinical	cd_8_group_39650	cd_4_group_40595	cd_2_group_38273
PDT001074527.1	PDS000093807.1	SAMN19796373	clinical	cd_8_group_39651	cd_4_group_40599	-
PDT001100588.1	PDS000093807.1	SAMN20492417	clinical	cd_8_group_39651	cd_4_group_40599	-
PDT001410617.1	PDS000239639.11	SAMN30695903	clinical	cd_8_group_39652	-	-
PDT001074533.1	PDS000239639.11	SAMN19796964	clinical	cd_8_group_39652	cd_4_group_40600	cd_2_group_38278
PDT001294803.1	PDS000239639.11	SAMN27906351	clinical	cd_8_group_39652	cd_4_group_40600	cd_2_group_38278
PDT002896750.1	PDS000216718.134	SAMN50777307	clinical	cd_8_group_39653	-	-
PDT001074537.1	PDS000216718.134	SAMN19796958	clinical	cd_8_group_39653	cd_4_group_40601	-
PDT002639342.1	PDS000216718.134	SAMN46984715	clinical	cd_8_group_39653	cd_4_group_40601	-
PDT001074544.1	PDS000118945.1	SAMN19796678	clinical	cd_8_group_39654	cd_4_group_40602	-
PDT001425239.1	PDS000118945.1	SAMN30927358	clinical	cd_8_group_39654	cd_4_group_40602	-
PDT001074565.1	PDS000076604.959	SAMN19796707	clinical	cd_8_group_39655	cd_4_group_40603	-
PDT001078134.1	PDS000076604.959	SAMN19891582	clinical	cd_8_group_39655	cd_4_group_40603	-
PDT001074578.1	PDS000091758.2	SAMN19796657	clinical	cd_8_group_39656	cd_4_group_40605	cd_2_group_38279
PDT001074699.1	PDS000091758.2	SAMN19796721	clinical	cd_8_group_39656	cd_4_group_40605	cd_2_group_38279
PDT002336403.1	PDS000091758.2	SAMN43318725	clinical	cd_8_group_39656	cd_4_group_40605	cd_2_group_38279
PDT001074585.1	PDS000038658.91	SAMN19796960	clinical	cd_8_group_39657	cd_4_group_40607	cd_2_group_38281
PDT001252994.1	PDS000038658.91	SAMN26175472	clinical	cd_8_group_39657	cd_4_group_40607	cd_2_group_38281
PDT001252997.1	PDS000038658.91	SAMN26175476	clinical	cd_8_group_39657	cd_4_group_40607	cd_2_group_38281
PDT001074598.1	PDS000239639.11	SAMN19798231	environmental/other	cd_8_group_39658	cd_4_group_40608	cd_2_group_38282
PDT001088150.1	PDS000239639.11	SAMN20170362	environmental/other	cd_8_group_39658	cd_4_group_40608	cd_2_group_38282
PDT001074612.1	PDS000032548.516	SAMN19796981	clinical	cd_8_group_39659	cd_4_group_40609	cd_2_group_38283
PDT001074850.1	PDS000032548.516	SAMN19801269	clinical	cd_8_group_39659	cd_4_group_40609	cd_2_group_38283
PDT000056955.2	PDS000001988.8	SAMN03477469	clinical	cd_8_group_3966	-	-
PDT000494157.1	PDS000001988.8	SAMN11474786	clinical	cd_8_group_3966	-	-
PDT000214592.2	PDS000001988.8	SAMN07180673	clinical	cd_8_group_3966	cd_4_group_10769	cd_2_group_9783
PDT000349957.1	PDS000001988.8	SAMN09661731	clinical	cd_8_group_3966	cd_4_group_10769	cd_2_group_9783
PDT000523901.1	PDS000001988.8	SAMN12078014	environmental/other	cd_8_group_3966	cd_4_group_10769	cd_2_group_9783
PDT001201125.1	PDS000032555.320	SAMN23829511	environmental/other	cd_8_group_39660	cd_4_group_40610	-
PDT001074640.1	PDS000032555.320	SAMN19798228	environmental/other	cd_8_group_39660	cd_4_group_40610	cd_2_group_38285
PDT001088751.1	PDS000032555.320	SAMN20179314	environmental/other	cd_8_group_39660	cd_4_group_40610	cd_2_group_38285
PDT001074664.1	PDS000076604.959	SAMN19801257	clinical	cd_8_group_39661	cd_4_group_40611	cd_2_group_38286
PDT001080115.1	PDS000076604.959	SAMN19974597	clinical	cd_8_group_39661	cd_4_group_40611	cd_2_group_38286
PDT001074684.1	PDS000076604.959	SAMN19796947	clinical	cd_8_group_39662	cd_4_group_40612	cd_2_group_38289
PDT001279503.1	PDS000076604.959	SAMN27294058	clinical	cd_8_group_39662	cd_4_group_40612	cd_2_group_38289
PDT001098476.1	PDS000001780.30	SAMN20487606	clinical	cd_8_group_39663	-	-
PDT001074701.1	PDS000001780.30	SAMN19801272	clinical	cd_8_group_39663	cd_4_group_40613	cd_2_group_38290
PDT001074731.1	PDS000001780.30	SAMN19801270	clinical	cd_8_group_39663	cd_4_group_40613	cd_2_group_38290
PDT001078276.1	PDS000001780.30	SAMN19920794	clinical	cd_8_group_39663	cd_4_group_40613	cd_2_group_38290
PDT001078277.1	PDS000001780.30	SAMN19917513	clinical	cd_8_group_39663	cd_4_group_40613	cd_2_group_38290
PDT001078819.1	PDS000001780.30	SAMN19920790	clinical	cd_8_group_39663	cd_4_group_40613	cd_2_group_38290
PDT001080014.1	PDS000001780.30	SAMN19974797	clinical	cd_8_group_39663	cd_4_group_40613	cd_2_group_38290
PDT001082794.1	PDS000001780.30	SAMN20079310	clinical	cd_8_group_39663	cd_4_group_40613	cd_2_group_38290
PDT001082798.1	PDS000001780.30	SAMN20079317	clinical	cd_8_group_39663	cd_4_group_40613	cd_2_group_38290
PDT001082802.1	PDS000001780.30	SAMN20079318	clinical	cd_8_group_39663	cd_4_group_40613	cd_2_group_38290
PDT001083339.1	PDS000001780.30	SAMN20085580	clinical	cd_8_group_39663	cd_4_group_40613	cd_2_group_38290
PDT001092713.1	PDS000001780.30	SAMN20307297	clinical	cd_8_group_39663	cd_4_group_40613	cd_2_group_38290
PDT001092725.1	PDS000001780.30	SAMN20307300	clinical	cd_8_group_39663	cd_4_group_40613	cd_2_group_38290
PDT001100488.1	PDS000001780.30	SAMN20487666	clinical	cd_8_group_39663	cd_4_group_40613	cd_2_group_38290
PDT001133793.1	PDS000001780.30	SAMN21523699	clinical	cd_8_group_39663	cd_4_group_40613	cd_2_group_38290
PDT001074703.1	PDS000091756.1	SAMN19801292	clinical	cd_8_group_39664	cd_4_group_40614	cd_2_group_38291
PDT001074865.1	PDS000091756.1	SAMN19801277	clinical	cd_8_group_39664	cd_4_group_40614	cd_2_group_38291
PDT001370910.1	PDS000002770.674	SAMN29977682	clinical	cd_8_group_39665	-	-
PDT002341529.1	PDS000002770.674	SAMN43369220	clinical	cd_8_group_39665	cd_4_group_40615	-
PDT001074730.1	PDS000002770.674	SAMN19801253	clinical	cd_8_group_39665	cd_4_group_40615	cd_2_group_38293
PDT001088327.1	PDS000002770.674	SAMN20175213	clinical	cd_8_group_39665	cd_4_group_40615	cd_2_group_38293
PDT001391793.1	PDS000002770.674	SAMN30370448	clinical	cd_8_group_39665	cd_4_group_40615	cd_2_group_38293
PDT001415844.1	PDS000002770.674	SAMN30825843	clinical	cd_8_group_39665	cd_4_group_40615	cd_2_group_38293
PDT002150064.1	PDS000002770.674	SAMN41135473	clinical	cd_8_group_39665	cd_4_group_40615	cd_2_group_38293
PDT002150069.1	PDS000002770.674	SAMN41135472	clinical	cd_8_group_39665	cd_4_group_40615	cd_2_group_38293
PDT002150070.1	PDS000002770.674	SAMN41135548	clinical	cd_8_group_39665	cd_4_group_40615	cd_2_group_38293
PDT002150093.1	PDS000002770.674	SAMN41135711	clinical	cd_8_group_39665	cd_4_group_40615	cd_2_group_38293
PDT002150108.1	PDS000002770.674	SAMN41135732	clinical	cd_8_group_39665	cd_4_group_40615	cd_2_group_38293
PDT002157024.1	PDS000002770.674	SAMN41233955	clinical	cd_8_group_39665	cd_4_group_40615	cd_2_group_38293
PDT002157341.1	PDS000002770.674	SAMN41249495	clinical	cd_8_group_39665	cd_4_group_40615	cd_2_group_38293
PDT002168284.1	PDS000002770.674	SAMN41436364	clinical	cd_8_group_39665	cd_4_group_40615	cd_2_group_38293
PDT002168296.1	PDS000002770.674	SAMN41436370	clinical	cd_8_group_39665	cd_4_group_40615	cd_2_group_38293
PDT002168304.1	PDS000002770.674	SAMN41436378	clinical	cd_8_group_39665	cd_4_group_40615	cd_2_group_38293
PDT002168306.1	PDS000002770.674	SAMN41436373	clinical	cd_8_group_39665	cd_4_group_40615	cd_2_group_38293
PDT001074749.1	PDS000091761.3	SAMN19801224	clinical	cd_8_group_39666	cd_4_group_40616	cd_2_group_38294
PDT001089464.1	PDS000091761.3	SAMN20201804	clinical	cd_8_group_39666	cd_4_group_40616	cd_2_group_38294
PDT001089466.1	PDS000091761.3	SAMN20201802	clinical	cd_8_group_39666	cd_4_group_40616	cd_2_group_38294
PDT001089470.1	PDS000091761.3	SAMN20201809	clinical	cd_8_group_39666	cd_4_group_40616	cd_2_group_38294
PDT001121233.1	PDS000005087.112	SAMN21171278	clinical	cd_8_group_39667	cd_4_group_40617	-
PDT001074755.1	PDS000005087.112	SAMN19801368	clinical	cd_8_group_39667	cd_4_group_40617	cd_2_group_38295
PDT001078793.1	PDS000005087.112	SAMN19920576	clinical	cd_8_group_39667	cd_4_group_40617	cd_2_group_38295
PDT001093322.1	PDS000005087.112	SAMN20328555	clinical	cd_8_group_39667	cd_4_group_40617	cd_2_group_38295
PDT001093339.1	PDS000005087.112	SAMN20328531	clinical	cd_8_group_39667	cd_4_group_40617	cd_2_group_38295
PDT001093187.1	PDS000005087.112	SAMN20325861	clinical	cd_8_group_39667	cd_4_group_40617	cd_2_group_38886
PDT001183884.1	PDS000005087.112	SAMN23413323	clinical	cd_8_group_39667	cd_4_group_40617	cd_2_group_38886
PDT001074764.1	PDS000097513.295	SAMN19801404	clinical	cd_8_group_39668	cd_4_group_40619	cd_2_group_38296
PDT001106578.1	PDS000097513.295	SAMN20693010	clinical	cd_8_group_39668	cd_4_group_40619	cd_2_group_38296
PDT001074769.1	PDS000216718.134	SAMN19801352	clinical	cd_8_group_39669	-	-
PDT001177890.1	PDS000216718.134	SAMN23283793	clinical	cd_8_group_39669	cd_4_group_44574	cd_2_group_42105
PDT001177916.1	PDS000216718.134	SAMN23283900	clinical	cd_8_group_39669	cd_4_group_44574	cd_2_group_42105
PDT001177958.1	PDS000216718.134	SAMN23284093	clinical	cd_8_group_39669	cd_4_group_44574	cd_2_group_42105
PDT001177979.1	PDS000216718.134	SAMN23284680	clinical	cd_8_group_39669	cd_4_group_44574	cd_2_group_42105
PDT001739934.1	PDS000216718.134	SAMN35154666	clinical	cd_8_group_39669	cd_4_group_44574	cd_2_group_53677
PDT001758411.1	PDS000216718.134	SAMN35361967	clinical	cd_8_group_39669	cd_4_group_44574	cd_2_group_53677
PDT000056956.2	PDS000026872.101	SAMN03477470	clinical	cd_8_group_3967	cd_4_group_3852	cd_2_group_3422
PDT001389896.1	PDS000026872.101	SAMN19836098	clinical	cd_8_group_3967	cd_4_group_3852	cd_2_group_3422
PDT001074770.1	PDS000001295.101	SAMN19801669	clinical	cd_8_group_39670	cd_4_group_40620	-
PDT001874974.1	PDS000001295.101	SAMN37299475	clinical	cd_8_group_39670	cd_4_group_40620	-
PDT001729175.1	PDS000028277.7	SAMN35042077	clinical	cd_8_group_39671	-	-
PDT001074777.1	PDS000028277.7	SAMN19801284	clinical	cd_8_group_39671	cd_4_group_40621	-
PDT001414957.1	PDS000028277.7	SAMN30810515	environmental/other	cd_8_group_39671	cd_4_group_40621	-
PDT001074783.1	PDS000091770.3	SAMN19801377	clinical	cd_8_group_39672	cd_4_group_40622	cd_2_group_38297
PDT001074832.1	PDS000091770.3	SAMN19801325	clinical	cd_8_group_39672	cd_4_group_40622	cd_2_group_38297
PDT001082920.1	PDS000091770.3	SAMN20080969	clinical	cd_8_group_39672	cd_4_group_40622	cd_2_group_38297
PDT001095680.1	PDS000091770.3	SAMN20370552	clinical	cd_8_group_39672	cd_4_group_40622	cd_2_group_38297
PDT001074821.1	PDS000026597.184	SAMN19801673	clinical	cd_8_group_39673	cd_4_group_40624	cd_2_group_38301
PDT001110582.1	PDS000026597.184	SAMN20838272	clinical	cd_8_group_39673	cd_4_group_40624	cd_2_group_38301
PDT001074824.1	PDS000216718.134	SAMN19801664	clinical	cd_8_group_39674	cd_4_group_40625	-
PDT002791636.1	PDS000216718.134	SAMN48852017	clinical	cd_8_group_39674	cd_4_group_40625	-
PDT002128585.1	PDS000216718.134	SAMN40709732	clinical	cd_8_group_39674	cd_4_group_40625	cd_2_group_60232
PDT002135049.1	PDS000216718.134	SAMN40874517	clinical	cd_8_group_39674	cd_4_group_40625	cd_2_group_60232
PDT001074835.1	PDS000004395.672	SAMN19801961	clinical	cd_8_group_39675	cd_4_group_40626	cd_2_group_38302
PDT001077254.1	PDS000004395.672	SAMN19862070	clinical	cd_8_group_39675	cd_4_group_40626	cd_2_group_38302
PDT001074840.1	PDS000032703.185	SAMN19801962	clinical	cd_8_group_39676	cd_4_group_40627	-
PDT001273996.1	PDS000032703.185	SAMN26873563	clinical	cd_8_group_39676	cd_4_group_40627	-
PDT001074842.1	PDS000094070.10	SAMN19801655	clinical	cd_8_group_39677	cd_4_group_40628	cd_2_group_38303
PDT001272134.1	PDS000094070.10	SAMEA7542027	NULL	cd_8_group_39677	cd_4_group_40628	cd_2_group_38303
PDT001074843.1	PDS000007781.1288	SAMN19801657	clinical	cd_8_group_39678	cd_4_group_40629	-
PDT001116535.1	PDS000007781.1288	SAMN20970061	clinical	cd_8_group_39678	cd_4_group_40629	-
PDT001074853.1	PDS000094078.1	SAMN19801305	clinical	cd_8_group_39679	cd_4_group_40631	cd_2_group_38304
PDT001103664.1	PDS000094078.1	SAMN20602972	clinical	cd_8_group_39679	cd_4_group_40631	cd_2_group_38304
PDT000056961.2	PDS000214890.109	SAMN03477475	clinical	cd_8_group_3968	-	-
PDT000349876.1	PDS000214890.109	SAMN09658863	clinical	cd_8_group_3968	-	-
PDT001716744.1	PDS000214890.109	SAMN34435438	environmental/other	cd_8_group_3968	-	-
PDT001716856.1	PDS000214890.109	SAMN34435465	environmental/other	cd_8_group_3968	-	-
PDT001761302.1	PDS000214890.109	SAMN21889978	NULL	cd_8_group_3968	-	-
PDT000326359.1	PDS000214890.109	SAMN09387897	clinical	cd_8_group_3968	cd_4_group_17350	cd_2_group_15794
PDT000337935.1	PDS000214890.109	SAMN09503559	clinical	cd_8_group_3968	cd_4_group_17350	cd_2_group_15794
PDT000395767.1	PDS000214890.109	SAMN10282746	clinical	cd_8_group_3968	cd_4_group_17350	cd_2_group_15794
PDT000474015.1	PDS000214890.109	SAMN11079945	clinical	cd_8_group_3968	cd_4_group_8588	-
PDT000476928.1	PDS000214890.109	SAMN11109001	clinical	cd_8_group_3968	cd_4_group_8588	-
PDT000180195.2	PDS000214890.109	SAMN06247955	clinical	cd_8_group_3968	cd_4_group_8588	cd_2_group_7738
PDT000312942.2	PDS000214890.109	SAMN09100735	clinical	cd_8_group_3968	cd_4_group_8588	cd_2_group_7738
PDT001074861.1	PDS000091876.5	SAMN19801988	clinical	cd_8_group_39680	-	-
PDT001142882.1	PDS000091876.5	SAMN21899343	clinical	cd_8_group_39680	-	-
PDT001075457.1	PDS000064963.49	SAMEA8227131	NULL	cd_8_group_39681	cd_4_group_40632	cd_2_group_38305
PDT001646524.1	PDS000064963.49	SAMEA112671477	NULL	cd_8_group_39681	cd_4_group_40632	cd_2_group_38305
PDT001647062.1	PDS000064963.49	SAMEA112671478	NULL	cd_8_group_39681	cd_4_group_40632	cd_2_group_38305
PDT001075464.1	PDS000084711.526	SAMEA8227138	NULL	cd_8_group_39682	cd_4_group_40633	-
PDT001646454.1	PDS000084711.526	SAMEA112655844	NULL	cd_8_group_39682	cd_4_group_40633	-
PDT001832937.1	PDS000084711.526	SAMEA112913061	NULL	cd_8_group_39682	cd_4_group_40633	-
PDT001075496.1	PDS000185606.187	SAMEA8227172	NULL	cd_8_group_39683	cd_4_group_40634	cd_2_group_38306
PDT002890714.1	PDS000185606.187	SAMEA118778253	NULL	cd_8_group_39683	cd_4_group_40634	cd_2_group_38306
PDT002890779.1	PDS000185606.187	SAMEA118778318	NULL	cd_8_group_39683	cd_4_group_40634	cd_2_group_38306
PDT001832622.1	PDS000154454.2	SAMEA112912561	NULL	cd_8_group_39684	-	-
PDT001075503.1	PDS000154454.2	SAMEA8227179	NULL	cd_8_group_39684	cd_4_group_40635	cd_2_group_38307
PDT001834665.1	PDS000154454.2	SAMEA112912545	NULL	cd_8_group_39684	cd_4_group_40635	cd_2_group_38307
PDT001075513.1	PDS000154439.1	SAMEA8227189	NULL	cd_8_group_39685	-	-
PDT001832477.1	PDS000154439.1	SAMEA112912312	NULL	cd_8_group_39685	-	-
PDT001075599.1	PDS000161061.1	SAMEA8227275	NULL	cd_8_group_39686	cd_4_group_40637	cd_2_group_38308
PDT001905641.1	PDS000161061.1	SAMN34249383	NULL	cd_8_group_39686	cd_4_group_40637	cd_2_group_38308
PDT001905648.1	PDS000161061.1	SAMN34249381	NULL	cd_8_group_39686	cd_4_group_40637	cd_2_group_38308
PDT001075715.1	PDS000107931.1	SAMN19813181	clinical	cd_8_group_39687	cd_4_group_40640	cd_2_group_38312
PDT001283290.1	PDS000107931.1	SAMN27517781	clinical	cd_8_group_39687	cd_4_group_40640	cd_2_group_38312
PDT001075746.1	PDS000008675.535	SAMN19812974	clinical	cd_8_group_39688	-	-
PDT002404325.1	PDS000008675.535	SAMN44060742	environmental/other	cd_8_group_39688	-	-
PDT001075747.1	PDS000241216.6	SAMN19813419	clinical	cd_8_group_39689	-	-
PDT001075863.1	PDS000241216.6	SAMN19813313	clinical	cd_8_group_39689	-	-
PDT000056966.2	PDS000056250.116	SAMN03477480	clinical	cd_8_group_3969	cd_4_group_3853	cd_2_group_3423
PDT000344930.1	PDS000056250.116	SAMN09637677	environmental/other	cd_8_group_3969	cd_4_group_3853	cd_2_group_3423
PDT001075757.1	PDS000091878.1	SAMN19812516	clinical	cd_8_group_39690	cd_4_group_40641	cd_2_group_38314
PDT001075774.1	PDS000091878.1	SAMN19812519	clinical	cd_8_group_39690	cd_4_group_40641	cd_2_group_38314
PDT001786131.1	PDS000005087.112	SAMN35809861	clinical	cd_8_group_39691	-	-
PDT001075782.1	PDS000005087.112	SAMN19813413	clinical	cd_8_group_39691	cd_4_group_40642	-
PDT001205329.1	PDS000005087.112	SAMN24168284	clinical	cd_8_group_39691	cd_4_group_40642	-
PDT002468619.1	PDS000093195.7	SAMN44771823	clinical	cd_8_group_39692	-	-
PDT001110654.1	PDS000093195.7	SAMN20839317	environmental/other	cd_8_group_39692	cd_4_group_40643	-
PDT001380159.1	PDS000093195.7	SAMN30196105	environmental/other	cd_8_group_39692	cd_4_group_40643	-
PDT001075801.1	PDS000093195.7	SAMN19814142	environmental/other	cd_8_group_39692	cd_4_group_40643	cd_2_group_38317
PDT001090887.1	PDS000093195.7	SAMN20286083	environmental/other	cd_8_group_39692	cd_4_group_40643	cd_2_group_38317
PDT002371106.1	PDS000093195.7	SAMN43541610	environmental/other	cd_8_group_39692	cd_4_group_40643	cd_2_group_65251
PDT002623937.1	PDS000093195.7	SAMN46820447	environmental/other	cd_8_group_39692	cd_4_group_40643	cd_2_group_65251
PDT001075832.1	PDS000092663.4	SAMN19022704	environmental/other	cd_8_group_39693	cd_4_group_40645	cd_2_group_38318
PDT001084411.1	PDS000092663.4	SAMN19022701	environmental/other	cd_8_group_39693	cd_4_group_40645	cd_2_group_38318
PDT001075860.1	PDS000029569.19	SAMN19813721	environmental/other	cd_8_group_39694	-	-
PDT001125099.1	PDS000029569.19	SAMN21250582	environmental/other	cd_8_group_39694	-	-
PDT001075991.1	PDS000032695.53	SAMN19817405	clinical	cd_8_group_39695	-	-
PDT002592114.1	PDS000032695.53	SAMN46422639	clinical	cd_8_group_39695	-	-
PDT001828038.1	PDS000032695.53	SAMN36705823	clinical	cd_8_group_39695	cd_4_group_57062	cd_2_group_55063
PDT001830605.1	PDS000032695.53	SAMN36726725	clinical	cd_8_group_39695	cd_4_group_57062	cd_2_group_55063
PDT002076396.1	PDS000032695.53	SAMN39921892	clinical	cd_8_group_39695	cd_4_group_57062	cd_2_group_55063
PDT001075998.1	PDS000028192.1216	SAMN19817444	clinical	cd_8_group_39696	cd_4_group_40647	-
PDT001324466.1	PDS000028192.1216	SAMN28898949	clinical	cd_8_group_39696	cd_4_group_40647	-
PDT001202845.1	PDS000091876.5	SAMN24040442	clinical	cd_8_group_39697	-	-
PDT001076033.1	PDS000091876.5	SAMN19819888	clinical	cd_8_group_39697	cd_4_group_40649	cd_2_group_38321
PDT001079678.1	PDS000091876.5	SAMN19954474	clinical	cd_8_group_39697	cd_4_group_40649	cd_2_group_38321
PDT001076043.1	PDS000108445.1	SAMN19819908	clinical	cd_8_group_39698	cd_4_group_40651	cd_2_group_38324
PDT001290234.1	PDS000108445.1	SAMN27622722	clinical	cd_8_group_39698	cd_4_group_40651	cd_2_group_38324
PDT001076052.1	PDS000113578.1	SAMN19819911	clinical	cd_8_group_39699	-	-
PDT001353857.1	PDS000113578.1	SAMN29544114	clinical	cd_8_group_39699	-	-
PDT000026773.3	PDS000001823.49	SAMN02678842	environmental/other	cd_8_group_397	-	-
PDT000026774.3	PDS000001823.49	SAMN02678843	environmental/other	cd_8_group_397	-	-
PDT000191366.3	PDS000001823.49	SAMN02844352	environmental/other	cd_8_group_397	-	-
PDT000347347.1	PDS000001823.49	SAMN09650705	clinical	cd_8_group_397	-	-
PDT000789784.1	PDS000001823.49	SAMEA5671459	NULL	cd_8_group_397	-	-
PDT000977540.1	PDS000001823.49	SAMN18133174	clinical	cd_8_group_397	-	-
PDT000002169.3	PDS000001823.49	SAMN02345026	environmental/other	cd_8_group_397	cd_4_group_345	cd_2_group_295
PDT000027686.3	PDS000001823.49	SAMN02678885	environmental/other	cd_8_group_397	cd_4_group_345	cd_2_group_295
PDT000040331.4	PDS000001823.49	SAMN02847374	environmental/other	cd_8_group_397	cd_4_group_345	cd_2_group_295
PDT000050558.2	PDS000001823.49	SAMN03378114	environmental/other	cd_8_group_397	cd_4_group_345	cd_2_group_295
PDT000056971.2	PDS000128316.1	SAMN03477485	clinical	cd_8_group_3970	cd_4_group_3855	-
PDT000122790.2	PDS000128316.1	SAMN04600952	clinical	cd_8_group_3970	cd_4_group_3855	-
PDT001083599.1	PDS000020030.17	SAMN20085664	clinical	cd_8_group_39700	cd_4_group_40653	-
PDT002175110.1	PDS000020030.17	SAMN41501281	clinical	cd_8_group_39700	cd_4_group_40653	-
PDT001076060.1	PDS000020030.17	SAMN19814381	clinical	cd_8_group_39700	cd_4_group_40653	cd_2_group_38326
PDT001080213.1	PDS000020030.17	SAMN19974708	clinical	cd_8_group_39700	cd_4_group_40653	cd_2_group_38326
PDT001081499.1	PDS000020030.17	SAMN20054886	clinical	cd_8_group_39700	cd_4_group_40653	cd_2_group_38326
PDT001102195.1	PDS000020030.17	SAMN20527251	clinical	cd_8_group_39700	cd_4_group_40653	cd_2_group_38326
PDT001076066.1	PDS000205557.19	SAMN19814467	clinical	cd_8_group_39701	cd_4_group_40654	cd_2_group_38327
PDT001102397.1	PDS000205557.19	SAMN20527954	environmental/other	cd_8_group_39701	cd_4_group_40654	cd_2_group_38327
PDT001080065.1	PDS000240172.4	SAMN19974660	environmental/other	cd_8_group_39702	-	-
PDT001094540.1	PDS000240172.4	SAMN20344667	environmental/other	cd_8_group_39702	-	-
PDT001100853.1	PDS000240172.4	SAMN20518228	environmental/other	cd_8_group_39702	-	-
PDT001136800.1	PDS000240172.4	SAMN21582188	environmental/other	cd_8_group_39702	-	-
PDT001168638.1	PDS000240172.4	SAMN22870480	environmental/other	cd_8_group_39702	-	-
PDT001212211.1	PDS000240172.4	SAMN24431934	environmental/other	cd_8_group_39702	-	-
PDT001212869.1	PDS000240172.4	SAMN24467936	environmental/other	cd_8_group_39702	-	-
PDT001253557.1	PDS000240172.4	SAMN26200298	environmental/other	cd_8_group_39702	-	-
PDT001449575.1	PDS000240172.4	SAMN31228720	environmental/other	cd_8_group_39702	-	-
PDT001205309.1	PDS000240172.4	SAMN24167157	environmental/other	cd_8_group_39702	cd_4_group_40657	-
PDT001076218.1	PDS000240172.4	SAMN19835096	environmental/other	cd_8_group_39702	cd_4_group_40657	cd_2_group_38331
PDT001108966.1	PDS000240172.4	SAMN20771302	environmental/other	cd_8_group_39702	cd_4_group_40657	cd_2_group_38331
PDT001096468.1	PDS000240172.4	SAMN20400591	environmental/other	cd_8_group_39702	cd_4_group_41350	-
PDT001096915.1	PDS000240172.4	SAMN20423385	environmental/other	cd_8_group_39702	cd_4_group_41350	-
PDT001114823.1	PDS000240172.4	SAMN20930910	environmental/other	cd_8_group_39702	cd_4_group_41350	-
PDT001172175.1	PDS000240172.4	SAMN23008968	environmental/other	cd_8_group_39702	cd_4_group_41350	-
PDT001182058.1	PDS000240172.4	SAMN23377278	environmental/other	cd_8_group_39702	cd_4_group_41350	-
PDT001076220.1	PDS000029602.5	SAMN19835102	environmental/other	cd_8_group_39703	cd_4_group_40658	cd_2_group_38332
PDT001101522.1	PDS000029602.5	SAMN20524817	environmental/other	cd_8_group_39703	cd_4_group_40658	cd_2_group_38332
PDT001076255.1	PDS000216718.134	SAMN19838389	clinical	cd_8_group_39704	-	-
PDT001294413.1	PDS000216718.134	SAMN27783105	clinical	cd_8_group_39704	-	-
PDT001076314.1	PDS000198470.76	SAMN19838582	clinical	cd_8_group_39705	cd_4_group_40662	cd_2_group_38338
PDT001083410.1	PDS000198470.76	SAMN20086229	clinical	cd_8_group_39705	cd_4_group_40662	cd_2_group_38338
PDT001076320.1	PDS000092946.2	SAMN19838806	clinical	cd_8_group_39706	cd_4_group_40663	cd_2_group_38339
PDT001089609.1	PDS000092946.2	SAMN20203915	clinical	cd_8_group_39706	cd_4_group_40663	cd_2_group_38339
PDT001108563.1	PDS000092946.2	SAMN20743362	clinical	cd_8_group_39706	cd_4_group_40663	cd_2_group_38339
PDT001076330.1	PDS000117033.1	SAMN19838820	environmental/other	cd_8_group_39707	cd_4_group_40664	cd_2_group_38340
PDT001399211.1	PDS000117033.1	SAMN30444882	environmental/other	cd_8_group_39707	cd_4_group_40664	cd_2_group_38340
PDT001076562.1	PDS000091904.3	SAMN19842125	clinical	cd_8_group_39708	cd_4_group_40665	-
PDT002302556.1	PDS000091904.3	SAMN41838359	clinical	cd_8_group_39708	cd_4_group_40665	-
PDT001076580.1	PDS000091082.3	SAMN19842109	clinical	cd_8_group_39709	cd_4_group_40667	cd_2_group_38343
PDT001076630.1	PDS000091082.3	SAMN19842066	clinical	cd_8_group_39709	cd_4_group_40667	cd_2_group_38343
PDT000056979.2	PDS000026863.217	SAMN03477493	clinical	cd_8_group_3971	-	-
PDT001832321.1	PDS000026863.217	SAMEA112912444	clinical	cd_8_group_3971	-	-
PDT001076655.1	PDS000029357.2	SAMN19856557	environmental/other	cd_8_group_39710	-	-
PDT001076664.1	PDS000029357.2	SAMN19856546	environmental/other	cd_8_group_39710	-	-
PDT001076660.1	PDS000029625.626	SAMN19856727	environmental/other	cd_8_group_39711	cd_4_group_40669	-
PDT001076726.1	PDS000029625.626	SAMN19856548	environmental/other	cd_8_group_39711	cd_4_group_40669	-
PDT001076665.1	PDS000030741.112	SAMN19856635	environmental/other	cd_8_group_39712	cd_4_group_40671	cd_2_group_38346
PDT001076709.1	PDS000030741.112	SAMN19856568	environmental/other	cd_8_group_39712	cd_4_group_40671	cd_2_group_38346
PDT001076712.1	PDS000030741.112	SAMN19856547	environmental/other	cd_8_group_39712	cd_4_group_40671	cd_2_group_38346
PDT001076738.1	PDS000091903.1	SAMN19856738	environmental/other	cd_8_group_39713	-	-
PDT001076674.1	PDS000091903.1	SAMN19856570	environmental/other	cd_8_group_39713	cd_4_group_40672	cd_2_group_38347
PDT001076704.1	PDS000091903.1	SAMN19856634	environmental/other	cd_8_group_39713	cd_4_group_40672	cd_2_group_38347
PDT001076676.1	PDS000032047.10	SAMN19856588	environmental/other	cd_8_group_39714	cd_4_group_40673	cd_2_group_38348
PDT001076728.1	PDS000032047.10	SAMN19856575	environmental/other	cd_8_group_39714	cd_4_group_40673	cd_2_group_38348
PDT001076707.1	PDS000215641.1	SAMN19856633	environmental/other	cd_8_group_39715	-	-
PDT001076737.1	PDS000215641.1	SAMN19856552	environmental/other	cd_8_group_39715	-	-
PDT001076730.1	PDS000029625.626	SAMN19856622	environmental/other	cd_8_group_39716	cd_4_group_40677	cd_2_group_38351
PDT001076739.1	PDS000029625.626	SAMN19856629	environmental/other	cd_8_group_39716	cd_4_group_40677	cd_2_group_38351
PDT001076742.1	PDS000032762.17	SAMN19859566	clinical	cd_8_group_39717	-	-
PDT001148781.1	PDS000032762.17	SAMN22214710	clinical	cd_8_group_39717	-	-
PDT001077232.1	PDS000026849.70	SAMN19859563	clinical	cd_8_group_39718	-	-
PDT002342322.1	PDS000026849.70	SAMN43381703	clinical	cd_8_group_39718	-	-
PDT001077264.1	PDS000095396.13	SAMN17313332	NULL	cd_8_group_39719	cd_4_group_40679	cd_2_group_38354
PDT001339351.1	PDS000095396.13	SAMN26764346	clinical	cd_8_group_39719	cd_4_group_40679	cd_2_group_38354
PDT002271315.1	PDS000095396.13	SAMN37735953	clinical	cd_8_group_39719	cd_4_group_40679	cd_2_group_38354
PDT000057002.2	PDS000020542.33	SAMN03477516	clinical	cd_8_group_3972	-	-
PDT000450346.1	PDS000020542.33	SAMEA104138175	NULL	cd_8_group_3972	-	-
PDT001077856.1	PDS000027078.70	SAMN19876828	clinical	cd_8_group_39720	-	-
PDT001425165.1	PDS000027078.70	SAMN30926681	clinical	cd_8_group_39720	-	-
PDT001290058.1	PDS000027078.70	SAMN27621021	environmental/other	cd_8_group_39720	cd_4_group_44528	-
PDT001308452.1	PDS000027078.70	SAMN28389508	environmental/other	cd_8_group_39720	cd_4_group_44528	-
PDT001328664.1	PDS000027078.70	SAMN29048224	clinical	cd_8_group_39720	cd_4_group_44528	-
PDT001175737.1	PDS000027078.70	SAMN23176156	environmental/other	cd_8_group_39720	cd_4_group_44528	cd_2_group_42061
PDT001252204.1	PDS000027078.70	SAMN26011795	environmental/other	cd_8_group_39720	cd_4_group_44528	cd_2_group_42061
PDT001269762.1	PDS000027078.70	SAMN26657657	environmental/other	cd_8_group_39720	cd_4_group_44528	cd_2_group_42061
PDT001275867.1	PDS000027078.70	SAMN26948373	environmental/other	cd_8_group_39720	cd_4_group_44528	cd_2_group_42061
PDT001276977.1	PDS000027078.70	SAMN27059375	environmental/other	cd_8_group_39720	cd_4_group_44528	cd_2_group_42061
PDT001278918.1	PDS000027078.70	SAMN27157425	environmental/other	cd_8_group_39720	cd_4_group_44528	cd_2_group_42061
PDT001287919.1	PDS000027078.70	SAMN27603294	environmental/other	cd_8_group_39720	cd_4_group_44528	cd_2_group_42061
PDT001304365.1	PDS000027078.70	SAMN28176169	clinical	cd_8_group_39720	cd_4_group_44528	cd_2_group_42061
PDT001351036.1	PDS000027078.70	SAMN29472497	clinical	cd_8_group_39720	cd_4_group_44528	cd_2_group_42061
PDT001379066.1	PDS000027078.70	SAMN30135402	clinical	cd_8_group_39720	cd_4_group_44528	cd_2_group_42061
PDT001549334.1	PDS000027078.70	SAMN32422064	clinical	cd_8_group_39720	cd_4_group_44528	cd_2_group_42061
PDT002276466.1	PDS000027078.70	SAMN42911611	clinical	cd_8_group_39720	cd_4_group_44528	cd_2_group_42061
PDT001077858.1	PDS000092558.5	SAMN19876163	clinical	cd_8_group_39721	cd_4_group_40680	cd_2_group_38357
PDT001083572.1	PDS000092558.5	SAMN20085629	clinical	cd_8_group_39721	cd_4_group_40680	cd_2_group_38357
PDT001086467.1	PDS000092558.5	SAMN20152749	clinical	cd_8_group_39721	cd_4_group_40680	cd_2_group_38357
PDT001127598.1	PDS000092558.5	SAMN21389210	clinical	cd_8_group_39721	cd_4_group_40680	cd_2_group_38357
PDT001131345.1	PDS000092558.5	SAMN21463338	clinical	cd_8_group_39721	cd_4_group_40680	cd_2_group_38357
PDT001164748.1	PDS000092558.5	SAMN22661308	clinical	cd_8_group_39721	cd_4_group_40680	cd_2_group_38357
PDT001077869.1	PDS000095897.1	SAMN19876809	clinical	cd_8_group_39722	-	-
PDT001126533.1	PDS000095897.1	SAMN21385748	clinical	cd_8_group_39722	-	-
PDT001077889.1	PDS000028532.6	SAMN19876181	clinical	cd_8_group_39723	cd_4_group_40681	cd_2_group_38358
PDT001104345.1	PDS000028532.6	SAMN20522505	clinical	cd_8_group_39723	cd_4_group_40681	cd_2_group_38358
PDT001077900.1	PDS000004729.54	SAMN19876811	clinical	cd_8_group_39724	-	-
PDT001413634.1	PDS000004729.54	SAMN30789542	clinical	cd_8_group_39724	-	-
PDT001558645.1	PDS000004729.54	SAMN32544550	clinical	cd_8_group_39724	-	-
PDT002399043.1	PDS000004729.54	SAMEA115649678	clinical	cd_8_group_39724	-	-
PDT001077911.1	PDS000013882.367	SAMN19891585	clinical	cd_8_group_39725	cd_4_group_40685	-
PDT001453888.1	PDS000013882.367	SAMN31286036	clinical	cd_8_group_39725	cd_4_group_40685	-
PDT001077930.1	PDS000011322.28	SAMN19864284	clinical	cd_8_group_39726	cd_4_group_40687	cd_2_group_38363
PDT001275724.1	PDS000011322.28	SAMN26931289	clinical	cd_8_group_39726	cd_4_group_40687	cd_2_group_38363
PDT001874886.1	PDS000011322.28	SAMN37299423	clinical	cd_8_group_39726	cd_4_group_40687	cd_2_group_38363
PDT001874921.1	PDS000011322.28	SAMN37299396	clinical	cd_8_group_39726	cd_4_group_40687	cd_2_group_38363
PDT002310814.1	PDS000011322.28	SAMN43102944	clinical	cd_8_group_39726	cd_4_group_40687	cd_2_group_38363
PDT002154187.1	PDS000011322.28	SAMN41190993	clinical	cd_8_group_39726	cd_4_group_62569	cd_2_group_60956
PDT002481091.1	PDS000011322.28	SAMN44856487	clinical	cd_8_group_39726	cd_4_group_62569	cd_2_group_60956
PDT002483394.1	PDS000011322.28	SAMN44972012	clinical	cd_8_group_39726	cd_4_group_62569	cd_2_group_60956
PDT001077955.1	PDS000032634.369	SAMN19896591	clinical	cd_8_group_39727	-	-
PDT001453803.1	PDS000032634.369	SAMN31282605	clinical	cd_8_group_39727	-	-
PDT002903899.1	PDS000032634.369	SAMN50924395	clinical	cd_8_group_39727	cd_4_group_72869	cd_2_group_72314
PDT002911738.1	PDS000032634.369	SAMN51167058	clinical	cd_8_group_39727	cd_4_group_72869	cd_2_group_72314
PDT001350728.1	PDS000217831.27	SAMN29446200	environmental/other	cd_8_group_39728	-	-
PDT001382539.1	PDS000217831.27	SAMN30220694	environmental/other	cd_8_group_39728	-	-
PDT001356064.1	PDS000217831.27	SAMN29615730	environmental/other	cd_8_group_39728	cd_4_group_40688	-
PDT001078087.1	PDS000217831.27	SAMN19896657	environmental/other	cd_8_group_39728	cd_4_group_40688	cd_2_group_38364
PDT001089770.1	PDS000217831.27	SAMN20218482	environmental/other	cd_8_group_39728	cd_4_group_40688	cd_2_group_38364
PDT001561893.1	PDS000217831.27	SAMN32579309	environmental/other	cd_8_group_39728	cd_4_group_40688	cd_2_group_51355
PDT001688099.1	PDS000217831.27	SAMN34156608	environmental/other	cd_8_group_39728	cd_4_group_40688	cd_2_group_51355
PDT001078088.1	PDS000032634.369	SAMN19896589	clinical	cd_8_group_39729	-	-
PDT001503768.1	PDS000032634.369	SAMN31898156	clinical	cd_8_group_39729	-	-
PDT000458964.1	PDS000031061.2	SAMN10872196	clinical	cd_8_group_3973	-	-
PDT000057006.3	PDS000031061.2	SAMN03477520	clinical	cd_8_group_3973	cd_4_group_3858	cd_2_group_3429
PDT000057217.3	PDS000031061.2	SAMN03477731	clinical	cd_8_group_3973	cd_4_group_3858	cd_2_group_3429
PDT000057585.3	PDS000031061.2	SAMN03478100	clinical	cd_8_group_3973	cd_4_group_3858	cd_2_group_3429
PDT001078098.1	PDS000054707.14	SAMN19896664	environmental/other	cd_8_group_39730	cd_4_group_40689	-
PDT001118254.1	PDS000054707.14	SAMN21027366	environmental/other	cd_8_group_39730	cd_4_group_40689	cd_2_group_39836
PDT001119580.1	PDS000054707.14	SAMN21040791	environmental/other	cd_8_group_39730	cd_4_group_40689	cd_2_group_39836
PDT001119582.1	PDS000054707.14	SAMN21040783	environmental/other	cd_8_group_39730	cd_4_group_40689	cd_2_group_39836
PDT001119583.1	PDS000054707.14	SAMN21040788	environmental/other	cd_8_group_39730	cd_4_group_40689	cd_2_group_39836
PDT001119595.1	PDS000054707.14	SAMN21040812	environmental/other	cd_8_group_39730	cd_4_group_40689	cd_2_group_39836
PDT001119601.1	PDS000054707.14	SAMN21040822	environmental/other	cd_8_group_39730	cd_4_group_40689	cd_2_group_39836
PDT001253608.1	PDS000093341.2	SAMN26200331	clinical	cd_8_group_39731	-	-
PDT001078113.1	PDS000093341.2	SAMN19864294	clinical	cd_8_group_39731	cd_4_group_40690	cd_2_group_38365
PDT001093223.1	PDS000093341.2	SAMN20326307	clinical	cd_8_group_39731	cd_4_group_40690	cd_2_group_38365
PDT001078119.1	PDS000241216.6	SAMN19896655	clinical	cd_8_group_39732	cd_4_group_40691	-
PDT001235116.1	PDS000241216.6	SAMN25519079	clinical	cd_8_group_39732	cd_4_group_40691	-
PDT001338700.2	PDS000002218.949	SAMN29244807	environmental/other	cd_8_group_39733	-	-
PDT001078127.1	PDS000002218.949	SAMN19896659	environmental/other	cd_8_group_39733	cd_4_group_40692	cd_2_group_38367
PDT001078143.1	PDS000002218.949	SAMN19896652	environmental/other	cd_8_group_39733	cd_4_group_40692	cd_2_group_38367
PDT002807723.1	PDS000028037.419	SAMN49217879	environmental/other	cd_8_group_39734	-	-
PDT002829123.1	PDS000028037.419	SAMN49854184	clinical	cd_8_group_39734	-	-
PDT001078141.1	PDS000028037.419	SAMN19896646	environmental/other	cd_8_group_39734	cd_4_group_40693	-
PDT001343201.1	PDS000028037.419	SAMN29336086	environmental/other	cd_8_group_39734	cd_4_group_40693	-
PDT002810757.1	PDS000028037.419	SAMN49514988	environmental/other	cd_8_group_39734	cd_4_group_40693	-
PDT001408126.1	PDS000028037.419	SAMN30636176	environmental/other	cd_8_group_39734	cd_4_group_40693	cd_2_group_48272
PDT002864954.1	PDS000028037.419	SAMN50343867	environmental/other	cd_8_group_39734	cd_4_group_40693	cd_2_group_48272
PDT002874835.1	PDS000028037.419	SAMN50499949	clinical	cd_8_group_39734	cd_4_group_40693	cd_2_group_48272
PDT002896444.1	PDS000028037.419	SAMN50777052	clinical	cd_8_group_39734	cd_4_group_40693	cd_2_group_48272
PDT002897467.1	PDS000028037.419	SAMN50790471	clinical	cd_8_group_39734	cd_4_group_40693	cd_2_group_48272
PDT002880512.1	PDS000028037.419	SAMN50582658	environmental/other	cd_8_group_39734	cd_4_group_40693	cd_2_group_72007
PDT002897197.1	PDS000028037.419	SAMN50778562	environmental/other	cd_8_group_39734	cd_4_group_40693	cd_2_group_72007
PDT001595192.1	PDS000028037.419	SAMN32950852	environmental/other	cd_8_group_39734	cd_4_group_53926	cd_2_group_51743
PDT002259126.1	PDS000028037.419	SAMN42565815	environmental/other	cd_8_group_39734	cd_4_group_53926	cd_2_group_51743
PDT002134464.1	PDS000028037.419	SAMN40873173	environmental/other	cd_8_group_39734	cd_4_group_62020	-
PDT002228029.1	PDS000028037.419	SAMN42037856	environmental/other	cd_8_group_39734	cd_4_group_62020	-
PDT002240731.1	PDS000028037.419	SAMN42336931	clinical	cd_8_group_39734	cd_4_group_64428	-
PDT002606492.1	PDS000028037.419	SAMN46532167	environmental/other	cd_8_group_39734	cd_4_group_64428	-
PDT002662439.1	PDS000028037.419	SAMN47288848	environmental/other	cd_8_group_39734	cd_4_group_64428	-
PDT002365034.1	PDS000028037.419	SAMN43514470	clinical	cd_8_group_39734	cd_4_group_64428	cd_2_group_65208
PDT002401807.1	PDS000028037.419	SAMN44007102	clinical	cd_8_group_39734	cd_4_group_64428	cd_2_group_65208
PDT002407372.1	PDS000028037.419	SAMN44088010	environmental/other	cd_8_group_39734	cd_4_group_64428	cd_2_group_65208
PDT002420991.1	PDS000028037.419	SAMN44308418	environmental/other	cd_8_group_39734	cd_4_group_64428	cd_2_group_65208
PDT002457168.1	PDS000028037.419	SAMN44279082	clinical	cd_8_group_39734	cd_4_group_64428	cd_2_group_65208
PDT002542745.1	PDS000028037.419	SAMN45906781	environmental/other	cd_8_group_39734	cd_4_group_64428	cd_2_group_65208
PDT002552965.1	PDS000028037.419	SAMN46043816	clinical	cd_8_group_39734	cd_4_group_64428	cd_2_group_65208
PDT002629153.1	PDS000028037.419	SAMN46882778	environmental/other	cd_8_group_39734	cd_4_group_64428	cd_2_group_65208
PDT002848996.1	PDS000028037.419	SAMN50138314	environmental/other	cd_8_group_39734	cd_4_group_64428	cd_2_group_65208
PDT002865011.1	PDS000028037.419	SAMN50339915	environmental/other	cd_8_group_39734	cd_4_group_64428	cd_2_group_65208
PDT002888546.1	PDS000028037.419	SAMN50685848	environmental/other	cd_8_group_39734	cd_4_group_64428	cd_2_group_65208
PDT002893673.1	PDS000028037.419	SAMN50753030	environmental/other	cd_8_group_39734	cd_4_group_64428	cd_2_group_65208
PDT002904993.1	PDS000028037.419	SAMN50927113	environmental/other	cd_8_group_39734	cd_4_group_64428	cd_2_group_65208
PDT002916444.1	PDS000028037.419	SAMN51206639	environmental/other	cd_8_group_39734	cd_4_group_64428	cd_2_group_65208
PDT002397005.1	PDS000028037.419	SAMN43963287	clinical	cd_8_group_39734	cd_4_group_67095	cd_2_group_65956
PDT002531960.1	PDS000028037.419	SAMN45825972	clinical	cd_8_group_39734	cd_4_group_67095	cd_2_group_65956
PDT001078145.1	PDS000005073.101	SAMN19896585	clinical	cd_8_group_39735	cd_4_group_40694	cd_2_group_38368
PDT001079185.1	PDS000005073.101	SAMN19950749	clinical	cd_8_group_39735	cd_4_group_40694	cd_2_group_38368
PDT001078157.1	PDS000078656.4	SAMN19896647	clinical	cd_8_group_39736	cd_4_group_40696	cd_2_group_38370
PDT001083368.1	PDS000078656.4	SAMN20085608	clinical	cd_8_group_39736	cd_4_group_40696	cd_2_group_38370
PDT001078171.1	PDS000026541.311	SAMN19896648	environmental/other	cd_8_group_39737	-	-
PDT001552470.1	PDS000026541.311	SAMN32515937	environmental/other	cd_8_group_39737	-	-
PDT001078193.1	PDS000098509.3	SAMN19876794	clinical	cd_8_group_39738	cd_4_group_40699	cd_2_group_38373
PDT001169359.1	PDS000098509.3	SAMN22883510	clinical	cd_8_group_39738	cd_4_group_40699	cd_2_group_38373
PDT001078226.1	PDS000150598.8	SAMN19905546	clinical	cd_8_group_39739	cd_4_group_40700	-
PDT002776818.1	PDS000150598.8	SAMN48644933	clinical	cd_8_group_39739	cd_4_group_40700	-
PDT000057013.2	PDS000238526.14	SAMN03477527	clinical	cd_8_group_3974	-	-
PDT000471325.1	PDS000238526.14	SAMN11042281	clinical	cd_8_group_3974	-	-
PDT001098624.1	PDS000238526.14	SAMN13906392	environmental/other	cd_8_group_3974	cd_4_group_41436	cd_2_group_39091
PDT001098628.1	PDS000238526.14	SAMN13906391	environmental/other	cd_8_group_3974	cd_4_group_41436	cd_2_group_39091
PDT001078227.1	PDS000076604.959	SAMN19905542	clinical	cd_8_group_39740	cd_4_group_40701	-
PDT001455241.1	PDS000076604.959	SAMN31313950	clinical	cd_8_group_39740	cd_4_group_40701	cd_2_group_49378
PDT001776536.1	PDS000076604.959	SAMN35713482	clinical	cd_8_group_39740	cd_4_group_40701	cd_2_group_49378
PDT001913007.1	PDS000076604.959	SAMN37664188	clinical	cd_8_group_39740	cd_4_group_40701	cd_2_group_49378
PDT001172387.1	PDS000192824.26	SAMN23009775	clinical	cd_8_group_39741	-	-
PDT001078267.1	PDS000192824.26	SAMN19918596	clinical	cd_8_group_39741	cd_4_group_40702	cd_2_group_38375
PDT001102108.1	PDS000192824.26	SAMN20523582	clinical	cd_8_group_39741	cd_4_group_40702	cd_2_group_38375
PDT001107803.1	PDS000192824.26	SAMN20710154	clinical	cd_8_group_39741	cd_4_group_40702	cd_2_group_38375
PDT001109958.1	PDS000192824.26	SAMN20820203	clinical	cd_8_group_39741	cd_4_group_40702	cd_2_group_38375
PDT001115448.1	PDS000192824.26	SAMN20934349	clinical	cd_8_group_39741	cd_4_group_40702	cd_2_group_38375
PDT001128920.1	PDS000192824.26	SAMN21396791	clinical	cd_8_group_39741	cd_4_group_40702	cd_2_group_38375
PDT001129156.1	PDS000192824.26	SAMN21414630	clinical	cd_8_group_39741	cd_4_group_40702	cd_2_group_38375
PDT001130103.1	PDS000192824.26	SAMN21418638	clinical	cd_8_group_39741	cd_4_group_40702	cd_2_group_38375
PDT001131462.1	PDS000192824.26	SAMN21465296	clinical	cd_8_group_39741	cd_4_group_40702	cd_2_group_38375
PDT001134233.1	PDS000192824.26	SAMN21528811	clinical	cd_8_group_39741	cd_4_group_40702	cd_2_group_38375
PDT001134306.1	PDS000192824.26	SAMN21528886	clinical	cd_8_group_39741	cd_4_group_40702	cd_2_group_38375
PDT001141813.1	PDS000192824.26	SAMN21873244	clinical	cd_8_group_39741	cd_4_group_40702	cd_2_group_38375
PDT001163426.1	PDS000192824.26	SAMN22605389	clinical	cd_8_group_39741	cd_4_group_40702	cd_2_group_38375
PDT001172137.1	PDS000192824.26	SAMN23008248	clinical	cd_8_group_39741	cd_4_group_40702	cd_2_group_38375
PDT001176056.1	PDS000192824.26	SAMN23211541	clinical	cd_8_group_39741	cd_4_group_40702	cd_2_group_38375
PDT001176096.1	PDS000192824.26	SAMN23220768	clinical	cd_8_group_39741	cd_4_group_40702	cd_2_group_38375
PDT001290324.1	PDS000192824.26	SAMN27623837	clinical	cd_8_group_39741	cd_4_group_40702	cd_2_group_38375
PDT002294649.1	PDS000192824.26	SAMN41838543	clinical	cd_8_group_39741	cd_4_group_40702	cd_2_group_38375
PDT001078268.1	PDS000099345.2	SAMN19915529	environmental/other	cd_8_group_39742	-	-
PDT001177922.1	PDS000099345.2	SAMN23283902	clinical	cd_8_group_39742	-	-
PDT002090297.1	PDS000099345.2	SAMN40189729	environmental/other	cd_8_group_39742	-	-
PDT001078273.1	PDS000092662.1	SAMN19918607	clinical	cd_8_group_39743	cd_4_group_40703	cd_2_group_38376
PDT001083923.1	PDS000092662.1	SAMN20090411	clinical	cd_8_group_39743	cd_4_group_40703	cd_2_group_38376
PDT001078405.1	PDS000026989.62	SAMN19920982	clinical	cd_8_group_39744	cd_4_group_40706	-
PDT002812086.1	PDS000026989.62	SAMN49536266	clinical	cd_8_group_39744	cd_4_group_40706	-
PDT001078407.1	PDS000241216.6	SAMN19920597	clinical	cd_8_group_39745	cd_4_group_40707	cd_2_group_38379
PDT001082810.1	PDS000241216.6	SAMN20079309	clinical	cd_8_group_39745	cd_4_group_40707	cd_2_group_38379
PDT001595013.1	PDS000241216.6	SAMN32944422	environmental/other	cd_8_group_39745	cd_4_group_53920	cd_2_group_51738
PDT001674727.1	PDS000241216.6	SAMN33969337	clinical	cd_8_group_39745	cd_4_group_53920	cd_2_group_51738
PDT001078425.1	PDS000050593.15	SAMN19924350	clinical	cd_8_group_39746	cd_4_group_40710	-
PDT001480639.1	PDS000050593.15	SAMN31648024	clinical	cd_8_group_39746	cd_4_group_40710	-
PDT001078453.1	PDS000027059.61	SAMN19926104	clinical	cd_8_group_39747	cd_4_group_40712	-
PDT001993181.1	PDS000027059.61	SAMN38334955	clinical	cd_8_group_39747	cd_4_group_40712	-
PDT001078680.1	PDS000188130.3	SAMN19945759	clinical	cd_8_group_39748	cd_4_group_40713	-
PDT002277997.1	PDS000188130.3	SAMN42944170	clinical	cd_8_group_39748	cd_4_group_40713	-
PDT001078689.1	PDS000029636.1094	SAMN19920778	clinical	cd_8_group_39749	-	-
PDT001172042.1	PDS000029636.1094	SAMN23007852	clinical	cd_8_group_39749	-	-
PDT001356874.1	PDS000029636.1094	SAMN29633639	clinical	cd_8_group_39749	-	-
PDT002264853.1	PDS000029636.1094	SAMN42823764	clinical	cd_8_group_39749	-	-
PDT002442855.1	PDS000029636.1094	SAMN44490036	clinical	cd_8_group_39749	-	-
PDT002531907.1	PDS000029636.1094	SAMN45824976	clinical	cd_8_group_39749	-	-
PDT002905028.1	PDS000029636.1094	SAMN50927402	clinical	cd_8_group_39749	-	-
PDT001178065.1	PDS000029636.1094	SAMN23285001	clinical	cd_8_group_39749	cd_4_group_44586	cd_2_group_42114
PDT001178097.1	PDS000029636.1094	SAMN23285040	clinical	cd_8_group_39749	cd_4_group_44586	cd_2_group_42114
PDT001178106.1	PDS000029636.1094	SAMN23285033	clinical	cd_8_group_39749	cd_4_group_44586	cd_2_group_42114
PDT000057016.2	PDS000028626.15	SAMN03477530	clinical	cd_8_group_3975	-	-
PDT000237975.2	PDS000028626.15	SAMN07572655	clinical	cd_8_group_3975	-	-
PDT001416493.1	PDS000028626.15	SAMEA915631	NULL	cd_8_group_3975	-	-
PDT002264208.1	PDS000028626.15	SAMEA115397048	NULL	cd_8_group_3975	-	-
PDT002264401.1	PDS000028626.15	SAMEA115397061	NULL	cd_8_group_3975	-	-
PDT002264451.1	PDS000028626.15	SAMEA115397074	NULL	cd_8_group_3975	-	-
PDT002277739.1	PDS000028626.15	SAMEA115398967	NULL	cd_8_group_3975	-	-
PDT002315577.1	PDS000028626.15	SAMEA115397085	NULL	cd_8_group_3975	-	-
PDT002315710.1	PDS000028626.15	SAMEA115397060	NULL	cd_8_group_3975	-	-
PDT002315714.1	PDS000028626.15	SAMEA115397105	NULL	cd_8_group_3975	-	-
PDT002319684.1	PDS000028626.15	SAMEA115397083	NULL	cd_8_group_3975	-	-
PDT002319687.1	PDS000028626.15	SAMEA115397100	NULL	cd_8_group_3975	-	-
PDT002319690.1	PDS000028626.15	SAMEA115397116	NULL	cd_8_group_3975	-	-
PDT000235986.2	PDS000028626.15	SAMN07542339	clinical	cd_8_group_3975	cd_4_group_12079	-
PDT001294918.7	PDS000028626.15	SAMEA1466424	NULL	cd_8_group_3975	cd_4_group_12079	-
PDT001295023.2	PDS000028626.15	SAMEA2258658	NULL	cd_8_group_3975	cd_4_group_12079	-
PDT002264440.1	PDS000028626.15	SAMEA115397057	NULL	cd_8_group_3975	cd_4_group_12079	-
PDT002264449.1	PDS000028626.15	SAMEA115397047	NULL	cd_8_group_3975	cd_4_group_12079	-
PDT002315575.1	PDS000028626.15	SAMEA115397054	NULL	cd_8_group_3975	cd_4_group_12079	-
PDT000237347.2	PDS000028626.15	SAMN07568781	clinical	cd_8_group_3975	cd_4_group_12079	cd_2_group_10963
PDT000237973.2	PDS000028626.15	SAMN07572630	clinical	cd_8_group_3975	cd_4_group_12079	cd_2_group_10963
PDT002264439.1	PDS000028626.15	SAMEA115397045	NULL	cd_8_group_3975	cd_4_group_12079	cd_2_group_10963
PDT002280588.1	PDS000028626.15	SAMEA115398964	NULL	cd_8_group_3975	cd_4_group_12079	cd_2_group_10963
PDT001294915.7	PDS000028626.15	SAMEA1466429	NULL	cd_8_group_3975	cd_4_group_12079	cd_2_group_44823
PDT001295025.2	PDS000028626.15	SAMEA2258660	NULL	cd_8_group_3975	cd_4_group_12079	cd_2_group_44823
PDT002260628.1	PDS000028626.15	SAMEA115397049	NULL	cd_8_group_3975	cd_4_group_12079	cd_2_group_44823
PDT002278190.1	PDS000028626.15	SAMEA115398960	NULL	cd_8_group_3975	cd_4_group_12079	cd_2_group_44823
PDT002319682.1	PDS000028626.15	SAMEA115397050	NULL	cd_8_group_3975	cd_4_group_12079	cd_2_group_44823
PDT002264441.1	PDS000028626.15	SAMEA115397053	NULL	cd_8_group_3975	cd_4_group_12079	cd_2_group_63445
PDT002264442.1	PDS000028626.15	SAMEA115397067	NULL	cd_8_group_3975	cd_4_group_12079	cd_2_group_63445
PDT002361255.1	PDS000028626.15	SAMEA115395678	NULL	cd_8_group_3975	cd_4_group_12079	cd_2_group_63445
PDT001173054.1	PDS000028626.15	SAMN10601830	clinical	cd_8_group_3975	cd_4_group_20212	-
PDT000381604.1	PDS000028626.15	SAMN10094157	clinical	cd_8_group_3975	cd_4_group_20212	cd_2_group_18554
PDT001294920.7	PDS000028626.15	SAMEA1466439	NULL	cd_8_group_3975	cd_4_group_20212	cd_2_group_18554
PDT002264454.1	PDS000028626.15	SAMEA115397096	NULL	cd_8_group_3975	cd_4_group_20212	cd_2_group_18554
PDT001078691.1	PDS000079421.8	SAMN19945105	clinical	cd_8_group_39750	cd_4_group_40715	cd_2_group_38383
PDT001106650.1	PDS000079421.8	SAMN20695139	clinical	cd_8_group_39750	cd_4_group_40715	cd_2_group_38383
PDT001232047.1	PDS000094391.6	SAMN25287289	clinical	cd_8_group_39751	cd_4_group_40716	-
PDT001078728.1	PDS000094391.6	SAMN19921001	clinical	cd_8_group_39751	cd_4_group_40716	cd_2_group_38384
PDT001106515.1	PDS000094391.6	SAMN20678745	clinical	cd_8_group_39751	cd_4_group_40716	cd_2_group_38384
PDT001106804.1	PDS000094391.6	SAMN20695621	clinical	cd_8_group_39751	cd_4_group_40716	cd_2_group_38384
PDT001162120.1	PDS000094391.6	SAMN22573227	clinical	cd_8_group_39751	cd_4_group_40716	cd_2_group_38384
PDT001315064.1	PDS000094391.6	SAMN28660598	clinical	cd_8_group_39751	cd_4_group_40716	cd_2_group_38384
PDT001315072.1	PDS000094391.6	SAMN28660591	clinical	cd_8_group_39751	cd_4_group_40716	cd_2_group_38384
PDT001391408.1	PDS000094391.6	SAMN30351432	clinical	cd_8_group_39751	cd_4_group_40716	cd_2_group_38384
PDT001078731.1	PDS000092364.2	SAMN19920990	clinical	cd_8_group_39752	cd_4_group_40717	cd_2_group_38385
PDT001080920.1	PDS000092364.2	SAMN19998593	clinical	cd_8_group_39752	cd_4_group_40717	cd_2_group_38385
PDT001098102.1	PDS000092364.2	SAMN20446526	clinical	cd_8_group_39752	cd_4_group_40717	cd_2_group_38385
PDT001078749.1	PDS000239639.11	SAMN19920989	clinical	cd_8_group_39753	-	-
PDT001264902.1	PDS000239639.11	SAMN26565142	clinical	cd_8_group_39753	-	-
PDT001161214.1	PDS000239639.11	SAMN22561621	clinical	cd_8_group_39754	cd_4_group_40718	-
PDT001166674.1	PDS000239639.11	SAMN22821014	clinical	cd_8_group_39754	cd_4_group_40718	-
PDT001393586.1	PDS000239639.11	SAMN30386602	clinical	cd_8_group_39754	cd_4_group_40718	-
PDT001455343.1	PDS000239639.11	SAMN31318685	clinical	cd_8_group_39754	cd_4_group_40718	-
PDT001078750.1	PDS000239639.11	SAMN19920714	clinical	cd_8_group_39754	cd_4_group_40718	cd_2_group_38386
PDT001089297.1	PDS000239639.11	SAMN20192828	clinical	cd_8_group_39754	cd_4_group_40718	cd_2_group_38386
PDT001104297.1	PDS000239639.11	SAMN20522436	clinical	cd_8_group_39754	cd_4_group_40718	cd_2_group_38386
PDT001129435.1	PDS000239639.11	SAMN21416740	clinical	cd_8_group_39754	cd_4_group_40718	cd_2_group_38386
PDT001130080.1	PDS000239639.11	SAMN21417587	clinical	cd_8_group_39754	cd_4_group_40718	cd_2_group_38386
PDT001283489.1	PDS000239639.11	SAMN27521617	clinical	cd_8_group_39754	cd_4_group_40718	cd_2_group_38386
PDT001326348.1	PDS000239639.11	SAMN28938526	clinical	cd_8_group_39754	cd_4_group_40718	cd_2_group_38386
PDT001234868.1	PDS000239639.11	SAMN25514187	clinical	cd_8_group_39754	cd_4_group_40718	cd_2_group_43374
PDT001287644.1	PDS000239639.11	SAMN27589561	clinical	cd_8_group_39754	cd_4_group_40718	cd_2_group_43374
PDT001277154.1	PDS000011710.68	SAMN27063545	clinical	cd_8_group_39755	-	-
PDT001078757.1	PDS000011710.68	SAMN19944127	clinical	cd_8_group_39755	cd_4_group_40719	cd_2_group_38387
PDT001079999.1	PDS000011710.68	SAMN19971471	clinical	cd_8_group_39755	cd_4_group_40719	cd_2_group_38387
PDT001078805.1	PDS000092230.1	SAMN19945951	clinical	cd_8_group_39756	cd_4_group_40721	-
PDT001079725.1	PDS000092230.1	SAMN19945955	clinical	cd_8_group_39756	cd_4_group_40721	-
PDT001078827.1	PDS000028962.26	SAMN19920825	clinical	cd_8_group_39757	cd_4_group_40723	-
PDT001786064.1	PDS000028962.26	SAMN35802856	clinical	cd_8_group_39757	cd_4_group_40723	-
PDT001078850.1	PDS000032705.1486	SAMN19918371	clinical	cd_8_group_39758	cd_4_group_40725	cd_2_group_38390
PDT001079020.1	PDS000032705.1486	SAMN19918472	clinical	cd_8_group_39758	cd_4_group_40725	cd_2_group_38390
PDT001113677.1	PDS000032705.1486	SAMN20880133	clinical	cd_8_group_39758	cd_4_group_40725	cd_2_group_38390
PDT001078859.1	PDS000092229.2	SAMN19917505	clinical	cd_8_group_39759	cd_4_group_40726	-
PDT001078882.1	PDS000092229.2	SAMN19950592	clinical	cd_8_group_39759	cd_4_group_40726	cd_2_group_38394
PDT001080752.1	PDS000092229.2	SAMN19989173	clinical	cd_8_group_39759	cd_4_group_40726	cd_2_group_38394
PDT000057020.2	PDS000113861.15	SAMN03477534	clinical	cd_8_group_3976	cd_4_group_3859	cd_2_group_3433
PDT000099416.2	PDS000113861.15	SAMN04363547	clinical	cd_8_group_3976	cd_4_group_3859	cd_2_group_3433
PDT001078860.1	PDS000013868.638	SAMN19945656	clinical	cd_8_group_39760	cd_4_group_40727	-
PDT001393896.1	PDS000013868.638	SAMN30397603	clinical	cd_8_group_39760	cd_4_group_40727	-
PDT001078868.1	PDS000027914.74	SAMN19917515	clinical	cd_8_group_39761	-	-
PDT001529883.1	PDS000027914.74	SAMN32275458	environmental/other	cd_8_group_39761	-	-
PDT001078870.1	PDS000026970.1233	SAMN19926140	clinical	cd_8_group_39762	-	-
PDT002457127.1	PDS000026970.1233	SAMN44596356	clinical	cd_8_group_39762	-	-
PDT001079122.1	PDS000031270.38	SAMN19919523	environmental/other	cd_8_group_39763	cd_4_group_40729	-
PDT001078879.1	PDS000031270.38	SAMN19919522	environmental/other	cd_8_group_39763	cd_4_group_40729	cd_2_group_38393
PDT001179018.1	PDS000031270.38	SAMN23309403	clinical	cd_8_group_39763	cd_4_group_40729	cd_2_group_38393
PDT001078887.1	PDS000025827.4	SAMN19920683	clinical	cd_8_group_39764	cd_4_group_40730	cd_2_group_38395
PDT001083207.1	PDS000025827.4	SAMN20083981	clinical	cd_8_group_39764	cd_4_group_40730	cd_2_group_38395
PDT001078896.1	PDS000092852.1	SAMN19950748	clinical	cd_8_group_39765	cd_4_group_40731	cd_2_group_38396
PDT001088055.1	PDS000092852.1	SAMN20170100	clinical	cd_8_group_39765	cd_4_group_40731	cd_2_group_38396
PDT001078904.1	PDS000092241.1	SAMN19926106	clinical	cd_8_group_39766	cd_4_group_40732	cd_2_group_38397
PDT001079138.1	PDS000092241.1	SAMN19926148	clinical	cd_8_group_39766	cd_4_group_40732	cd_2_group_38397
PDT001078949.1	PDS000093581.8	SAMN19920551	clinical	cd_8_group_39767	cd_4_group_40733	cd_2_group_38399
PDT001097436.1	PDS000093581.8	SAMN20439376	clinical	cd_8_group_39767	cd_4_group_40733	cd_2_group_38399
PDT001102104.1	PDS000093581.8	SAMN20523510	clinical	cd_8_group_39767	cd_4_group_40733	cd_2_group_38399
PDT001078954.1	PDS000032545.23	SAMN19944129	clinical	cd_8_group_39768	cd_4_group_40734	-
PDT001237532.1	PDS000032545.23	SAMN25599842	clinical	cd_8_group_39768	cd_4_group_40734	-
PDT001078959.1	PDS000092957.1	SAMN19944149	clinical	cd_8_group_39769	cd_4_group_40735	cd_2_group_38400
PDT001088838.1	PDS000092957.1	SAMN20189111	clinical	cd_8_group_39769	cd_4_group_40735	cd_2_group_38400
PDT000057023.2	PDS000013849.73	SAMN03477537	clinical	cd_8_group_3977	-	-
PDT000122650.2	PDS000013849.73	SAMN04600674	clinical	cd_8_group_3977	-	-
PDT001079074.1	PDS000001538.18	SAMN19948630	environmental/other	cd_8_group_39770	-	-
PDT001078966.1	PDS000001538.18	SAMN19948634	environmental/other	cd_8_group_39770	cd_4_group_40736	cd_2_group_38401
PDT001079019.1	PDS000001538.18	SAMN19948653	environmental/other	cd_8_group_39770	cd_4_group_40736	cd_2_group_38401
PDT001079011.1	PDS000092233.2	SAMN19918600	clinical	cd_8_group_39771	cd_4_group_40737	-
PDT001858542.1	PDS000092233.2	SAMN37110556	clinical	cd_8_group_39771	cd_4_group_40737	-
PDT001079015.1	PDS000001538.18	SAMN19948651	environmental/other	cd_8_group_39772	-	-
PDT001079600.1	PDS000001538.18	SAMN19948659	environmental/other	cd_8_group_39772	cd_4_group_40754	-
PDT001079243.1	PDS000001538.18	SAMN19948631	environmental/other	cd_8_group_39772	cd_4_group_40754	cd_2_group_38412
PDT001083939.1	PDS000001538.18	SAMN19948661	environmental/other	cd_8_group_39772	cd_4_group_40754	cd_2_group_38412
PDT001079026.1	PDS000006321.283	SAMN19924397	clinical	cd_8_group_39773	cd_4_group_40738	-
PDT001080053.1	PDS000006321.283	SAMN19974781	clinical	cd_8_group_39773	cd_4_group_40738	-
PDT001079031.1	PDS000026825.532	SAMN19926144	clinical	cd_8_group_39774	cd_4_group_40739	cd_2_group_38403
PDT001292224.1	PDS000026825.532	SAMN27725326	clinical	cd_8_group_39774	cd_4_group_40739	cd_2_group_38403
PDT001079044.1	PDS000001538.18	SAMN19948632	environmental/other	cd_8_group_39775	cd_4_group_40741	-
PDT001083953.1	PDS000001538.18	SAMN20090806	environmental/other	cd_8_group_39775	cd_4_group_40741	-
PDT001079046.1	PDS000001538.18	SAMN19948648	environmental/other	cd_8_group_39776	cd_4_group_40742	-
PDT001080423.3	PDS000001538.18	SAMN19994206	environmental/other	cd_8_group_39776	cd_4_group_40742	cd_2_group_38454
PDT001083938.1	PDS000001538.18	SAMN20090736	environmental/other	cd_8_group_39776	cd_4_group_40742	cd_2_group_38454
PDT001325340.1	PDS000001538.18	SAMN28923399	environmental/other	cd_8_group_39776	cd_4_group_40742	cd_2_group_38454
PDT001325354.1	PDS000001538.18	SAMN28923424	environmental/other	cd_8_group_39776	cd_4_group_40742	cd_2_group_38454
PDT001079065.1	PDS000094241.1	SAMN19920865	clinical	cd_8_group_39777	cd_4_group_40743	-
PDT001105046.1	PDS000094241.1	SAMN20495432	clinical	cd_8_group_39777	cd_4_group_40743	-
PDT001079085.1	PDS000026812.360	SAMN19929269	clinical	cd_8_group_39778	cd_4_group_40744	cd_2_group_38406
PDT001528715.1	PDS000026812.360	SAMN32262090	clinical	cd_8_group_39778	cd_4_group_40744	cd_2_group_38406
PDT001649726.1	PDS000026812.360	SAMN33554124	clinical	cd_8_group_39778	cd_4_group_40744	cd_2_group_38406
PDT001079087.1	PDS000027929.10	SAMN19924355	clinical	cd_8_group_39779	-	-
PDT002140680.1	PDS000027929.10	SAMN40998038	clinical	cd_8_group_39779	-	-
PDT000479324.1	PDS000001789.86	SAMN11157187	clinical	cd_8_group_3978	-	-
PDT000057027.2	PDS000001789.86	SAMN03477541	clinical	cd_8_group_3978	cd_4_group_3861	-
PDT000059887.2	PDS000001789.86	SAMN03480351	clinical	cd_8_group_3978	cd_4_group_3861	-
PDT001079088.1	PDS000127718.470	SAMN19918366	clinical	cd_8_group_39780	cd_4_group_40745	cd_2_group_38407
PDT001143861.1	PDS000127718.470	SAMN21974503	clinical	cd_8_group_39780	cd_4_group_40745	cd_2_group_38407
PDT002380471.1	PDS000127718.470	SAMN43585673	clinical	cd_8_group_39780	cd_4_group_40745	cd_2_group_38407
PDT001079101.1	PDS000030758.232	SAMN19920831	clinical	cd_8_group_39781	-	-
PDT001852137.2	PDS000030758.232	SAMN36994627	clinical	cd_8_group_39781	-	-
PDT001079117.1	PDS000030093.260	SAMN19918370	clinical	cd_8_group_39782	cd_4_group_40746	cd_2_group_38409
PDT001085558.1	PDS000030093.260	SAMN20119519	clinical	cd_8_group_39782	cd_4_group_40746	cd_2_group_38409
PDT001079123.1	PDS000241216.6	SAMN19919528	clinical	cd_8_group_39783	-	-
PDT001092522.1	PDS000241216.6	SAMN20305300	clinical	cd_8_group_39783	cd_4_group_41209	cd_2_group_38849
PDT001098906.1	PDS000241216.6	SAMN20478060	clinical	cd_8_group_39783	cd_4_group_41209	cd_2_group_38849
PDT001103819.1	PDS000241216.6	SAMN20603098	clinical	cd_8_group_39783	cd_4_group_41209	cd_2_group_38849
PDT001116525.1	PDS000241216.6	SAMN20970065	clinical	cd_8_group_39783	cd_4_group_41209	cd_2_group_38849
PDT001116530.1	PDS000241216.6	SAMN20970069	clinical	cd_8_group_39783	cd_4_group_41209	cd_2_group_38849
PDT001133685.1	PDS000241216.6	SAMN21520664	clinical	cd_8_group_39783	cd_4_group_41209	cd_2_group_38849
PDT001226764.1	PDS000241216.6	SAMN25122636	clinical	cd_8_group_39783	cd_4_group_41209	cd_2_group_38849
PDT001473019.1	PDS000241216.6	SAMN31562147	clinical	cd_8_group_39783	cd_4_group_41209	cd_2_group_38849
PDT001079155.1	PDS000026970.1233	SAMN19945093	clinical	cd_8_group_39784	cd_4_group_40748	-
PDT002530922.1	PDS000026970.1233	SAMN45807890	clinical	cd_8_group_39784	cd_4_group_40748	-
PDT001079184.1	PDS000026812.360	SAMN19917511	clinical	cd_8_group_39785	-	-
PDT001450190.1	PDS000026812.360	SAMN31237837	clinical	cd_8_group_39785	-	-
PDT001083224.1	PDS000076742.21	SAMN20083989	clinical	cd_8_group_39786	cd_4_group_40753	-
PDT001079225.1	PDS000076742.21	SAMN19920673	clinical	cd_8_group_39786	cd_4_group_40753	cd_2_group_38411
PDT001080761.1	PDS000076742.21	SAMN20006979	clinical	cd_8_group_39786	cd_4_group_40753	cd_2_group_38411
PDT001080769.1	PDS000076742.21	SAMN20006967	clinical	cd_8_group_39786	cd_4_group_40753	cd_2_group_38411
PDT001080770.1	PDS000076742.21	SAMN20007068	clinical	cd_8_group_39786	cd_4_group_40753	cd_2_group_38411
PDT001080775.1	PDS000076742.21	SAMN20007010	clinical	cd_8_group_39786	cd_4_group_40753	cd_2_group_38411
PDT001082977.1	PDS000076742.21	SAMN20081597	clinical	cd_8_group_39786	cd_4_group_40753	cd_2_group_38411
PDT001083290.1	PDS000076742.21	SAMN20083996	clinical	cd_8_group_39786	cd_4_group_40753	cd_2_group_38411
PDT001088528.1	PDS000076742.21	SAMN20177230	clinical	cd_8_group_39786	cd_4_group_40753	cd_2_group_38411
PDT001092519.1	PDS000076742.21	SAMN20305294	clinical	cd_8_group_39786	cd_4_group_40753	cd_2_group_38411
PDT001093365.1	PDS000076742.21	SAMN20330948	clinical	cd_8_group_39786	cd_4_group_40753	cd_2_group_38411
PDT001098890.1	PDS000076742.21	SAMN20478068	clinical	cd_8_group_39786	cd_4_group_40753	cd_2_group_38411
PDT001098895.1	PDS000076742.21	SAMN20478076	clinical	cd_8_group_39786	cd_4_group_40753	cd_2_group_38411
PDT001100650.1	PDS000076742.21	SAMN20504152	clinical	cd_8_group_39786	cd_4_group_40753	cd_2_group_38411
PDT001103958.1	PDS000076742.21	SAMN20603110	clinical	cd_8_group_39786	cd_4_group_40753	cd_2_group_38411
PDT001103959.1	PDS000076742.21	SAMN20603127	clinical	cd_8_group_39786	cd_4_group_40753	cd_2_group_38411
PDT001104841.1	PDS000076742.21	SAMN20600835	clinical	cd_8_group_39786	cd_4_group_40753	cd_2_group_38411
PDT001105085.1	PDS000076742.21	SAMN20504154	clinical	cd_8_group_39786	cd_4_group_40753	cd_2_group_38411
PDT001105090.1	PDS000076742.21	SAMN20504148	clinical	cd_8_group_39786	cd_4_group_40753	cd_2_group_38411
PDT001105984.1	PDS000076742.21	SAMN20670838	clinical	cd_8_group_39786	cd_4_group_40753	cd_2_group_38411
PDT001105989.1	PDS000076742.21	SAMN20670833	clinical	cd_8_group_39786	cd_4_group_40753	cd_2_group_38411
PDT001106162.1	PDS000076742.21	SAMN20677198	clinical	cd_8_group_39786	cd_4_group_40753	cd_2_group_38411
PDT001108907.1	PDS000076742.21	SAMN20769631	clinical	cd_8_group_39786	cd_4_group_40753	cd_2_group_38411
PDT001114733.1	PDS000076742.21	SAMN20929574	clinical	cd_8_group_39786	cd_4_group_40753	cd_2_group_38411
PDT001116234.1	PDS000076742.21	SAMN20963298	clinical	cd_8_group_39786	cd_4_group_40753	cd_2_group_38411
PDT001117268.1	PDS000076742.21	SAMN20995965	clinical	cd_8_group_39786	cd_4_group_40753	cd_2_group_38411
PDT001119628.1	PDS000076742.21	SAMN21040955	environmental/other	cd_8_group_39786	cd_4_group_40753	cd_2_group_38411
PDT001119631.1	PDS000076742.21	SAMN21044216	environmental/other	cd_8_group_39786	cd_4_group_40753	cd_2_group_38411
PDT001119633.1	PDS000076742.21	SAMN21040968	environmental/other	cd_8_group_39786	cd_4_group_40753	cd_2_group_38411
PDT001119634.1	PDS000076742.21	SAMN21040969	environmental/other	cd_8_group_39786	cd_4_group_40753	cd_2_group_38411
PDT001119635.1	PDS000076742.21	SAMN21049604	environmental/other	cd_8_group_39786	cd_4_group_40753	cd_2_group_38411
PDT001119641.1	PDS000076742.21	SAMN21044092	environmental/other	cd_8_group_39786	cd_4_group_40753	cd_2_group_38411
PDT001119644.1	PDS000076742.21	SAMN21044203	environmental/other	cd_8_group_39786	cd_4_group_40753	cd_2_group_38411
PDT001119646.1	PDS000076742.21	SAMN21044129	environmental/other	cd_8_group_39786	cd_4_group_40753	cd_2_group_38411
PDT001119647.1	PDS000076742.21	SAMN21040957	environmental/other	cd_8_group_39786	cd_4_group_40753	cd_2_group_38411
PDT001119649.1	PDS000076742.21	SAMN21040959	environmental/other	cd_8_group_39786	cd_4_group_40753	cd_2_group_38411
PDT001119651.1	PDS000076742.21	SAMN21040951	environmental/other	cd_8_group_39786	cd_4_group_40753	cd_2_group_38411
PDT001119658.1	PDS000076742.21	SAMN21040953	environmental/other	cd_8_group_39786	cd_4_group_40753	cd_2_group_38411
PDT001119664.1	PDS000076742.21	SAMN21054222	environmental/other	cd_8_group_39786	cd_4_group_40753	cd_2_group_38411
PDT001119669.1	PDS000076742.21	SAMN21054231	environmental/other	cd_8_group_39786	cd_4_group_40753	cd_2_group_38411
PDT001119684.1	PDS000076742.21	SAMN21055318	environmental/other	cd_8_group_39786	cd_4_group_40753	cd_2_group_38411
PDT001119704.1	PDS000076742.21	SAMN21054287	environmental/other	cd_8_group_39786	cd_4_group_40753	cd_2_group_38411
PDT001119815.1	PDS000076742.21	SAMN21044155	environmental/other	cd_8_group_39786	cd_4_group_40753	cd_2_group_38411
PDT001120760.1	PDS000076742.21	SAMN21161562	clinical	cd_8_group_39786	cd_4_group_40753	cd_2_group_38411
PDT001121157.1	PDS000076742.21	SAMN21170647	clinical	cd_8_group_39786	cd_4_group_40753	cd_2_group_38411
PDT001125057.1	PDS000076742.21	SAMN21250495	clinical	cd_8_group_39786	cd_4_group_40753	cd_2_group_38411
PDT001130750.1	PDS000076742.21	SAMN21445260	clinical	cd_8_group_39786	cd_4_group_40753	cd_2_group_38411
PDT001131476.1	PDS000076742.21	SAMN21465274	clinical	cd_8_group_39786	cd_4_group_40753	cd_2_group_38411
PDT001079539.1	PDS000094066.1	SAMN19952172	clinical	cd_8_group_39787	cd_4_group_40755	cd_2_group_38413
PDT001102841.1	PDS000094066.1	SAMN20555192	clinical	cd_8_group_39787	cd_4_group_40755	cd_2_group_38413
PDT001079543.1	PDS000001568.49	SAMN19924331	clinical	cd_8_group_39788	-	-
PDT001144500.1	PDS000001568.49	SAMN22038285	clinical	cd_8_group_39788	-	-
PDT001079557.1	PDS000042642.16	SAMN19952171	clinical	cd_8_group_39789	-	-
PDT001269822.1	PDS000042642.16	SAMN26674849	clinical	cd_8_group_39789	-	-
PDT001394192.1	PDS000042642.16	SAMN30413078	clinical	cd_8_group_39789	-	-
PDT001151017.1	PDS000042642.16	SAMN22305901	clinical	cd_8_group_39789	cd_4_group_43516	-
PDT001420168.1	PDS000042642.16	SAMN30898084	clinical	cd_8_group_39789	cd_4_group_43516	cd_2_group_48686
PDT001664818.1	PDS000042642.16	SAMN33837204	clinical	cd_8_group_39789	cd_4_group_43516	cd_2_group_48686
PDT002157328.1	PDS000042642.16	SAMN41249485	clinical	cd_8_group_39789	cd_4_group_43516	cd_2_group_48686
PDT000214736.2	PDS000029166.8	SAMN07180840	clinical	cd_8_group_3979	cd_4_group_3862	-
PDT000057029.2	PDS000029166.8	SAMN03477543	clinical	cd_8_group_3979	cd_4_group_3862	cd_2_group_3434
PDT000214165.2	PDS000029166.8	SAMN07179543	clinical	cd_8_group_3979	cd_4_group_3862	cd_2_group_3434
PDT001079573.1	PDS000095166.1	SAMN19952176	clinical	cd_8_group_39790	-	-
PDT001117952.1	PDS000095166.1	SAMN21022859	clinical	cd_8_group_39790	-	-
PDT001079580.1	PDS000094088.2	SAMN19952173	clinical	cd_8_group_39791	cd_4_group_40757	-
PDT001102892.1	PDS000094088.2	SAMN20555182	clinical	cd_8_group_39791	cd_4_group_40757	-
PDT001079583.1	PDS000097333.6	SAMN19945808	clinical	cd_8_group_39792	-	-
PDT001984423.1	PDS000097333.6	SAMN38246104	clinical	cd_8_group_39792	-	-
PDT002653156.1	PDS000097333.6	SAMN47206239	clinical	cd_8_group_39792	-	-
PDT001150324.1	PDS000097333.6	SAMN22245517	clinical	cd_8_group_39792	cd_4_group_43478	-
PDT002055177.1	PDS000097333.6	SAMN39466672	clinical	cd_8_group_39792	cd_4_group_43478	-
PDT002738537.1	PDS000097333.6	SAMN48183913	clinical	cd_8_group_39792	cd_4_group_43478	-
PDT002832888.1	PDS000097333.6	SAMN49917874	clinical	cd_8_group_39792	cd_4_group_43478	-
PDT001079611.1	PDS000072261.3	SAMN19945144	clinical	cd_8_group_39793	-	-
PDT002010439.1	PDS000072261.3	SAMN38497321	clinical	cd_8_group_39793	-	-
PDT001235079.1	PDS000044773.61	SAMN25519044	clinical	cd_8_group_39794	cd_4_group_40759	-
PDT001079661.1	PDS000044773.61	SAMN19954472	clinical	cd_8_group_39794	cd_4_group_40759	cd_2_group_38418
PDT001275986.1	PDS000044773.61	SAMN26976919	clinical	cd_8_group_39794	cd_4_group_40759	cd_2_group_38418
PDT001321567.1	PDS000044773.61	SAMN28816997	clinical	cd_8_group_39794	cd_4_group_40759	cd_2_group_38418
PDT001331054.1	PDS000044773.61	SAMN29178797	clinical	cd_8_group_39794	cd_4_group_40759	cd_2_group_38418
PDT001337948.1	PDS000044773.61	SAMN29222393	clinical	cd_8_group_39794	cd_4_group_40759	cd_2_group_38418
PDT001418794.1	PDS000044773.61	SAMN30875257	clinical	cd_8_group_39794	cd_4_group_40759	cd_2_group_38418
PDT001507388.1	PDS000044773.61	SAMN31975028	clinical	cd_8_group_39794	cd_4_group_40759	cd_2_group_38418
PDT001537777.1	PDS000044773.61	SAMN32316473	clinical	cd_8_group_39794	cd_4_group_40759	cd_2_group_38418
PDT001537779.1	PDS000044773.61	SAMN32316446	clinical	cd_8_group_39794	cd_4_group_40759	cd_2_group_38418
PDT001560288.1	PDS000044773.61	SAMN32576113	clinical	cd_8_group_39794	cd_4_group_40759	cd_2_group_38418
PDT001725526.1	PDS000044773.61	SAMN34992648	clinical	cd_8_group_39794	cd_4_group_40759	cd_2_group_38418
PDT001079687.1	PDS000019556.25	SAMN19954486	clinical	cd_8_group_39795	cd_4_group_40760	cd_2_group_38419
PDT001199375.1	PDS000019556.25	SAMN23788291	clinical	cd_8_group_39795	cd_4_group_40760	cd_2_group_38419
PDT001079704.1	PDS000094443.3	SAMN19954436	clinical	cd_8_group_39796	cd_4_group_40761	cd_2_group_38420
PDT001106950.1	PDS000094443.3	SAMN20700978	clinical	cd_8_group_39796	cd_4_group_40761	cd_2_group_38420
PDT001264807.1	PDS000094443.3	SAMN26526699	clinical	cd_8_group_39796	cd_4_group_40761	cd_2_group_38420
PDT001264810.1	PDS000094443.3	SAMN26526728	clinical	cd_8_group_39796	cd_4_group_40761	cd_2_group_38420
PDT001278389.1	PDS000094443.3	SAMN27155657	clinical	cd_8_group_39796	cd_4_group_40761	cd_2_group_38420
PDT001079707.1	PDS000032705.1486	SAMN19954433	clinical	cd_8_group_39797	-	-
PDT001314925.1	PDS000032705.1486	SAMN28657094	clinical	cd_8_group_39797	-	-
PDT001079710.1	PDS000029951.161	SAMN19954429	clinical	cd_8_group_39798	cd_4_group_40762	cd_2_group_38421
PDT001079719.1	PDS000029951.161	SAMN19954428	clinical	cd_8_group_39798	cd_4_group_40762	cd_2_group_38421
PDT001079711.1	PDS000220816.64	SAMN19954424	clinical	cd_8_group_39799	-	-
PDT001527259.1	PDS000220816.64	SAMN32235179	clinical	cd_8_group_39799	-	-
PDT001131525.1	PDS000220816.64	SAMN21465474	clinical	cd_8_group_39799	cd_4_group_42779	-
PDT001298371.1	PDS000220816.64	SAMN28044890	clinical	cd_8_group_39799	cd_4_group_42779	-
PDT000002173.2	PDS000027146.3	SAMN02345503	environmental/other	cd_8_group_398	cd_4_group_346	cd_2_group_296
PDT000024310.2	PDS000027146.3	SAMN02345479	environmental/other	cd_8_group_398	cd_4_group_346	cd_2_group_296
PDT000024313.2	PDS000027146.3	SAMN02345482	environmental/other	cd_8_group_398	cd_4_group_346	cd_2_group_296
PDT000024491.2	PDS000027146.3	SAMN02345487	environmental/other	cd_8_group_398	cd_4_group_346	cd_2_group_296
PDT000024492.2	PDS000027146.3	SAMN02345490	environmental/other	cd_8_group_398	cd_4_group_346	cd_2_group_296
PDT000024495.3	PDS000027146.3	SAMN02345496	environmental/other	cd_8_group_398	cd_4_group_346	cd_2_group_296
PDT000127319.2	PDS000027146.3	SAMN02847313	environmental/other	cd_8_group_398	cd_4_group_346	cd_2_group_296
PDT000177269.2	PDS000027146.3	SAMN02350500	environmental/other	cd_8_group_398	cd_4_group_346	cd_2_group_296
PDT000177270.2	PDS000027146.3	SAMN02350501	environmental/other	cd_8_group_398	cd_4_group_346	cd_2_group_296
PDT000177271.2	PDS000027146.3	SAMN02352685	environmental/other	cd_8_group_398	cd_4_group_346	cd_2_group_296
PDT000177273.2	PDS000027146.3	SAMN02352688	environmental/other	cd_8_group_398	cd_4_group_346	cd_2_group_296
PDT000177274.2	PDS000027146.3	SAMN02352690	environmental/other	cd_8_group_398	cd_4_group_346	cd_2_group_296
PDT000177275.2	PDS000027146.3	SAMN02352691	environmental/other	cd_8_group_398	cd_4_group_346	cd_2_group_296
PDT000177276.2	PDS000027146.3	SAMN02352692	environmental/other	cd_8_group_398	cd_4_group_346	cd_2_group_296
PDT000177277.2	PDS000027146.3	SAMN02352693	environmental/other	cd_8_group_398	cd_4_group_346	cd_2_group_296
PDT000177279.2	PDS000027146.3	SAMN02352695	environmental/other	cd_8_group_398	cd_4_group_346	cd_2_group_296
PDT000390699.1	PDS000027146.3	SAMN02709276	environmental/other	cd_8_group_398	cd_4_group_346	cd_2_group_296
PDT001526224.1	PDS000027146.3	SAMN02352686	environmental/other	cd_8_group_398	cd_4_group_346	cd_2_group_296
PDT000057039.2	PDS000003831.21	SAMN03477553	clinical	cd_8_group_3980	cd_4_group_3863	cd_2_group_3435
PDT000060067.2	PDS000003831.21	SAMN03479626	clinical	cd_8_group_3980	cd_4_group_3863	cd_2_group_3435
PDT001079902.1	PDS000092351.1	SAMN19969213	environmental/other	cd_8_group_39800	cd_4_group_40765	cd_2_group_38424
PDT001080909.1	PDS000092351.1	SAMN19998663	environmental/other	cd_8_group_39800	cd_4_group_40765	cd_2_group_38424
PDT001080964.1	PDS000092351.1	SAMN19998655	environmental/other	cd_8_group_39800	cd_4_group_40765	cd_2_group_38424
PDT001080979.1	PDS000092351.1	SAMN19998667	environmental/other	cd_8_group_39800	cd_4_group_40765	cd_2_group_38424
PDT001079934.1	PDS000241216.6	SAMN19968639	clinical	cd_8_group_39801	-	-
PDT001691570.1	PDS000241216.6	SAMN34230930	clinical	cd_8_group_39801	-	-
PDT001079942.1	PDS000028499.166	SAMN19968642	clinical	cd_8_group_39802	cd_4_group_40766	-
PDT002025093.1	PDS000028499.166	SAMN38772915	clinical	cd_8_group_39802	cd_4_group_40766	cd_2_group_58348
PDT002069699.1	PDS000028499.166	SAMN39692872	clinical	cd_8_group_39802	cd_4_group_40766	cd_2_group_58348
PDT002226610.1	PDS000028499.166	SAMN42011884	environmental/other	cd_8_group_39802	cd_4_group_40766	cd_2_group_58348
PDT002239213.1	PDS000028499.166	SAMN42277083	environmental/other	cd_8_group_39802	cd_4_group_40766	cd_2_group_58348
PDT002239215.1	PDS000028499.166	SAMN42277079	environmental/other	cd_8_group_39802	cd_4_group_40766	cd_2_group_58348
PDT002239223.1	PDS000028499.166	SAMN42277101	environmental/other	cd_8_group_39802	cd_4_group_40766	cd_2_group_58348
PDT002240228.1	PDS000028499.166	SAMN42334797	environmental/other	cd_8_group_39802	cd_4_group_40766	cd_2_group_58348
PDT001079953.1	PDS000031595.21	SAMN19955271	clinical	cd_8_group_39803	cd_4_group_40768	cd_2_group_38427
PDT001881204.1	PDS000031595.21	SAMN37350324	clinical	cd_8_group_39803	cd_4_group_40768	cd_2_group_38427
PDT001080011.1	PDS000028757.53	SAMN19974808	clinical	cd_8_group_39804	cd_4_group_40772	cd_2_group_38430
PDT001082804.1	PDS000028757.53	SAMN20079301	clinical	cd_8_group_39804	cd_4_group_40772	cd_2_group_38430
PDT001080016.1	PDS000092223.9	SAMN19974804	clinical	cd_8_group_39805	-	-
PDT001456356.1	PDS000092223.9	SAMN31368054	clinical	cd_8_group_39805	-	-
PDT001080019.1	PDS000001251.553	SAMN19974635	clinical	cd_8_group_39806	cd_4_group_40773	cd_2_group_38431
PDT001080064.1	PDS000001251.553	SAMN19974636	clinical	cd_8_group_39806	cd_4_group_40773	cd_2_group_38431
PDT001080105.1	PDS000001251.553	SAMN19974632	clinical	cd_8_group_39806	cd_4_group_40773	cd_2_group_38431
PDT001099748.1	PDS000092243.2	SAMN20487598	clinical	cd_8_group_39807	cd_4_group_40774	-
PDT001080031.1	PDS000092243.2	SAMN19974681	clinical	cd_8_group_39807	cd_4_group_40774	cd_2_group_38432
PDT001080063.1	PDS000092243.2	SAMN19974679	clinical	cd_8_group_39807	cd_4_group_40774	cd_2_group_38432
PDT001080036.1	PDS000029614.250	SAMN19974651	clinical	cd_8_group_39808	-	-
PDT002909074.1	PDS000029614.250	SAMN51096595	clinical	cd_8_group_39808	-	-
PDT002834187.1	PDS000032395.605	SAMN49948484	clinical	cd_8_group_39809	-	-
PDT001080038.1	PDS000032395.605	SAMN19974765	clinical	cd_8_group_39809	cd_4_group_40775	cd_2_group_38433
PDT001120829.1	PDS000032395.605	SAMN21162553	environmental/other	cd_8_group_39809	cd_4_group_40775	cd_2_group_38433
PDT000057053.2	PDS000001455.10	SAMN03477567	clinical	cd_8_group_3981	-	-
PDT000059803.2	PDS000001455.10	SAMN03480267	clinical	cd_8_group_3981	-	-
PDT000339148.1	PDS000001455.10	SAMN09520765	clinical	cd_8_group_3981	-	-
PDT001080048.1	PDS000001251.553	SAMN19974647	clinical	cd_8_group_39810	cd_4_group_40776	cd_2_group_38434
PDT001080054.1	PDS000001251.553	SAMN19974642	clinical	cd_8_group_39810	cd_4_group_40776	cd_2_group_38434
PDT001080073.1	PDS000001251.553	SAMN19974646	clinical	cd_8_group_39810	cd_4_group_40776	cd_2_group_38434
PDT001080120.1	PDS000001251.553	SAMN19974624	clinical	cd_8_group_39810	cd_4_group_40776	cd_2_group_38434
PDT001080395.1	PDS000001251.553	SAMN19987995	clinical	cd_8_group_39810	cd_4_group_40776	cd_2_group_38434
PDT001080093.1	PDS000028569.229	SAMN19974678	clinical	cd_8_group_39811	-	-
PDT002179927.1	PDS000028569.229	SAMN41571998	clinical	cd_8_group_39811	cd_4_group_63262	cd_2_group_61708
PDT002255466.1	PDS000028569.229	SAMN42518051	environmental/other	cd_8_group_39811	cd_4_group_63262	cd_2_group_61708
PDT002255467.1	PDS000028569.229	SAMN42518050	environmental/other	cd_8_group_39811	cd_4_group_63262	cd_2_group_61708
PDT002255468.1	PDS000028569.229	SAMN42518049	environmental/other	cd_8_group_39811	cd_4_group_63262	cd_2_group_61708
PDT001080119.1	PDS000032192.313	SAMN19974592	clinical	cd_8_group_39812	-	-
PDT001113546.1	PDS000032192.313	SAMN20881049	clinical	cd_8_group_39812	-	-
PDT001080128.1	PDS000004404.200	SAMN19974603	clinical	cd_8_group_39813	-	-
PDT001921876.1	PDS000004404.200	SAMN37703722	clinical	cd_8_group_39813	-	-
PDT001080130.1	PDS000029844.105	SAMN19974601	clinical	cd_8_group_39814	-	-
PDT002457468.1	PDS000029844.105	SAMN44344477	clinical	cd_8_group_39814	-	-
PDT001080135.1	PDS000009710.436	SAMN19974595	clinical	cd_8_group_39815	-	-
PDT001085708.1	PDS000009710.436	SAMN20123741	clinical	cd_8_group_39815	-	-
PDT001649621.1	PDS000009710.436	SAMN33564770	clinical	cd_8_group_39815	cd_4_group_54405	cd_2_group_52241
PDT001664721.1	PDS000009710.436	SAMN33836840	clinical	cd_8_group_39815	cd_4_group_54405	cd_2_group_52241
PDT001080140.1	PDS000023915.241	SAMN19974602	clinical	cd_8_group_39816	cd_4_group_40780	cd_2_group_38438
PDT002594903.1	PDS000023915.241	SAMN46430789	clinical	cd_8_group_39816	cd_4_group_40780	cd_2_group_38438
PDT001080223.1	PDS000003809.216	SAMN19974782	clinical	cd_8_group_39817	cd_4_group_40782	cd_2_group_38440
PDT001082144.1	PDS000003809.216	SAMN20062936	clinical	cd_8_group_39817	cd_4_group_40782	cd_2_group_38440
PDT001083532.1	PDS000003809.216	SAMN20085583	clinical	cd_8_group_39817	cd_4_group_40782	cd_2_group_38440
PDT001080226.1	PDS000092562.1	SAMN19974774	clinical	cd_8_group_39818	cd_4_group_40783	cd_2_group_38441
PDT001083518.1	PDS000092562.1	SAMN20085505	clinical	cd_8_group_39818	cd_4_group_40783	cd_2_group_38441
PDT001080231.1	PDS000013685.23	SAMN19974788	clinical	cd_8_group_39819	cd_4_group_40784	cd_2_group_38442
PDT001082143.1	PDS000013685.23	SAMN20062937	clinical	cd_8_group_39819	cd_4_group_40784	cd_2_group_38442
PDT000058753.2	PDS000042461.112	SAMN03479278	clinical	cd_8_group_3982	-	-
PDT000059642.2	PDS000042461.112	SAMN03480105	clinical	cd_8_group_3982	-	-
PDT000057056.2	PDS000042461.112	SAMN03477570	clinical	cd_8_group_3982	cd_4_group_3864	cd_2_group_3436
PDT000058793.2	PDS000042461.112	SAMN03479318	clinical	cd_8_group_3982	cd_4_group_3864	cd_2_group_3436
PDT000059144.2	PDS000042461.112	SAMN03479587	clinical	cd_8_group_3982	cd_4_group_3864	cd_2_group_3436
PDT001080256.1	PDS000013070.30	SAMN19986758	clinical	cd_8_group_39820	cd_4_group_40786	-
PDT001113197.1	PDS000013070.30	SAMN20862071	clinical	cd_8_group_39820	cd_4_group_40786	-
PDT001080261.1	PDS000028549.23	SAMN19986634	clinical	cd_8_group_39821	cd_4_group_40787	cd_2_group_38444
PDT001083064.1	PDS000028549.23	SAMN20082255	clinical	cd_8_group_39821	cd_4_group_40787	cd_2_group_38444
PDT001080268.1	PDS000094400.4	SAMN19986625	clinical	cd_8_group_39822	cd_4_group_40788	cd_2_group_38445
PDT001106848.1	PDS000094400.4	SAMN20700171	clinical	cd_8_group_39822	cd_4_group_40788	cd_2_group_38445
PDT001113111.1	PDS000094400.4	SAMN20862720	clinical	cd_8_group_39822	cd_4_group_40788	cd_2_group_38445
PDT001080281.1	PDS000092281.6	SAMN19967985	clinical	cd_8_group_39823	cd_4_group_40790	cd_2_group_38446
PDT001080285.1	PDS000092281.6	SAMN19967954	clinical	cd_8_group_39823	cd_4_group_40790	cd_2_group_38446
PDT001091533.1	PDS000092281.6	SAMN20296391	clinical	cd_8_group_39823	cd_4_group_40790	cd_2_group_38446
PDT001103438.1	PDS000092281.6	SAMN20585178	clinical	cd_8_group_39823	cd_4_group_40790	cd_2_group_38446
PDT001110271.1	PDS000092281.6	SAMN20801906	clinical	cd_8_group_39823	cd_4_group_40790	cd_2_group_38446
PDT001080325.1	PDS000027794.63	SAMN19973741	clinical	cd_8_group_39824	cd_4_group_40792	cd_2_group_38448
PDT002607939.1	PDS000027794.63	SAMN46540552	clinical	cd_8_group_39824	cd_4_group_40792	cd_2_group_38448
PDT001080326.1	PDS000103616.5	SAMN19973722	clinical	cd_8_group_39825	cd_4_group_40793	-
PDT001230264.1	PDS000103616.5	SAMN25242239	clinical	cd_8_group_39825	cd_4_group_40793	-
PDT001373967.1	PDS000103616.5	SAMN30048593	clinical	cd_8_group_39825	cd_4_group_40793	-
PDT001675369.1	PDS000103616.5	SAMN33986214	clinical	cd_8_group_39825	cd_4_group_40793	-
PDT001080328.1	PDS000241216.6	SAMN19973732	clinical	cd_8_group_39826	cd_4_group_40794	-
PDT001090468.1	PDS000241216.6	SAMN20253290	clinical	cd_8_group_39826	cd_4_group_40794	-
PDT001884629.1	PDS000026565.105	SAMN37394914	clinical	cd_8_group_39827	-	-
PDT001973800.1	PDS000026565.105	SAMN38144770	clinical	cd_8_group_39827	-	-
PDT001080364.1	PDS000026565.105	SAMN19973705	clinical	cd_8_group_39827	cd_4_group_40797	-
PDT001868841.1	PDS000026565.105	SAMN37196007	clinical	cd_8_group_39827	cd_4_group_40797	-
PDT001080365.1	PDS000028758.257	SAMN19973692	clinical	cd_8_group_39828	-	-
PDT001490971.1	PDS000028758.257	SAMN31812346	clinical	cd_8_group_39828	-	-
PDT001728355.1	PDS000028758.257	SAMN35018742	clinical	cd_8_group_39828	-	-
PDT001859296.1	PDS000028758.257	SAMN37120612	clinical	cd_8_group_39828	-	-
PDT001080377.1	PDS000020364.74	SAMN19973503	clinical	cd_8_group_39829	-	-
PDT001948594.1	PDS000020364.74	SAMN37898719	clinical	cd_8_group_39829	-	-
PDT002565943.1	PDS000020364.74	SAMN46261916	clinical	cd_8_group_39829	cd_4_group_69725	cd_2_group_68688
PDT002598065.1	PDS000020364.74	SAMN46474593	clinical	cd_8_group_39829	cd_4_group_69725	cd_2_group_68688
PDT000057057.2	PDS000031013.1	SAMN03477571	clinical	cd_8_group_3983	cd_4_group_3865	cd_2_group_3437
PDT000058451.2	PDS000031013.1	SAMN03478522	clinical	cd_8_group_3983	cd_4_group_3865	cd_2_group_3437
PDT001080378.1	PDS000029844.105	SAMN19973494	clinical	cd_8_group_39830	cd_4_group_40798	-
PDT002400267.1	PDS000029844.105	SAMN43990104	clinical	cd_8_group_39830	cd_4_group_40798	-
PDT001080402.1	PDS000032705.1486	SAMN19987958	clinical	cd_8_group_39831	cd_4_group_40799	cd_2_group_38449
PDT001088969.1	PDS000032705.1486	SAMN20192802	clinical	cd_8_group_39831	cd_4_group_40799	cd_2_group_38449
PDT001398165.1	PDS000032705.1486	SAMN30498400	clinical	cd_8_group_39831	cd_4_group_40799	cd_2_group_38449
PDT001080412.1	PDS000065117.14	SAMN19989664	clinical	cd_8_group_39832	cd_4_group_40800	cd_2_group_38450
PDT001088345.1	PDS000065117.14	SAMN20175289	clinical	cd_8_group_39832	cd_4_group_40800	cd_2_group_38450
PDT001103557.1	PDS000065117.14	SAMN20594056	clinical	cd_8_group_39832	cd_4_group_40800	cd_2_group_38450
PDT001136775.1	PDS000065117.14	SAMN21573139	clinical	cd_8_group_39832	cd_4_group_40800	cd_2_group_38450
PDT001234293.1	PDS000065117.14	SAMN25076265	environmental/other	cd_8_group_39832	cd_4_group_40800	cd_2_group_38450
PDT001728240.1	PDS000065117.14	SAMN35015572	clinical	cd_8_group_39832	cd_4_group_40800	cd_2_group_38450
PDT001080418.1	PDS000092278.1	SAMN19994205	environmental/other	cd_8_group_39833	cd_4_group_40802	cd_2_group_38452
PDT001080422.1	PDS000092278.1	SAMN19994210	environmental/other	cd_8_group_39833	cd_4_group_40802	cd_2_group_38452
PDT001080424.1	PDS000092278.1	SAMN19994207	environmental/other	cd_8_group_39833	cd_4_group_40802	cd_2_group_38452
PDT001080419.1	PDS000003904.57	SAMN19994211	environmental/other	cd_8_group_39834	cd_4_group_40803	cd_2_group_38453
PDT001080420.1	PDS000003904.57	SAMN19994209	environmental/other	cd_8_group_39834	cd_4_group_40803	cd_2_group_38453
PDT001080427.1	PDS000003904.57	SAMN19994126	environmental/other	cd_8_group_39834	cd_4_group_40803	cd_2_group_38453
PDT001080426.1	PDS000032777.14	SAMN19994120	environmental/other	cd_8_group_39835	cd_4_group_40805	cd_2_group_38456
PDT001080434.1	PDS000032777.14	SAMN19994129	environmental/other	cd_8_group_39835	cd_4_group_40805	cd_2_group_38456
PDT001080435.1	PDS000032777.14	SAMN19994123	environmental/other	cd_8_group_39835	cd_4_group_40805	cd_2_group_38456
PDT001080430.1	PDS000092279.5	SAMN19994125	environmental/other	cd_8_group_39836	cd_4_group_40806	cd_2_group_38457
PDT001080432.1	PDS000092279.5	SAMN19994127	environmental/other	cd_8_group_39836	cd_4_group_40806	cd_2_group_38457
PDT001080433.1	PDS000092279.5	SAMN19994124	environmental/other	cd_8_group_39836	cd_4_group_40806	cd_2_group_38457
PDT001080759.1	PDS000092307.3	SAMN20007048	clinical	cd_8_group_39837	cd_4_group_40807	cd_2_group_38458
PDT002657856.1	PDS000092307.3	SAMEA117668235	NULL	cd_8_group_39837	cd_4_group_40807	cd_2_group_38458
PDT001080766.1	PDS000092571.1	SAMN20007055	clinical	cd_8_group_39838	cd_4_group_40808	cd_2_group_38459
PDT001082981.1	PDS000092571.1	SAMN20081593	clinical	cd_8_group_39838	cd_4_group_40808	cd_2_group_38459
PDT001080774.1	PDS000200045.4	SAMN20007025	clinical	cd_8_group_39839	cd_4_group_40810	cd_2_group_38461
PDT001116246.1	PDS000200045.4	SAMN20963309	clinical	cd_8_group_39839	cd_4_group_40810	cd_2_group_38461
PDT000057061.2	PDS000042461.112	SAMN03477575	clinical	cd_8_group_3984	-	-
PDT000896848.1	PDS000042461.112	SAMN15349876	clinical	cd_8_group_3984	-	-
PDT000435876.1	PDS000042461.112	SAMEA104326150	NULL	cd_8_group_3984	cd_4_group_22316	cd_2_group_20523
PDT002070251.1	PDS000042461.112	SAMN15349836	clinical	cd_8_group_3984	cd_4_group_22316	cd_2_group_20523
PDT001080777.1	PDS000092318.3	SAMN20005338	clinical	cd_8_group_39840	cd_4_group_40811	cd_2_group_38462
PDT001080787.1	PDS000092318.3	SAMN20006433	clinical	cd_8_group_39840	cd_4_group_40811	cd_2_group_38462
PDT001085618.1	PDS000092318.3	SAMN20120570	clinical	cd_8_group_39840	cd_4_group_40811	cd_2_group_38462
PDT001089656.1	PDS000092318.3	SAMN20208693	clinical	cd_8_group_39840	cd_4_group_40811	cd_2_group_38462
PDT001089657.1	PDS000092318.3	SAMN20208692	clinical	cd_8_group_39840	cd_4_group_40811	cd_2_group_38462
PDT001089664.1	PDS000092318.3	SAMN20208707	clinical	cd_8_group_39840	cd_4_group_40811	cd_2_group_38462
PDT001089670.1	PDS000092318.3	SAMN20208708	clinical	cd_8_group_39840	cd_4_group_40811	cd_2_group_38462
PDT001080779.1	PDS000092340.1	SAMN20005346	clinical	cd_8_group_39841	cd_4_group_40812	cd_2_group_38463
PDT001080788.1	PDS000092340.1	SAMN20006432	clinical	cd_8_group_39841	cd_4_group_40812	cd_2_group_38463
PDT001080790.1	PDS000009686.33	SAMN20006420	clinical	cd_8_group_39842	cd_4_group_40813	cd_2_group_38464
PDT001199373.1	PDS000009686.33	SAMN23788314	clinical	cd_8_group_39842	cd_4_group_40813	cd_2_group_38464
PDT001080840.1	PDS000030835.43	SAMN20010208	clinical	cd_8_group_39843	cd_4_group_40816	-
PDT001255396.1	PDS000030835.43	SAMN26303096	clinical	cd_8_group_39843	cd_4_group_40816	-
PDT001080886.1	PDS000217830.37	SAMN20023597	environmental/other	cd_8_group_39844	-	-
PDT001983557.1	PDS000217830.37	SAMN38225608	environmental/other	cd_8_group_39844	-	-
PDT001080943.1	PDS000092362.2	SAMN19998630	clinical	cd_8_group_39845	cd_4_group_40819	cd_2_group_38469
PDT001080976.1	PDS000092362.2	SAMN19998613	clinical	cd_8_group_39845	cd_4_group_40819	cd_2_group_38469
PDT001105864.1	PDS000092362.2	SAMN20669806	clinical	cd_8_group_39845	cd_4_group_40819	cd_2_group_38469
PDT001080950.1	PDS000015518.27	SAMN19998692	clinical	cd_8_group_39846	-	-
PDT002823245.1	PDS000015518.27	SAMN49766566	clinical	cd_8_group_39846	-	-
PDT001374312.1	PDS000015518.27	SAMN30052104	clinical	cd_8_group_39846	cd_4_group_49286	cd_2_group_46971
PDT001551195.1	PDS000015518.27	SAMN32478013	clinical	cd_8_group_39846	cd_4_group_49286	cd_2_group_46971
PDT001080960.1	PDS000029414.287	SAMN19998648	environmental/other	cd_8_group_39847	-	-
PDT001212565.1	PDS000029414.287	SAMN24442306	environmental/other	cd_8_group_39847	-	-
PDT001415389.1	PDS000029414.287	SAMN30814415	environmental/other	cd_8_group_39847	-	-
PDT001394586.1	PDS000029414.287	SAMN30417215	environmental/other	cd_8_group_39847	cd_4_group_50006	cd_2_group_47752
PDT001394711.1	PDS000029414.287	SAMN30417145	environmental/other	cd_8_group_39847	cd_4_group_50006	cd_2_group_47752
PDT001080968.1	PDS000092743.1	SAMN19998697	clinical	cd_8_group_39848	cd_4_group_40821	-
PDT001086386.1	PDS000092743.1	SAMN20156224	clinical	cd_8_group_39848	cd_4_group_40821	-
PDT001081013.1	PDS000027048.15	SAMN19998576	clinical	cd_8_group_39849	cd_4_group_40822	cd_2_group_38470
PDT002156256.1	PDS000027048.15	SAMN41229644	clinical	cd_8_group_39849	cd_4_group_40822	cd_2_group_38470
PDT000057065.2	PDS000043649.1	SAMN03477579	clinical	cd_8_group_3985	-	-
PDT000473575.1	PDS000043649.1	SAMN11052301	clinical	cd_8_group_3985	-	-
PDT001081025.1	PDS000041632.81	SAMN20000542	clinical	cd_8_group_39850	cd_4_group_40823	-
PDT002095915.1	PDS000041632.81	SAMN40219356	clinical	cd_8_group_39850	cd_4_group_40823	-
PDT001081032.1	PDS000092354.2	SAMEA6600115	NULL	cd_8_group_39851	cd_4_group_40824	cd_2_group_38471
PDT001081333.1	PDS000092354.2	SAMEA6600086	NULL	cd_8_group_39851	cd_4_group_40824	cd_2_group_38471
PDT001188620.1	PDS000092354.2	SAMEA6600118	NULL	cd_8_group_39851	cd_4_group_40824	cd_2_group_38471
PDT001081034.1	PDS000092313.1	SAMEA6599891	NULL	cd_8_group_39852	cd_4_group_40825	cd_2_group_38472
PDT001081353.1	PDS000092313.1	SAMEA6599892	NULL	cd_8_group_39852	cd_4_group_40825	cd_2_group_38472
PDT001081035.1	PDS000092342.3	SAMEA6599794	NULL	cd_8_group_39853	cd_4_group_40826	cd_2_group_38473
PDT001081036.1	PDS000092342.3	SAMEA6599795	NULL	cd_8_group_39853	cd_4_group_40826	cd_2_group_38473
PDT001081043.1	PDS000092342.3	SAMEA6599793	NULL	cd_8_group_39853	cd_4_group_40826	cd_2_group_38473
PDT001188618.1	PDS000092342.3	SAMEA6599796	NULL	cd_8_group_39853	cd_4_group_40826	cd_2_group_38473
PDT001188619.1	PDS000092342.3	SAMEA6599797	NULL	cd_8_group_39853	cd_4_group_40826	cd_2_group_38473
PDT001188660.1	PDS000092342.3	SAMEA6600182	NULL	cd_8_group_39853	cd_4_group_40826	cd_2_group_38473
PDT001417739.1	PDS000092342.3	SAMEA9435805	NULL	cd_8_group_39853	cd_4_group_40826	cd_2_group_38473
PDT001081040.1	PDS000092336.2	SAMEA6600117	NULL	cd_8_group_39854	cd_4_group_40827	cd_2_group_38474
PDT001081053.1	PDS000092336.2	SAMEA6600121	NULL	cd_8_group_39854	cd_4_group_40827	cd_2_group_38474
PDT001417675.1	PDS000092336.2	SAMEA9435755	NULL	cd_8_group_39854	cd_4_group_40827	cd_2_group_38474
PDT001081048.1	PDS000092352.1	SAMEA6599896	NULL	cd_8_group_39855	cd_4_group_40828	cd_2_group_38475
PDT001081051.1	PDS000092352.1	SAMEA6599897	NULL	cd_8_group_39855	cd_4_group_40828	cd_2_group_38475
PDT001081092.1	PDS000092352.1	SAMEA6599907	NULL	cd_8_group_39855	cd_4_group_40828	cd_2_group_38475
PDT001081094.1	PDS000092352.1	SAMEA6599908	NULL	cd_8_group_39855	cd_4_group_40828	cd_2_group_38475
PDT001081049.1	PDS000092334.1	SAMEA6599798	NULL	cd_8_group_39856	cd_4_group_40829	cd_2_group_38476
PDT001081141.1	PDS000092334.1	SAMEA6600103	NULL	cd_8_group_39856	cd_4_group_40829	cd_2_group_38476
PDT001081050.1	PDS000092338.1	SAMEA6599997	NULL	cd_8_group_39857	cd_4_group_40830	cd_2_group_38477
PDT001081244.1	PDS000092338.1	SAMEA6599950	NULL	cd_8_group_39857	cd_4_group_40830	cd_2_group_38477
PDT001081055.1	PDS000092315.3	SAMEA6599898	NULL	cd_8_group_39858	cd_4_group_40831	cd_2_group_38478
PDT001081058.1	PDS000092315.3	SAMEA6599899	NULL	cd_8_group_39858	cd_4_group_40831	cd_2_group_38478
PDT001081063.1	PDS000092315.3	SAMEA6599900	NULL	cd_8_group_39858	cd_4_group_40831	cd_2_group_38478
PDT001418802.1	PDS000092315.3	SAMEA9435684	NULL	cd_8_group_39858	cd_4_group_40831	cd_2_group_38478
PDT001081056.1	PDS000092328.2	SAMEA6599998	NULL	cd_8_group_39859	cd_4_group_40832	cd_2_group_38479
PDT001081279.1	PDS000092328.2	SAMEA6599962	NULL	cd_8_group_39859	cd_4_group_40832	cd_2_group_38479
PDT001081282.1	PDS000092328.2	SAMEA6599963	NULL	cd_8_group_39859	cd_4_group_40832	cd_2_group_38479
PDT001188647.1	PDS000092328.2	SAMEA6600165	NULL	cd_8_group_39859	cd_4_group_40832	cd_2_group_38479
PDT000057073.2	PDS000184417.131	SAMN03477587	clinical	cd_8_group_3986	-	-
PDT000179630.2	PDS000184417.131	SAMN06247388	clinical	cd_8_group_3986	-	-
PDT001081057.1	PDS000092353.2	SAMEA6599799	NULL	cd_8_group_39860	cd_4_group_40833	cd_2_group_38480
PDT001081107.1	PDS000092353.2	SAMEA6600012	NULL	cd_8_group_39860	cd_4_group_40833	cd_2_group_38480
PDT001081114.1	PDS000092353.2	SAMEA6600014	NULL	cd_8_group_39860	cd_4_group_40833	cd_2_group_38480
PDT001081119.1	PDS000092353.2	SAMEA6600015	NULL	cd_8_group_39860	cd_4_group_40833	cd_2_group_38480
PDT001081059.1	PDS000092361.2	SAMEA6599999	NULL	cd_8_group_39861	cd_4_group_40834	cd_2_group_38481
PDT001081064.1	PDS000092361.2	SAMEA6600000	NULL	cd_8_group_39861	cd_4_group_40834	cd_2_group_38481
PDT001188625.1	PDS000092361.2	SAMEA6600142	NULL	cd_8_group_39861	cd_4_group_40834	cd_2_group_38481
PDT001188626.1	PDS000092361.2	SAMEA6600145	NULL	cd_8_group_39861	cd_4_group_40834	cd_2_group_38481
PDT001081062.1	PDS000092305.2	SAMEA6599801	NULL	cd_8_group_39862	cd_4_group_40835	cd_2_group_38482
PDT001081165.1	PDS000092305.2	SAMEA6600032	NULL	cd_8_group_39862	cd_4_group_40835	cd_2_group_38482
PDT001081183.1	PDS000092305.2	SAMEA6600034	NULL	cd_8_group_39862	cd_4_group_40835	cd_2_group_38482
PDT001081065.1	PDS000092311.1	SAMEA6599902	NULL	cd_8_group_39863	cd_4_group_40836	cd_2_group_38483
PDT001081071.1	PDS000092311.1	SAMEA6599901	NULL	cd_8_group_39863	cd_4_group_40836	cd_2_group_38483
PDT001081227.1	PDS000092311.1	SAMEA6599847	NULL	cd_8_group_39863	cd_4_group_40836	cd_2_group_38483
PDT001081067.1	PDS000092332.1	SAMEA6600126	NULL	cd_8_group_39864	cd_4_group_40837	cd_2_group_38484
PDT001081088.1	PDS000092332.1	SAMEA6600131	NULL	cd_8_group_39864	cd_4_group_40837	cd_2_group_38484
PDT001081068.1	PDS000092308.1	SAMEA6599803	NULL	cd_8_group_39865	cd_4_group_40838	cd_2_group_38485
PDT001081070.1	PDS000092308.1	SAMEA6599802	NULL	cd_8_group_39865	cd_4_group_40838	cd_2_group_38485
PDT001081130.1	PDS000092308.1	SAMEA6599917	NULL	cd_8_group_39865	cd_4_group_40838	cd_2_group_38485
PDT001081075.1	PDS000092356.1	SAMEA6600128	NULL	cd_8_group_39866	cd_4_group_40839	cd_2_group_38486
PDT001081077.1	PDS000092356.1	SAMEA6600129	NULL	cd_8_group_39866	cd_4_group_40839	cd_2_group_38486
PDT001081076.1	PDS000092312.1	SAMEA6599804	NULL	cd_8_group_39867	cd_4_group_40840	cd_2_group_38487
PDT001081078.1	PDS000092312.1	SAMEA6599805	NULL	cd_8_group_39867	cd_4_group_40840	cd_2_group_38487
PDT001081079.1	PDS000092298.1	SAMEA6599904	NULL	cd_8_group_39868	cd_4_group_40841	cd_2_group_38488
PDT001081087.1	PDS000092298.1	SAMEA6599905	NULL	cd_8_group_39868	cd_4_group_40841	cd_2_group_38488
PDT001081128.1	PDS000092298.1	SAMEA6599916	NULL	cd_8_group_39868	cd_4_group_40841	cd_2_group_38488
PDT001081080.1	PDS000092305.2	SAMEA6600004	NULL	cd_8_group_39869	cd_4_group_40842	cd_2_group_38489
PDT001081156.1	PDS000092305.2	SAMEA6600028	NULL	cd_8_group_39869	cd_4_group_40842	cd_2_group_38489
PDT001081158.1	PDS000092305.2	SAMEA6600027	NULL	cd_8_group_39869	cd_4_group_40842	cd_2_group_38489
PDT000236539.2	PDS000027748.375	SAMN07557057	clinical	cd_8_group_3987	-	-
PDT000320345.1	PDS000027748.375	SAMN09268935	clinical	cd_8_group_3987	-	-
PDT000324293.1	PDS000027748.375	SAMN09374756	clinical	cd_8_group_3987	-	-
PDT000582962.1	PDS000027748.375	SAMN12715996	clinical	cd_8_group_3987	-	-
PDT000584232.1	PDS000027748.375	SAMN12724454	clinical	cd_8_group_3987	-	-
PDT000679505.1	PDS000027748.375	SAMN14056246	clinical	cd_8_group_3987	-	-
PDT000703197.1	PDS000027748.375	SAMN14270762	clinical	cd_8_group_3987	-	-
PDT000848989.1	PDS000027748.375	SAMN16282700	clinical	cd_8_group_3987	-	-
PDT001113883.1	PDS000027748.375	SAMN20893286	clinical	cd_8_group_3987	-	-
PDT001294961.7	PDS000027748.375	SAMEA1903961	NULL	cd_8_group_3987	-	-
PDT001393906.1	PDS000027748.375	SAMN30395024	clinical	cd_8_group_3987	-	-
PDT001489363.1	PDS000027748.375	SAMN31058901	clinical	cd_8_group_3987	-	-
PDT001845568.1	PDS000027748.375	SAMN36892661	clinical	cd_8_group_3987	-	-
PDT001950039.1	PDS000027748.375	SAMN37821003	clinical	cd_8_group_3987	-	-
PDT001950248.1	PDS000027748.375	SAMN37820324	clinical	cd_8_group_3987	-	-
PDT001950340.1	PDS000027748.375	SAMN37820927	clinical	cd_8_group_3987	-	-
PDT001950472.1	PDS000027748.375	SAMN37820492	clinical	cd_8_group_3987	-	-
PDT001950810.1	PDS000027748.375	SAMN37820194	clinical	cd_8_group_3987	-	-
PDT002068300.1	PDS000027748.375	SAMN39670524	clinical	cd_8_group_3987	-	-
PDT002137245.1	PDS000027748.375	SAMN40924316	clinical	cd_8_group_3987	-	-
PDT002165525.1	PDS000027748.375	SAMN41409615	clinical	cd_8_group_3987	-	-
PDT002345651.1	PDS000027748.375	SAMN43424339	clinical	cd_8_group_3987	-	-
PDT002432813.1	PDS000027748.375	SAMN43447414	clinical	cd_8_group_3987	-	-
PDT002432830.1	PDS000027748.375	SAMN43447300	clinical	cd_8_group_3987	-	-
PDT002433168.1	PDS000027748.375	SAMN43447517	clinical	cd_8_group_3987	-	-
PDT002433206.1	PDS000027748.375	SAMN43447395	clinical	cd_8_group_3987	-	-
PDT002433215.1	PDS000027748.375	SAMN43447385	clinical	cd_8_group_3987	-	-
PDT002433325.1	PDS000027748.375	SAMN43447117	clinical	cd_8_group_3987	-	-
PDT002433349.1	PDS000027748.375	SAMN43447255	clinical	cd_8_group_3987	-	-
PDT002433409.1	PDS000027748.375	SAMN43447136	clinical	cd_8_group_3987	-	-
PDT002433805.1	PDS000027748.375	SAMN43450067	clinical	cd_8_group_3987	-	-
PDT002434896.1	PDS000027748.375	SAMN43451227	clinical	cd_8_group_3987	-	-
PDT002435251.1	PDS000027748.375	SAMN43451200	clinical	cd_8_group_3987	-	-
PDT002435921.1	PDS000027748.375	SAMN43449931	clinical	cd_8_group_3987	-	-
PDT002444707.1	PDS000027748.375	SAMN44494476	clinical	cd_8_group_3987	-	-
PDT002496011.1	PDS000027748.375	SAMN44888100	clinical	cd_8_group_3987	-	-
PDT002496241.1	PDS000027748.375	SAMN44887722	clinical	cd_8_group_3987	-	-
PDT002496456.1	PDS000027748.375	SAMN44887900	clinical	cd_8_group_3987	-	-
PDT002753415.1	PDS000027748.375	SAMN48319858	clinical	cd_8_group_3987	-	-
PDT002811048.1	PDS000027748.375	SAMN49497947	clinical	cd_8_group_3987	-	-
PDT002863838.1	PDS000027748.375	SAMN50308002	clinical	cd_8_group_3987	-	-
PDT002864029.1	PDS000027748.375	SAMN50307996	clinical	cd_8_group_3987	-	-
PDT002864341.1	PDS000027748.375	SAMN50309135	clinical	cd_8_group_3987	-	-
PDT002864431.1	PDS000027748.375	SAMN50308826	clinical	cd_8_group_3987	-	-
PDT002880229.1	PDS000027748.375	SAMN50578950	clinical	cd_8_group_3987	-	-
PDT000221592.2	PDS000027748.375	SAMN07271180	clinical	cd_8_group_3987	cd_4_group_10516	-
PDT000334640.1	PDS000027748.375	SAMN09474675	clinical	cd_8_group_3987	cd_4_group_10516	-
PDT000457633.1	PDS000027748.375	SAMN10855848	clinical	cd_8_group_3987	cd_4_group_10516	-
PDT000521679.1	PDS000027748.375	SAMN12036926	clinical	cd_8_group_3987	cd_4_group_10516	-
PDT001134644.1	PDS000027748.375	SAMN08412482	clinical	cd_8_group_3987	cd_4_group_10516	-
PDT001950430.1	PDS000027748.375	SAMN37820702	clinical	cd_8_group_3987	cd_4_group_10516	-
PDT001950474.1	PDS000027748.375	SAMN37820490	clinical	cd_8_group_3987	cd_4_group_10516	-
PDT002174958.1	PDS000027748.375	SAMN41501101	clinical	cd_8_group_3987	cd_4_group_10516	-
PDT002362115.1	PDS000027748.375	SAMN43469267	clinical	cd_8_group_3987	cd_4_group_10516	-
PDT002495885.1	PDS000027748.375	SAMN44863338	clinical	cd_8_group_3987	cd_4_group_10516	-
PDT000321530.1	PDS000027748.375	SAMN09283985	clinical	cd_8_group_3987	cd_4_group_10516	cd_2_group_15474
PDT001950069.1	PDS000027748.375	SAMN37820890	clinical	cd_8_group_3987	cd_4_group_10516	cd_2_group_15474
PDT001950536.1	PDS000027748.375	SAMN37820534	clinical	cd_8_group_3987	cd_4_group_10516	cd_2_group_15474
PDT002165627.1	PDS000027748.375	SAMN41409654	clinical	cd_8_group_3987	cd_4_group_10516	cd_2_group_15474
PDT000519656.1	PDS000027748.375	SAMN12009341	clinical	cd_8_group_3987	cd_4_group_10516	cd_2_group_23313
PDT000617780.1	PDS000027748.375	SAMN13110709	clinical	cd_8_group_3987	cd_4_group_10516	cd_2_group_23313
PDT001104062.1	PDS000027748.375	SAMN20603440	clinical	cd_8_group_3987	cd_4_group_10516	cd_2_group_23313
PDT001496003.1	PDS000027748.375	SAMN31850540	clinical	cd_8_group_3987	cd_4_group_10516	cd_2_group_23313
PDT002433253.1	PDS000027748.375	SAMN43447945	clinical	cd_8_group_3987	cd_4_group_10516	cd_2_group_23313
PDT000601790.1	PDS000027748.375	SAMN12920352	clinical	cd_8_group_3987	cd_4_group_10516	cd_2_group_25943
PDT000630364.1	PDS000027748.375	SAMN13323575	clinical	cd_8_group_3987	cd_4_group_10516	cd_2_group_25943
PDT000626630.1	PDS000027748.375	SAMN13253868	clinical	cd_8_group_3987	cd_4_group_10516	cd_2_group_26865
PDT000635620.1	PDS000027748.375	SAMN13379029	clinical	cd_8_group_3987	cd_4_group_10516	cd_2_group_26865
PDT000668691.1	PDS000027748.375	SAMN13901605	clinical	cd_8_group_3987	cd_4_group_10516	cd_2_group_28124
PDT000840545.1	PDS000027748.375	SAMN16226700	clinical	cd_8_group_3987	cd_4_group_10516	cd_2_group_28124
PDT000871827.1	PDS000027748.375	SAMN16590141	clinical	cd_8_group_3987	cd_4_group_10516	cd_2_group_28124
PDT001950005.1	PDS000027748.375	SAMN37820371	clinical	cd_8_group_3987	cd_4_group_10516	cd_2_group_57279
PDT001950792.1	PDS000027748.375	SAMN37820394	clinical	cd_8_group_3987	cd_4_group_10516	cd_2_group_57279
PDT001950184.1	PDS000027748.375	SAMN37820555	clinical	cd_8_group_3987	cd_4_group_10516	cd_2_group_57317
PDT002165507.1	PDS000027748.375	SAMN41409663	clinical	cd_8_group_3987	cd_4_group_10516	cd_2_group_57317
PDT002587453.1	PDS000027748.375	SAMN46347812	clinical	cd_8_group_3987	cd_4_group_10516	cd_2_group_68757
PDT002867740.1	PDS000027748.375	SAMN50312016	clinical	cd_8_group_3987	cd_4_group_10516	cd_2_group_68757
PDT000212032.2	PDS000027748.375	SAMN07155739	clinical	cd_8_group_3987	cd_4_group_10516	cd_2_group_9568
PDT001950683.1	PDS000027748.375	SAMN37820753	clinical	cd_8_group_3987	cd_4_group_10516	cd_2_group_9568
PDT000232065.2	PDS000027748.375	SAMN07429638	clinical	cd_8_group_3987	cd_4_group_11805	-
PDT002432798.1	PDS000027748.375	SAMN43447428	clinical	cd_8_group_3987	cd_4_group_11805	-
PDT000235644.2	PDS000027748.375	SAMN07528654	clinical	cd_8_group_3987	cd_4_group_12058	-
PDT002496214.1	PDS000027748.375	SAMN44887752	clinical	cd_8_group_3987	cd_4_group_12058	-
PDT000237318.2	PDS000027748.375	SAMN07566702	clinical	cd_8_group_3987	cd_4_group_12148	cd_2_group_10956
PDT002434898.1	PDS000027748.375	SAMN43451225	clinical	cd_8_group_3987	cd_4_group_12148	cd_2_group_10956
PDT002867667.1	PDS000027748.375	SAMN50312236	clinical	cd_8_group_3987	cd_4_group_14134	-
PDT000269636.2	PDS000027748.375	SAMN08134230	clinical	cd_8_group_3987	cd_4_group_14134	cd_2_group_12749
PDT000480686.1	PDS000027748.375	SAMN11179409	clinical	cd_8_group_3987	cd_4_group_14134	cd_2_group_12749
PDT002435923.1	PDS000027748.375	SAMN43449929	clinical	cd_8_group_3987	cd_4_group_14134	cd_2_group_12749
PDT000380100.1	PDS000027748.375	SAMN10080367	clinical	cd_8_group_3987	cd_4_group_16346	-
PDT001950247.1	PDS000027748.375	SAMN37820325	clinical	cd_8_group_3987	cd_4_group_16346	-
PDT001950535.1	PDS000027748.375	SAMN37820535	clinical	cd_8_group_3987	cd_4_group_16346	-
PDT001950782.1	PDS000027748.375	SAMN37820215	clinical	cd_8_group_3987	cd_4_group_16346	-
PDT002433365.1	PDS000027748.375	SAMN43447189	clinical	cd_8_group_3987	cd_4_group_16346	-
PDT002864409.1	PDS000027748.375	SAMN50308914	clinical	cd_8_group_3987	cd_4_group_16346	-
PDT000311812.2	PDS000027748.375	SAMN09074977	clinical	cd_8_group_3987	cd_4_group_16346	cd_2_group_14818
PDT000312927.2	PDS000027748.375	SAMN09100745	clinical	cd_8_group_3987	cd_4_group_16346	cd_2_group_14818
PDT000329664.1	PDS000027748.375	SAMN09426645	clinical	cd_8_group_3987	cd_4_group_16346	cd_2_group_14818
PDT000329693.1	PDS000027748.375	SAMN09426730	clinical	cd_8_group_3987	cd_4_group_16346	cd_2_group_14818
PDT000378304.1	PDS000027748.375	SAMN10068867	clinical	cd_8_group_3987	cd_4_group_16346	cd_2_group_14818
PDT000477342.1	PDS000027748.375	SAMN11124107	clinical	cd_8_group_3987	cd_4_group_16346	cd_2_group_14818
PDT000533205.1	PDS000027748.375	SAMN12150749	clinical	cd_8_group_3987	cd_4_group_16346	cd_2_group_14818
PDT001321348.1	PDS000027748.375	SAMN28816062	clinical	cd_8_group_3987	cd_4_group_16346	cd_2_group_14818
PDT001950234.1	PDS000027748.375	SAMN37820337	clinical	cd_8_group_3987	cd_4_group_16346	cd_2_group_14818
PDT000428812.1	PDS000027748.375	SAMN10666944	clinical	cd_8_group_3987	cd_4_group_16346	cd_2_group_20298
PDT002392680.1	PDS000027748.375	SAMN43922986	clinical	cd_8_group_3987	cd_4_group_16346	cd_2_group_20298
PDT002432759.1	PDS000027748.375	SAMN43447610	clinical	cd_8_group_3987	cd_4_group_16346	cd_2_group_20298
PDT002510815.1	PDS000027748.375	SAMN45170608	clinical	cd_8_group_3987	cd_4_group_16346	cd_2_group_20298
PDT000457534.1	PDS000027748.375	SAMN10854747	clinical	cd_8_group_3987	cd_4_group_16346	cd_2_group_21657
PDT000457655.1	PDS000027748.375	SAMN10855881	clinical	cd_8_group_3987	cd_4_group_16346	cd_2_group_21657
PDT001950000.1	PDS000027748.375	SAMN37820375	clinical	cd_8_group_3987	cd_4_group_16346	cd_2_group_21657
PDT001950222.1	PDS000027748.375	SAMN37820348	clinical	cd_8_group_3987	cd_4_group_16346	cd_2_group_21657
PDT002167063.1	PDS000027748.375	SAMN41413240	clinical	cd_8_group_3987	cd_4_group_16346	cd_2_group_61270
PDT002167476.1	PDS000027748.375	SAMN41413334	clinical	cd_8_group_3987	cd_4_group_16346	cd_2_group_61270
PDT000339443.1	PDS000027748.375	SAMN09521856	clinical	cd_8_group_3987	cd_4_group_18402	cd_2_group_16822
PDT000382985.1	PDS000027748.375	SAMN10103411	clinical	cd_8_group_3987	cd_4_group_18402	cd_2_group_16822
PDT000455498.1	PDS000027748.375	SAMN10842164	clinical	cd_8_group_3987	cd_4_group_18402	cd_2_group_16822
PDT002433369.1	PDS000027748.375	SAMN43447182	clinical	cd_8_group_3987	cd_4_group_18402	cd_2_group_16822
PDT000349637.1	PDS000027748.375	SAMN09658597	clinical	cd_8_group_3987	cd_4_group_18892	cd_2_group_17302
PDT000381582.1	PDS000027748.375	SAMN10094121	clinical	cd_8_group_3987	cd_4_group_18892	cd_2_group_17302
PDT001489375.1	PDS000027748.375	SAMN31058800	clinical	cd_8_group_3987	cd_4_group_18892	cd_2_group_17302
PDT000398424.1	PDS000027748.375	SAMN10335026	clinical	cd_8_group_3987	cd_4_group_21033	cd_2_group_19331
PDT000495681.2	PDS000027748.375	SAMN11483114	clinical	cd_8_group_3987	cd_4_group_21033	cd_2_group_19331
PDT000523500.1	PDS000027748.375	SAMN12069753	clinical	cd_8_group_3987	cd_4_group_21033	cd_2_group_19331
PDT000618620.1	PDS000027748.375	SAMN13118782	clinical	cd_8_group_3987	cd_4_group_21033	cd_2_group_19331
PDT002433518.1	PDS000027748.375	SAMN43447556	clinical	cd_8_group_3987	cd_4_group_21033	cd_2_group_19331
PDT001844976.1	PDS000027748.375	SAMN36890785	clinical	cd_8_group_3987	cd_4_group_23366	-
PDT001950347.1	PDS000027748.375	SAMN37820921	clinical	cd_8_group_3987	cd_4_group_23366	-
PDT002167169.1	PDS000027748.375	SAMN41413318	clinical	cd_8_group_3987	cd_4_group_23366	-
PDT002176659.1	PDS000027748.375	SAMN41529781	clinical	cd_8_group_3987	cd_4_group_23366	-
PDT002432783.1	PDS000027748.375	SAMN43447586	clinical	cd_8_group_3987	cd_4_group_23366	-
PDT000453982.1	PDS000027748.375	SAMN10827296	clinical	cd_8_group_3987	cd_4_group_23366	cd_2_group_21561
PDT000459992.1	PDS000027748.375	SAMN10882299	clinical	cd_8_group_3987	cd_4_group_23366	cd_2_group_21561
PDT000522252.1	PDS000027748.375	SAMN12041240	clinical	cd_8_group_3987	cd_4_group_23366	cd_2_group_21561
PDT001489804.1	PDS000027748.375	SAMN31058429	clinical	cd_8_group_3987	cd_4_group_23366	cd_2_group_21561
PDT001950163.1	PDS000027748.375	SAMN37820574	clinical	cd_8_group_3987	cd_4_group_23366	cd_2_group_21561
PDT002433233.1	PDS000027748.375	SAMN43447266	clinical	cd_8_group_3987	cd_4_group_23366	cd_2_group_21561
PDT001950758.1	PDS000027748.375	SAMN37820512	clinical	cd_8_group_3987	cd_4_group_23366	cd_2_group_57376
PDT001950759.1	PDS000027748.375	SAMN37820511	clinical	cd_8_group_3987	cd_4_group_23366	cd_2_group_57376
PDT002465108.1	PDS000027748.375	SAMN44677894	clinical	cd_8_group_3987	cd_4_group_23366	cd_2_group_67351
PDT002633791.1	PDS000027748.375	SAMN46956795	clinical	cd_8_group_3987	cd_4_group_23366	cd_2_group_67351
PDT002864761.1	PDS000027748.375	SAMN50308612	clinical	cd_8_group_3987	cd_4_group_23366	cd_2_group_67351
PDT000495661.1	PDS000027748.375	SAMN11514804	clinical	cd_8_group_3987	cd_4_group_24577	-
PDT001950491.1	PDS000027748.375	SAMN37820662	clinical	cd_8_group_3987	cd_4_group_24577	-
PDT002432996.1	PDS000027748.375	SAMN43447525	clinical	cd_8_group_3987	cd_4_group_25458	-
PDT000526305.1	PDS000027748.375	SAMN12108813	clinical	cd_8_group_3987	cd_4_group_25458	cd_2_group_23582
PDT001949974.1	PDS000027748.375	SAMN37820485	clinical	cd_8_group_3987	cd_4_group_25458	cd_2_group_23582
PDT000584310.1	PDS000027748.375	SAMN12724528	clinical	cd_8_group_3987	cd_4_group_27231	cd_2_group_25243
PDT001950735.1	PDS000027748.375	SAMN37820619	clinical	cd_8_group_3987	cd_4_group_27231	cd_2_group_25243
PDT000617138.1	PDS000027748.375	SAMN13105047	clinical	cd_8_group_3987	cd_4_group_28570	cd_2_group_26508
PDT000620337.1	PDS000027748.375	SAMN13154208	clinical	cd_8_group_3987	cd_4_group_28570	cd_2_group_26508
PDT000679793.1	PDS000027748.375	SAMN14068068	clinical	cd_8_group_3987	cd_4_group_30868	cd_2_group_28676
PDT001950291.1	PDS000027748.375	SAMN37820863	clinical	cd_8_group_3987	cd_4_group_30868	cd_2_group_28676
PDT001950331.1	PDS000027748.375	SAMN37821022	clinical	cd_8_group_3987	cd_4_group_30868	cd_2_group_28676
PDT001950348.1	PDS000027748.375	SAMN37820920	clinical	cd_8_group_3987	cd_4_group_30868	cd_2_group_28676
PDT002114223.1	PDS000027748.375	SAMN40478338	clinical	cd_8_group_3987	cd_4_group_30868	cd_2_group_28676
PDT002150839.1	PDS000027748.375	SAMN41142713	clinical	cd_8_group_3987	cd_4_group_30868	cd_2_group_28676
PDT002150881.1	PDS000027748.375	SAMN41142588	clinical	cd_8_group_3987	cd_4_group_30868	cd_2_group_28676
PDT002151335.1	PDS000027748.375	SAMN41142729	clinical	cd_8_group_3987	cd_4_group_30868	cd_2_group_28676
PDT002151342.1	PDS000027748.375	SAMN41142723	clinical	cd_8_group_3987	cd_4_group_30868	cd_2_group_28676
PDT002165524.1	PDS000027748.375	SAMN41409616	clinical	cd_8_group_3987	cd_4_group_30868	cd_2_group_28676
PDT002165676.1	PDS000027748.375	SAMN41409588	clinical	cd_8_group_3987	cd_4_group_30868	cd_2_group_28676
PDT002210792.1	PDS000027748.375	SAMN41862367	clinical	cd_8_group_3987	cd_4_group_30868	cd_2_group_28676
PDT002210971.1	PDS000027748.375	SAMN41862582	clinical	cd_8_group_3987	cd_4_group_30868	cd_2_group_28676
PDT002231395.1	PDS000027748.375	SAMN42044430	clinical	cd_8_group_3987	cd_4_group_30868	cd_2_group_28676
PDT002433131.1	PDS000027748.375	SAMN43447784	clinical	cd_8_group_3987	cd_4_group_30868	cd_2_group_28676
PDT002433200.1	PDS000027748.375	SAMN43447401	clinical	cd_8_group_3987	cd_4_group_30868	cd_2_group_28676
PDT002153804.1	PDS000027748.375	SAMN41155123	clinical	cd_8_group_3987	cd_4_group_30868	cd_2_group_60946
PDT002154939.1	PDS000027748.375	SAMN41178545	clinical	cd_8_group_3987	cd_4_group_30868	cd_2_group_60946
PDT002865844.1	PDS000027748.375	SAMN50311039	clinical	cd_8_group_3987	cd_4_group_30868	cd_2_group_60946
PDT000720993.1	PDS000027748.375	SAMN14562702	clinical	cd_8_group_3987	cd_4_group_32026	cd_2_group_29805
PDT000720996.1	PDS000027748.375	SAMN14562703	clinical	cd_8_group_3987	cd_4_group_32026	cd_2_group_29805
PDT000901100.1	PDS000027748.375	SAMN16956001	clinical	cd_8_group_3987	cd_4_group_36728	cd_2_group_34447
PDT000926107.1	PDS000027748.375	SAMN17188039	clinical	cd_8_group_3987	cd_4_group_36728	cd_2_group_34447
PDT001004780.1	PDS000027748.375	SAMN18723093	clinical	cd_8_group_3987	cd_4_group_36728	cd_2_group_34447
PDT001067008.1	PDS000027748.375	SAMN19669606	clinical	cd_8_group_3987	cd_4_group_36728	cd_2_group_34447
PDT001069891.1	PDS000027748.375	SAMN19697434	clinical	cd_8_group_3987	cd_4_group_36728	cd_2_group_34447
PDT001077881.1	PDS000027748.375	SAMN19872362	clinical	cd_8_group_3987	cd_4_group_36728	cd_2_group_34447
PDT001122892.1	PDS000027748.375	SAMN21216983	clinical	cd_8_group_3987	cd_4_group_36728	cd_2_group_34447
PDT001122903.1	PDS000027748.375	SAMN21216997	clinical	cd_8_group_3987	cd_4_group_36728	cd_2_group_34447
PDT001122904.1	PDS000027748.375	SAMN21216998	clinical	cd_8_group_3987	cd_4_group_36728	cd_2_group_34447
PDT000057080.2	PDS000027748.375	SAMN03477594	clinical	cd_8_group_3987	cd_4_group_3868	cd_2_group_3442
PDT000341510.1	PDS000027748.375	SAMN09601758	clinical	cd_8_group_3987	cd_4_group_3868	cd_2_group_3442
PDT001950480.1	PDS000027748.375	SAMN37820844	clinical	cd_8_group_3987	cd_4_group_3868	cd_2_group_3442
PDT001949992.1	PDS000027748.375	SAMN37820469	clinical	cd_8_group_3987	cd_4_group_59122	cd_2_group_57276
PDT001950206.1	PDS000027748.375	SAMN37820449	clinical	cd_8_group_3987	cd_4_group_59122	cd_2_group_57276
PDT001950207.1	PDS000027748.375	SAMN37820448	clinical	cd_8_group_3987	cd_4_group_59161	cd_2_group_57320
PDT001950561.1	PDS000027748.375	SAMN37820425	clinical	cd_8_group_3987	cd_4_group_59161	cd_2_group_57320
PDT001950689.1	PDS000027748.375	SAMN37820747	clinical	cd_8_group_3987	cd_4_group_59208	-
PDT002151089.1	PDS000027748.375	SAMN41143037	clinical	cd_8_group_3987	cd_4_group_59208	cd_2_group_60841
PDT002151111.1	PDS000027748.375	SAMN41143017	clinical	cd_8_group_3987	cd_4_group_59208	cd_2_group_60841
PDT002151119.1	PDS000027748.375	SAMN41143010	clinical	cd_8_group_3987	cd_4_group_59208	cd_2_group_60841
PDT002218905.1	PDS000027748.375	SAMN41918614	clinical	cd_8_group_3987	cd_4_group_59208	cd_2_group_60841
PDT002223684.1	PDS000027748.375	SAMN41992878	clinical	cd_8_group_3987	cd_4_group_59208	cd_2_group_60841
PDT002082268.1	PDS000027748.375	SAMN39984648	clinical	cd_8_group_3987	cd_4_group_61087	cd_2_group_59328
PDT002122601.1	PDS000027748.375	SAMN40615967	clinical	cd_8_group_3987	cd_4_group_61087	cd_2_group_59328
PDT002495595.1	PDS000027748.375	SAMN44863548	clinical	cd_8_group_3987	cd_4_group_61087	cd_2_group_59328
PDT002153891.1	PDS000027748.375	SAMN41186037	clinical	cd_8_group_3987	cd_4_group_62566	cd_2_group_60951
PDT002318913.1	PDS000027748.375	SAMN43163568	clinical	cd_8_group_3987	cd_4_group_62566	cd_2_group_60951
PDT002434248.1	PDS000027748.375	SAMN43450163	clinical	cd_8_group_3987	cd_4_group_67775	cd_2_group_66677
PDT002435659.1	PDS000027748.375	SAMN43450010	clinical	cd_8_group_3987	cd_4_group_67775	cd_2_group_66677
PDT002495545.1	PDS000027748.375	SAMN44863103	clinical	cd_8_group_3987	cd_4_group_68656	cd_2_group_67586
PDT002495556.1	PDS000027748.375	SAMN44863102	clinical	cd_8_group_3987	cd_4_group_68656	cd_2_group_67586
PDT002495961.1	PDS000027748.375	SAMN44863106	clinical	cd_8_group_3987	cd_4_group_68656	cd_2_group_67586
PDT002495578.1	PDS000027748.375	SAMN44863601	clinical	cd_8_group_3987	cd_4_group_68663	cd_2_group_67592
PDT002495812.1	PDS000027748.375	SAMN44863512	clinical	cd_8_group_3987	cd_4_group_68663	cd_2_group_67592
PDT002496500.1	PDS000027748.375	SAMN44887683	clinical	cd_8_group_3987	cd_4_group_68663	cd_2_group_67592
PDT002496040.1	PDS000027748.375	SAMN44887988	clinical	cd_8_group_3987	cd_4_group_68699	cd_2_group_67633
PDT002863869.1	PDS000027748.375	SAMN50308487	clinical	cd_8_group_3987	cd_4_group_68699	cd_2_group_67633
PDT002763675.1	PDS000027748.375	SAMN48432587	clinical	cd_8_group_3987	cd_4_group_71168	cd_2_group_70313
PDT002865751.1	PDS000027748.375	SAMN50415476	clinical	cd_8_group_3987	cd_4_group_71168	cd_2_group_70313
PDT002780832.1	PDS000027748.375	SAMN48693830	clinical	cd_8_group_3987	cd_4_group_71324	-
PDT002863880.1	PDS000027748.375	SAMN50308499	clinical	cd_8_group_3987	cd_4_group_71324	-
PDT002864259.1	PDS000027748.375	SAMN50308954	clinical	cd_8_group_3987	cd_4_group_71324	-
PDT002867913.1	PDS000027748.375	SAMN50311975	clinical	cd_8_group_3987	cd_4_group_71324	-
PDT001081082.1	PDS000092325.1	SAMEA6599806	NULL	cd_8_group_39870	cd_4_group_40843	cd_2_group_38490
PDT001081085.1	PDS000092325.1	SAMEA6599807	NULL	cd_8_group_39870	cd_4_group_40843	cd_2_group_38490
PDT001081083.1	PDS000092305.2	SAMEA6600005	NULL	cd_8_group_39871	cd_4_group_40844	cd_2_group_38491
PDT001188667.1	PDS000092305.2	SAMEA6600007	NULL	cd_8_group_39871	cd_4_group_40844	cd_2_group_38491
PDT001081089.1	PDS000092347.1	SAMEA6600132	NULL	cd_8_group_39872	cd_4_group_40845	cd_2_group_38492
PDT001081095.1	PDS000092347.1	SAMEA6600133	NULL	cd_8_group_39872	cd_4_group_40845	cd_2_group_38492
PDT001081097.1	PDS000092347.1	SAMEA6600135	NULL	cd_8_group_39872	cd_4_group_40845	cd_2_group_38492
PDT001081103.1	PDS000092347.1	SAMEA6600134	NULL	cd_8_group_39872	cd_4_group_40845	cd_2_group_38492
PDT001081090.1	PDS000092333.1	SAMEA6599808	NULL	cd_8_group_39873	cd_4_group_40846	-
PDT001081096.1	PDS000092333.1	SAMEA6599809	NULL	cd_8_group_39873	cd_4_group_40846	-
PDT001081091.1	PDS000092322.2	SAMEA6600008	NULL	cd_8_group_39874	cd_4_group_40847	cd_2_group_38493
PDT001081101.1	PDS000092322.2	SAMEA6600011	NULL	cd_8_group_39874	cd_4_group_40847	cd_2_group_38493
PDT001081093.1	PDS000092343.1	SAMEA6600009	NULL	cd_8_group_39875	cd_4_group_40848	cd_2_group_38494
PDT001081099.1	PDS000092343.1	SAMEA6600010	NULL	cd_8_group_39875	cd_4_group_40848	cd_2_group_38494
PDT001081098.1	PDS000092319.1	SAMEA6599810	NULL	cd_8_group_39876	cd_4_group_40849	cd_2_group_38495
PDT001081104.1	PDS000092319.1	SAMEA6599811	NULL	cd_8_group_39876	cd_4_group_40849	cd_2_group_38495
PDT001081102.1	PDS000092314.1	SAMEA6599910	NULL	cd_8_group_39877	cd_4_group_40850	cd_2_group_38496
PDT001081108.1	PDS000092314.1	SAMEA6599911	NULL	cd_8_group_39877	cd_4_group_40850	cd_2_group_38496
PDT001081105.1	PDS000092350.3	SAMEA6600136	NULL	cd_8_group_39878	cd_4_group_40851	cd_2_group_38497
PDT001081109.1	PDS000092350.3	SAMEA6600137	NULL	cd_8_group_39878	cd_4_group_40851	cd_2_group_38497
PDT001081116.1	PDS000092350.3	SAMEA6600096	NULL	cd_8_group_39878	cd_4_group_40851	cd_2_group_38497
PDT001188621.1	PDS000092350.3	SAMEA6600113	NULL	cd_8_group_39878	cd_4_group_44885	cd_2_group_42411
PDT001188622.1	PDS000092350.3	SAMEA6600138	NULL	cd_8_group_39878	cd_4_group_44885	cd_2_group_42411
PDT001417646.1	PDS000092350.3	SAMEA9435737	NULL	cd_8_group_39878	cd_4_group_44885	cd_2_group_42411
PDT001081106.1	PDS000092339.1	SAMEA6599812	NULL	cd_8_group_39879	cd_4_group_40852	cd_2_group_38498
PDT001081110.1	PDS000092339.1	SAMEA6599813	NULL	cd_8_group_39879	cd_4_group_40852	cd_2_group_38498
PDT000057088.2	PDS000002867.1521	SAMN03477602	clinical	cd_8_group_3988	cd_4_group_3870	cd_2_group_3444
PDT000057640.2	PDS000002867.1521	SAMN03478155	clinical	cd_8_group_3988	cd_4_group_3870	cd_2_group_3444
PDT001081111.1	PDS000092324.2	SAMEA6600013	NULL	cd_8_group_39880	cd_4_group_40853	cd_2_group_38499
PDT001081122.1	PDS000092324.2	SAMEA6600016	NULL	cd_8_group_39880	cd_4_group_40853	cd_2_group_38499
PDT001188668.1	PDS000092324.2	SAMEA6600020	NULL	cd_8_group_39880	cd_4_group_40853	cd_2_group_38499
PDT001081112.1	PDS000092358.2	SAMEA6599912	NULL	cd_8_group_39881	cd_4_group_40854	cd_2_group_38500
PDT001081136.1	PDS000092358.2	SAMEA6599918	NULL	cd_8_group_39881	cd_4_group_40854	cd_2_group_38500
PDT001081221.1	PDS000092358.2	SAMEA6599844	NULL	cd_8_group_39881	cd_4_group_40854	cd_2_group_38500
PDT001188661.1	PDS000092358.2	SAMEA6599845	NULL	cd_8_group_39881	cd_4_group_40854	cd_2_group_38500
PDT001081120.1	PDS000092344.2	SAMEA6599914	NULL	cd_8_group_39882	cd_4_group_40855	cd_2_group_38501
PDT001081150.1	PDS000092344.2	SAMEA6599921	NULL	cd_8_group_39882	cd_4_group_40855	cd_2_group_38501
PDT001081155.1	PDS000092344.2	SAMEA6599924	NULL	cd_8_group_39882	cd_4_group_40855	cd_2_group_38501
PDT001188642.1	PDS000092344.2	SAMEA6600160	NULL	cd_8_group_39882	cd_4_group_40855	cd_2_group_38501
PDT001081127.1	PDS000092301.1	SAMEA6600017	NULL	cd_8_group_39883	cd_4_group_40856	cd_2_group_38502
PDT001081129.1	PDS000092301.1	SAMEA6600019	NULL	cd_8_group_39883	cd_4_group_40856	cd_2_group_38502
PDT001081135.1	PDS000092301.1	SAMEA6600018	NULL	cd_8_group_39883	cd_4_group_40856	cd_2_group_38502
PDT001081138.1	PDS000092305.2	SAMEA6600021	NULL	cd_8_group_39884	cd_4_group_40857	cd_2_group_38503
PDT001081144.1	PDS000092305.2	SAMEA6600022	NULL	cd_8_group_39884	cd_4_group_40857	cd_2_group_38503
PDT001081143.1	PDS000092320.2	SAMEA6599919	NULL	cd_8_group_39885	cd_4_group_40858	cd_2_group_38504
PDT001081203.1	PDS000092320.2	SAMEA6599838	NULL	cd_8_group_39885	cd_4_group_40858	cd_2_group_38504
PDT001417566.1	PDS000092320.2	SAMEA9435697	NULL	cd_8_group_39885	cd_4_group_40858	cd_2_group_38504
PDT001081145.1	PDS000092363.2	SAMEA6600104	NULL	cd_8_group_39886	cd_4_group_40859	cd_2_group_38505
PDT001081152.1	PDS000092363.2	SAMEA6600105	NULL	cd_8_group_39886	cd_4_group_40859	cd_2_group_38505
PDT001081153.1	PDS000092363.2	SAMEA6600106	NULL	cd_8_group_39886	cd_4_group_40859	cd_2_group_38505
PDT001081159.1	PDS000092363.2	SAMEA6600107	NULL	cd_8_group_39886	cd_4_group_40859	cd_2_group_38505
PDT001417751.1	PDS000092363.2	SAMEA9435809	NULL	cd_8_group_39886	cd_4_group_40859	cd_2_group_38505
PDT001081148.1	PDS000100249.1	SAMEA6600023	NULL	cd_8_group_39887	cd_4_group_40860	cd_2_group_38506
PDT001188669.1	PDS000100249.1	SAMEA6600024	NULL	cd_8_group_39887	cd_4_group_40860	cd_2_group_38506
PDT001081163.1	PDS000092309.1	SAMEA6599926	NULL	cd_8_group_39888	cd_4_group_40862	cd_2_group_38508
PDT001081166.1	PDS000092309.1	SAMEA6599925	NULL	cd_8_group_39888	cd_4_group_40862	cd_2_group_38508
PDT001081164.1	PDS000092355.1	SAMEA6600029	NULL	cd_8_group_39889	cd_4_group_40863	-
PDT001081171.1	PDS000092355.1	SAMEA6600031	NULL	cd_8_group_39889	cd_4_group_40863	-
PDT000059211.2	PDS000004744.11	SAMN03479669	clinical	cd_8_group_3989	-	-
PDT000309934.2	PDS000004744.11	SAMN08993394	clinical	cd_8_group_3989	-	-
PDT000057089.2	PDS000004744.11	SAMN03477603	clinical	cd_8_group_3989	cd_4_group_3871	cd_2_group_3445
PDT000098953.2	PDS000004744.11	SAMN04363023	clinical	cd_8_group_3989	cd_4_group_3871	cd_2_group_3445
PDT001081169.1	PDS000092346.2	SAMEA6600109	NULL	cd_8_group_39890	cd_4_group_40864	cd_2_group_38509
PDT001081173.1	PDS000092346.2	SAMEA6600110	NULL	cd_8_group_39890	cd_4_group_40864	cd_2_group_38509
PDT001417755.1	PDS000092346.2	SAMEA9435815	NULL	cd_8_group_39890	cd_4_group_40864	cd_2_group_38509
PDT001417782.1	PDS000092346.2	SAMEA9435854	NULL	cd_8_group_39890	cd_4_group_40864	cd_2_group_38509
PDT001081175.1	PDS000092316.1	SAMEA6600030	NULL	cd_8_group_39891	cd_4_group_40865	cd_2_group_38510
PDT001081178.1	PDS000092316.1	SAMEA6600033	NULL	cd_8_group_39891	cd_4_group_40865	cd_2_group_38510
PDT001081176.1	PDS000092321.1	SAMEA6599928	NULL	cd_8_group_39892	cd_4_group_40866	cd_2_group_38511
PDT001081179.1	PDS000092321.1	SAMEA6599930	NULL	cd_8_group_39892	cd_4_group_40866	cd_2_group_38511
PDT001081184.1	PDS000092296.1	SAMEA6599929	NULL	cd_8_group_39893	cd_4_group_40867	cd_2_group_38512
PDT001081187.1	PDS000092296.1	SAMEA6599932	NULL	cd_8_group_39893	cd_4_group_40867	cd_2_group_38512
PDT001081291.1	PDS000092296.1	SAMEA6599967	NULL	cd_8_group_39893	cd_4_group_40867	cd_2_group_38512
PDT001081186.1	PDS000118569.1	SAMEA6600036	NULL	cd_8_group_39894	cd_4_group_40868	cd_2_group_38513
PDT001417759.1	PDS000118569.1	SAMEA9435836	NULL	cd_8_group_39894	cd_4_group_40868	cd_2_group_38513
PDT001081190.1	PDS000092297.1	SAMEA6599931	NULL	cd_8_group_39895	cd_4_group_40869	cd_2_group_38514
PDT001081192.1	PDS000092297.1	SAMEA6599934	NULL	cd_8_group_39895	cd_4_group_40869	cd_2_group_38514
PDT001081195.1	PDS000092360.2	SAMEA6600038	NULL	cd_8_group_39896	cd_4_group_40870	cd_2_group_38515
PDT001081292.1	PDS000092360.2	SAMEA6600071	NULL	cd_8_group_39896	cd_4_group_40870	cd_2_group_38515
PDT001417706.1	PDS000092360.2	SAMEA9435774	NULL	cd_8_group_39896	cd_4_group_40870	cd_2_group_38515
PDT001081197.1	PDS000092303.3	SAMEA6600039	NULL	cd_8_group_39897	cd_4_group_40871	cd_2_group_38516
PDT001081237.1	PDS000092303.3	SAMEA6600054	NULL	cd_8_group_39897	cd_4_group_40871	cd_2_group_38516
PDT001081289.1	PDS000092303.3	SAMEA6599856	NULL	cd_8_group_39897	cd_4_group_40871	cd_2_group_38516
PDT001081300.1	PDS000092303.3	SAMEA6600075	NULL	cd_8_group_39897	cd_4_group_40871	cd_2_group_38516
PDT001188657.1	PDS000092303.3	SAMEA6600179	NULL	cd_8_group_39897	cd_4_group_40871	cd_2_group_38516
PDT001081201.1	PDS000092348.2	SAMEA6600040	NULL	cd_8_group_39898	cd_4_group_40872	cd_2_group_38517
PDT001081223.1	PDS000092348.2	SAMEA6600047	NULL	cd_8_group_39898	cd_4_group_40872	cd_2_group_38517
PDT001081243.1	PDS000092348.2	SAMEA6600056	NULL	cd_8_group_39898	cd_4_group_40872	cd_2_group_38517
PDT001081336.1	PDS000092348.2	SAMEA6600087	NULL	cd_8_group_39898	cd_4_group_40872	cd_2_group_38517
PDT001417731.1	PDS000092348.2	SAMEA9435797	NULL	cd_8_group_39898	cd_4_group_40872	cd_2_group_38517
PDT001081209.1	PDS000092306.2	SAMEA6599839	NULL	cd_8_group_39899	cd_4_group_40873	cd_2_group_38518
PDT001081214.1	PDS000092306.2	SAMEA6599841	NULL	cd_8_group_39899	cd_4_group_40873	cd_2_group_38518
PDT000002175.3	PDS000031835.3	SAMN02345593	environmental/other	cd_8_group_399	cd_4_group_347	cd_2_group_297
PDT000135898.2	PDS000031835.3	SAMN02846858	environmental/other	cd_8_group_399	cd_4_group_347	cd_2_group_297
PDT000919199.1	PDS000031835.3	SAMN17117805	clinical	cd_8_group_399	cd_4_group_37506	cd_2_group_35175
PDT001098957.1	PDS000031835.3	SAMN20491257	clinical	cd_8_group_399	cd_4_group_37506	cd_2_group_35175
PDT000057090.2	PDS000223632.40	SAMN03477604	environmental/other	cd_8_group_3990	cd_4_group_3872	cd_2_group_3446
PDT000058785.2	PDS000223632.40	SAMN03479310	clinical	cd_8_group_3990	cd_4_group_3872	cd_2_group_3446
PDT001081215.1	PDS000092304.2	SAMEA6599840	NULL	cd_8_group_39900	cd_4_group_40874	cd_2_group_38519
PDT001081220.1	PDS000092304.2	SAMEA6599843	NULL	cd_8_group_39900	cd_4_group_40874	cd_2_group_38519
PDT001188641.1	PDS000092304.2	SAMEA6600159	NULL	cd_8_group_39900	cd_4_group_40874	cd_2_group_38519
PDT001081216.1	PDS000118545.1	SAMEA6599941	NULL	cd_8_group_39901	cd_4_group_40875	cd_2_group_38520
PDT001417596.1	PDS000118545.1	SAMEA9435713	NULL	cd_8_group_39901	cd_4_group_40875	cd_2_group_38520
PDT001081217.1	PDS000092341.2	SAMEA6600045	NULL	cd_8_group_39902	cd_4_group_40876	cd_2_group_38521
PDT001081274.1	PDS000092341.2	SAMEA6600066	NULL	cd_8_group_39902	cd_4_group_40876	cd_2_group_38521
PDT001418714.1	PDS000092341.2	SAMEA9435772	NULL	cd_8_group_39902	cd_4_group_40876	cd_2_group_38521
PDT001081219.1	PDS000092335.2	SAMEA6600046	NULL	cd_8_group_39903	cd_4_group_40877	cd_2_group_38522
PDT001081238.1	PDS000092335.2	SAMEA6599948	NULL	cd_8_group_39903	cd_4_group_40877	cd_2_group_38522
PDT001081240.1	PDS000092335.2	SAMEA6599949	NULL	cd_8_group_39903	cd_4_group_40877	cd_2_group_38522
PDT001081246.1	PDS000092335.2	SAMEA6599951	NULL	cd_8_group_39903	cd_4_group_40877	cd_2_group_38522
PDT001417711.1	PDS000092335.2	SAMEA9435791	NULL	cd_8_group_39903	cd_4_group_40877	cd_2_group_38522
PDT001081222.1	PDS000092310.1	SAMEA6599943	NULL	cd_8_group_39904	cd_4_group_40878	cd_2_group_38523
PDT001081232.1	PDS000092310.1	SAMEA6599946	NULL	cd_8_group_39904	cd_4_group_40878	cd_2_group_38523
PDT001081235.1	PDS000092310.1	SAMEA6599947	NULL	cd_8_group_39904	cd_4_group_40878	cd_2_group_38523
PDT001081224.1	PDS000092330.1	SAMEA6599846	NULL	cd_8_group_39905	cd_4_group_40879	cd_2_group_38524
PDT001081317.1	PDS000092330.1	SAMEA6599866	NULL	cd_8_group_39905	cd_4_group_40879	cd_2_group_38524
PDT001081320.1	PDS000092330.1	SAMEA6599867	NULL	cd_8_group_39905	cd_4_group_40879	cd_2_group_38524
PDT001081226.1	PDS000092327.1	SAMEA6600048	NULL	cd_8_group_39906	cd_4_group_40880	cd_2_group_38525
PDT001081314.1	PDS000092327.1	SAMEA6600079	NULL	cd_8_group_39906	cd_4_group_40880	cd_2_group_38525
PDT001081318.1	PDS000092327.1	SAMEA6600080	NULL	cd_8_group_39906	cd_4_group_40880	cd_2_group_38525
PDT001081229.1	PDS000100258.2	SAMEA6600050	NULL	cd_8_group_39907	cd_4_group_40881	cd_2_group_38526
PDT001188628.1	PDS000100258.2	SAMEA6600144	NULL	cd_8_group_39907	cd_4_group_40881	cd_2_group_38526
PDT001418715.1	PDS000100258.2	SAMEA9435785	NULL	cd_8_group_39907	cd_4_group_40881	cd_2_group_38526
PDT001081231.1	PDS000092359.1	SAMEA6600051	NULL	cd_8_group_39908	cd_4_group_40882	cd_2_group_38527
PDT001081330.1	PDS000092359.1	SAMEA6600085	NULL	cd_8_group_39908	cd_4_group_40882	cd_2_group_38527
PDT001081249.1	PDS000065758.1566	SAMEA6600058	NULL	cd_8_group_39909	cd_4_group_40883	cd_2_group_38528
PDT001081252.1	PDS000065758.1566	SAMEA6600059	NULL	cd_8_group_39909	cd_4_group_40883	cd_2_group_38528
PDT001081354.2	PDS000065758.1566	SAMEA6600114	NULL	cd_8_group_39909	cd_4_group_40883	cd_2_group_38528
PDT001188653.1	PDS000065758.1566	SAMEA6600173	NULL	cd_8_group_39909	cd_4_group_40883	cd_2_group_38528
PDT000057092.2	PDS000026862.273	SAMN03477606	clinical	cd_8_group_3991	cd_4_group_3873	cd_2_group_3447
PDT001275983.1	PDS000026862.273	SAMN26867538	clinical	cd_8_group_3991	cd_4_group_3873	cd_2_group_3447
PDT001081258.2	PDS000092372.2	SAMEA6600061	NULL	cd_8_group_39910	cd_4_group_40884	cd_2_group_38529
PDT001417712.1	PDS000092372.2	SAMEA9435789	NULL	cd_8_group_39910	cd_4_group_40884	cd_2_group_38529
PDT001417727.1	PDS000092372.2	SAMEA9435796	NULL	cd_8_group_39910	cd_4_group_40884	cd_2_group_38529
PDT001081266.2	PDS000092373.2	SAMEA6600064	NULL	cd_8_group_39911	cd_4_group_40885	cd_2_group_38530
PDT001081297.1	PDS000092373.2	SAMEA6600074	NULL	cd_8_group_39911	cd_4_group_40885	cd_2_group_38530
PDT001081285.1	PDS000092345.1	SAMEA6599964	NULL	cd_8_group_39912	cd_4_group_40886	cd_2_group_38531
PDT001081334.1	PDS000092345.1	SAMEA6599983	NULL	cd_8_group_39912	cd_4_group_40886	cd_2_group_38531
PDT001081299.1	PDS000092323.2	SAMEA6599860	NULL	cd_8_group_39913	cd_4_group_40887	cd_2_group_38532
PDT001081308.1	PDS000092323.2	SAMEA6600081	NULL	cd_8_group_39913	cd_4_group_40887	cd_2_group_38532
PDT001081312.1	PDS000092323.2	SAMEA6600078	NULL	cd_8_group_39913	cd_4_group_40887	cd_2_group_38532
PDT001417737.1	PDS000092323.2	SAMEA9435807	NULL	cd_8_group_39913	cd_4_group_40887	cd_2_group_38532
PDT001417779.1	PDS000092323.2	SAMEA9435848	NULL	cd_8_group_39913	cd_4_group_40887	cd_2_group_38532
PDT001081302.1	PDS000100278.1	SAMEA6599862	NULL	cd_8_group_39914	cd_4_group_40888	cd_2_group_38533
PDT001188656.1	PDS000100278.1	SAMEA6600178	NULL	cd_8_group_39914	cd_4_group_40888	cd_2_group_38533
PDT001188658.1	PDS000100278.1	SAMEA6600181	NULL	cd_8_group_39914	cd_4_group_40888	cd_2_group_38533
PDT001188659.1	PDS000100278.1	SAMEA6600180	NULL	cd_8_group_39914	cd_4_group_40888	cd_2_group_38533
PDT001081309.1	PDS000092337.1	SAMEA6599974	NULL	cd_8_group_39915	cd_4_group_40889	cd_2_group_38534
PDT001081313.1	PDS000092337.1	SAMEA6599975	NULL	cd_8_group_39915	cd_4_group_40889	cd_2_group_38534
PDT001396115.1	PDS000092302.4	SAMN26815998	environmental/other	cd_8_group_39916	-	-
PDT001081311.1	PDS000092302.4	SAMEA6599864	NULL	cd_8_group_39916	cd_4_group_40890	cd_2_group_38535
PDT001081316.1	PDS000092302.4	SAMEA6599865	NULL	cd_8_group_39916	cd_4_group_40890	cd_2_group_38535
PDT001081315.1	PDS000092331.3	SAMEA6599976	NULL	cd_8_group_39917	cd_4_group_40891	cd_2_group_38536
PDT001081322.1	PDS000092331.3	SAMEA6599979	NULL	cd_8_group_39917	cd_4_group_40891	cd_2_group_38536
PDT001188665.1	PDS000092331.3	SAMEA6599978	NULL	cd_8_group_39917	cd_4_group_40891	cd_2_group_38536
PDT001417600.1	PDS000092331.3	SAMEA9435717	NULL	cd_8_group_39917	cd_4_group_40891	cd_2_group_38536
PDT001417602.1	PDS000092331.3	SAMEA9435719	NULL	cd_8_group_39917	cd_4_group_40891	cd_2_group_38536
PDT001081323.1	PDS000092369.1	SAMEA6599868	NULL	cd_8_group_39918	cd_4_group_40892	cd_2_group_38537
PDT001081326.1	PDS000092369.1	SAMEA6599871	NULL	cd_8_group_39918	cd_4_group_40892	cd_2_group_38537
PDT001081337.1	PDS000092317.1	SAMEA6599885	NULL	cd_8_group_39919	cd_4_group_40893	cd_2_group_38538
PDT001081338.1	PDS000092317.1	SAMEA6599886	NULL	cd_8_group_39919	cd_4_group_40893	cd_2_group_38538
PDT000479345.1	PDS000027406.15	SAMN11158339	clinical	cd_8_group_3992	-	-
PDT000542425.1	PDS000027406.15	SAMN12238830	clinical	cd_8_group_3992	-	-
PDT000637252.1	PDS000027406.15	SAMN13412105	clinical	cd_8_group_3992	-	-
PDT001311408.1	PDS000027406.15	SAMN28553698	clinical	cd_8_group_3992	-	-
PDT002155005.1	PDS000027406.15	SAMN41191469	clinical	cd_8_group_3992	-	-
PDT000057094.2	PDS000027406.15	SAMN03477608	clinical	cd_8_group_3992	cd_4_group_3874	-
PDT000313210.2	PDS000027406.15	SAMN09101101	clinical	cd_8_group_3992	cd_4_group_3874	-
PDT001104122.1	PDS000027406.15	SAMN20603447	clinical	cd_8_group_3992	cd_4_group_3874	-
PDT001128659.1	PDS000027406.15	SAMN21396438	environmental/other	cd_8_group_3992	cd_4_group_3874	-
PDT001583008.1	PDS000027406.15	SAMN32811352	clinical	cd_8_group_3992	cd_4_group_3874	-
PDT001368264.1	PDS000027406.15	SAMN29907665	clinical	cd_8_group_3992	cd_4_group_3874	cd_2_group_46745
PDT002225743.1	PDS000027406.15	SAMN41998969	clinical	cd_8_group_3992	cd_4_group_3874	cd_2_group_46745
PDT001023571.1	PDS000027406.15	SAMN19101969	clinical	cd_8_group_3992	cd_4_group_39969	cd_2_group_37647
PDT001314359.1	PDS000027406.15	SAMN28611857	clinical	cd_8_group_3992	cd_4_group_39969	cd_2_group_37647
PDT002159157.1	PDS000027406.15	SAMN41293158	clinical	cd_8_group_3992	cd_4_group_39969	cd_2_group_37647
PDT002621397.1	PDS000027406.15	SAMN46761238	clinical	cd_8_group_3992	cd_4_group_70079	cd_2_group_69085
PDT002621409.1	PDS000027406.15	SAMN46761247	clinical	cd_8_group_3992	cd_4_group_70079	cd_2_group_69085
PDT001081347.1	PDS000092299.1	SAMEA6599889	NULL	cd_8_group_39920	cd_4_group_40894	cd_2_group_38539
PDT001081350.1	PDS000092299.1	SAMEA6599890	NULL	cd_8_group_39920	cd_4_group_40894	cd_2_group_38539
PDT001081495.1	PDS000037185.199	SAMN20054883	environmental/other	cd_8_group_39921	cd_4_group_40896	cd_2_group_38541
PDT001081502.1	PDS000037185.199	SAMN20054880	environmental/other	cd_8_group_39921	cd_4_group_40896	cd_2_group_38541
PDT001091516.1	PDS000037185.199	SAMN20293032	environmental/other	cd_8_group_39921	cd_4_group_40896	cd_2_group_38541
PDT001081509.1	PDS000092370.2	SAMN20054888	clinical	cd_8_group_39922	cd_4_group_40897	-
PDT001081496.1	PDS000092370.2	SAMN20054885	clinical	cd_8_group_39922	cd_4_group_40897	cd_2_group_38542
PDT001083571.1	PDS000092370.2	SAMN20085641	clinical	cd_8_group_39922	cd_4_group_40897	cd_2_group_38542
PDT001081500.1	PDS000093211.1	SAMN20054876	clinical	cd_8_group_39923	cd_4_group_40898	cd_2_group_38543
PDT001091117.1	PDS000093211.1	SAMN20293038	clinical	cd_8_group_39923	cd_4_group_40898	cd_2_group_38543
PDT001081512.1	PDS000092371.3	SAMN20054875	clinical	cd_8_group_39924	cd_4_group_40899	cd_2_group_38545
PDT001083606.1	PDS000092371.3	SAMN20085780	clinical	cd_8_group_39924	cd_4_group_40899	cd_2_group_38545
PDT001081513.1	PDS000223839.40	SAMN20054884	clinical	cd_8_group_39925	cd_4_group_40900	cd_2_group_38546
PDT001102394.1	PDS000223839.40	SAMN20527885	clinical	cd_8_group_39925	cd_4_group_40900	cd_2_group_38546
PDT001081520.1	PDS000001385.13	SAMN20054896	clinical	cd_8_group_39926	cd_4_group_40901	cd_2_group_38547
PDT001175670.1	PDS000001385.13	SAMN23167913	clinical	cd_8_group_39926	cd_4_group_40901	cd_2_group_38547
PDT001081993.1	PDS000216718.134	SAMN20057409	clinical	cd_8_group_39927	cd_4_group_40904	cd_2_group_38550
PDT001097180.1	PDS000216718.134	SAMN20429268	clinical	cd_8_group_39927	cd_4_group_40904	cd_2_group_38550
PDT001081994.1	PDS000018089.19	SAMN20057412	clinical	cd_8_group_39928	cd_4_group_40905	cd_2_group_38551
PDT001103540.1	PDS000018089.19	SAMN20594009	clinical	cd_8_group_39928	cd_4_group_40905	cd_2_group_38551
PDT001837153.1	PDS000018089.19	SAMN36798279	clinical	cd_8_group_39928	cd_4_group_57319	cd_2_group_55327
PDT001946714.1	PDS000018089.19	SAMN37872102	clinical	cd_8_group_39928	cd_4_group_57319	cd_2_group_55327
PDT002899868.1	PDS000018089.19	SAMN50847560	environmental/other	cd_8_group_39928	cd_4_group_57319	cd_2_group_55327
PDT001081996.1	PDS000006673.54	SAMN20057410	clinical	cd_8_group_39929	cd_4_group_40906	cd_2_group_38552
PDT001145916.1	PDS000006673.54	SAMN22068661	clinical	cd_8_group_39929	cd_4_group_40906	cd_2_group_38552
PDT000057095.2	PDS000013022.27	SAMN03477609	clinical	cd_8_group_3993	-	-
PDT000259387.2	PDS000013022.27	SAMN07946480	clinical	cd_8_group_3993	-	-
PDT000403700.1	PDS000013022.27	SAMN10391115	clinical	cd_8_group_3993	-	-
PDT001076021.1	PDS000013022.27	SAMN19817447	clinical	cd_8_group_3993	-	-
PDT002651803.1	PDS000013022.27	SAMN47200804	clinical	cd_8_group_3993	-	-
PDT000519211.1	PDS000013022.27	SAMN12006746	clinical	cd_8_group_3993	cd_4_group_25136	-
PDT001114783.1	PDS000013022.27	SAMN20885732	clinical	cd_8_group_3993	cd_4_group_25136	-
PDT001082070.1	PDS000081815.123	SAMN18211022	environmental/other	cd_8_group_39930	cd_4_group_40907	cd_2_group_38554
PDT001082074.1	PDS000081815.123	SAMN18211023	environmental/other	cd_8_group_39930	cd_4_group_40907	cd_2_group_38554
PDT001082078.1	PDS000081815.123	SAMN18211021	environmental/other	cd_8_group_39930	cd_4_group_40907	cd_2_group_38554
PDT001082081.1	PDS000081815.123	SAMN18211020	environmental/other	cd_8_group_39930	cd_4_group_40907	cd_2_group_38554
PDT001082086.1	PDS000081815.123	SAMN18211018	environmental/other	cd_8_group_39930	cd_4_group_40907	cd_2_group_38554
PDT001082094.1	PDS000081815.123	SAMN18211019	environmental/other	cd_8_group_39930	cd_4_group_40907	cd_2_group_38554
PDT001082797.1	PDS000073307.3	SAMN20079298	clinical	cd_8_group_39931	-	-
PDT001349946.1	PDS000073307.3	SAMN29418260	clinical	cd_8_group_39931	-	-
PDT002062375.1	PDS000092948.13	SAMN39546231	clinical	cd_8_group_39932	-	-
PDT002632621.1	PDS000092948.13	SAMN46926832	clinical	cd_8_group_39932	-	-
PDT001082815.1	PDS000092948.13	SAMN20079339	clinical	cd_8_group_39932	cd_4_group_40908	cd_2_group_38557
PDT001088406.1	PDS000092948.13	SAMN20176195	clinical	cd_8_group_39932	cd_4_group_40908	cd_2_group_38557
PDT002804519.1	PDS000092948.13	SAMN49036245	clinical	cd_8_group_39932	cd_4_group_60908	-
PDT002072315.1	PDS000092948.13	SAMN39831990	clinical	cd_8_group_39932	cd_4_group_60908	cd_2_group_59146
PDT002109573.1	PDS000092948.13	SAMN40379670	clinical	cd_8_group_39932	cd_4_group_60908	cd_2_group_59146
PDT002156119.1	PDS000092948.13	SAMN41229363	clinical	cd_8_group_39932	cd_4_group_60908	cd_2_group_59146
PDT002163205.1	PDS000092948.13	SAMN41381695	clinical	cd_8_group_39932	cd_4_group_60908	cd_2_group_59146
PDT002248002.1	PDS000092948.13	SAMN42466511	clinical	cd_8_group_39932	cd_4_group_60908	cd_2_group_59146
PDT002457609.1	PDS000092948.13	SAMN44296853	clinical	cd_8_group_39932	cd_4_group_60908	cd_2_group_59146
PDT002692850.1	PDS000092948.13	SAMN47640579	clinical	cd_8_group_39932	cd_4_group_60908	cd_2_group_59146
PDT002695813.1	PDS000092948.13	SAMN47754974	clinical	cd_8_group_39932	cd_4_group_60908	cd_2_group_59146
PDT001082821.1	PDS000038527.21	SAMN20079968	environmental/other	cd_8_group_39933	cd_4_group_40909	cd_2_group_38558
PDT001082834.1	PDS000038527.21	SAMN20079933	environmental/other	cd_8_group_39933	cd_4_group_40909	cd_2_group_38558
PDT001082824.1	PDS000092579.1	SAMN20079953	environmental/other	cd_8_group_39934	cd_4_group_40910	cd_2_group_38559
PDT001082828.1	PDS000092579.1	SAMN20079955	environmental/other	cd_8_group_39934	cd_4_group_40910	cd_2_group_38559
PDT001082854.1	PDS000092576.1	SAMN20080821	environmental/other	cd_8_group_39935	cd_4_group_40912	cd_2_group_38561
PDT001082855.1	PDS000092576.1	SAMN20080820	environmental/other	cd_8_group_39935	cd_4_group_40912	cd_2_group_38561
PDT001082867.1	PDS000092576.1	SAMN20080823	environmental/other	cd_8_group_39935	cd_4_group_40912	cd_2_group_38561
PDT001082868.1	PDS000092576.1	SAMN20080822	environmental/other	cd_8_group_39935	cd_4_group_40912	cd_2_group_38561
PDT001082856.1	PDS000093403.5	SAMN20080819	environmental/other	cd_8_group_39936	-	-
PDT001082858.1	PDS000093403.5	SAMN20080817	environmental/other	cd_8_group_39936	-	-
PDT001082860.1	PDS000092580.2	SAMN20080815	environmental/other	cd_8_group_39937	cd_4_group_40913	-
PDT001082859.1	PDS000092580.2	SAMN20080816	environmental/other	cd_8_group_39937	cd_4_group_40913	cd_2_group_38562
PDT001082861.1	PDS000092580.2	SAMN20080814	environmental/other	cd_8_group_39937	cd_4_group_40913	cd_2_group_38562
PDT001082862.1	PDS000029271.2	SAMN20080829	environmental/other	cd_8_group_39938	cd_4_group_40914	-
PDT001082863.1	PDS000029271.2	SAMN20080828	environmental/other	cd_8_group_39938	cd_4_group_40914	-
PDT001082903.1	PDS000029271.2	SAMN20080831	environmental/other	cd_8_group_39938	cd_4_group_40914	cd_2_group_38567
PDT001082904.1	PDS000029271.2	SAMN20080830	environmental/other	cd_8_group_39938	cd_4_group_40914	cd_2_group_38567
PDT001082905.1	PDS000036147.10	SAMN20080824	environmental/other	cd_8_group_39939	-	-
PDT001082866.1	PDS000036147.10	SAMN20080825	environmental/other	cd_8_group_39939	cd_4_group_40915	-
PDT001082864.1	PDS000036147.10	SAMN20080827	environmental/other	cd_8_group_39939	cd_4_group_40915	cd_2_group_38563
PDT001082865.1	PDS000036147.10	SAMN20080826	environmental/other	cd_8_group_39939	cd_4_group_40915	cd_2_group_38563
PDT000057096.2	PDS000030960.3	SAMN03477610	clinical	cd_8_group_3994	-	-
PDT000059090.2	PDS000030960.3	SAMN03479531	clinical	cd_8_group_3994	-	-
PDT001082895.1	PDS000029124.15	SAMN20081002	clinical	cd_8_group_39940	cd_4_group_40916	cd_2_group_38565
PDT001093279.1	PDS000029124.15	SAMN20327635	clinical	cd_8_group_39940	cd_4_group_40916	cd_2_group_38565
PDT001082896.1	PDS000085033.695	SAMN20080990	clinical	cd_8_group_39941	-	-
PDT001955405.1	PDS000085033.695	SAMN38015987	clinical	cd_8_group_39941	-	-
PDT001082906.1	PDS000092572.1	SAMN20080813	environmental/other	cd_8_group_39942	-	-
PDT001082907.1	PDS000092572.1	SAMN20080812	environmental/other	cd_8_group_39942	-	-
PDT001614431.1	PDS000026825.532	SAMN33275121	clinical	cd_8_group_39943	-	-
PDT001082921.1	PDS000026825.532	SAMN20080978	clinical	cd_8_group_39943	cd_4_group_40918	-
PDT002025829.1	PDS000026825.532	SAMN38778548	clinical	cd_8_group_39943	cd_4_group_40918	-
PDT001082937.1	PDS000094909.1	SAMN20081493	clinical	cd_8_group_39944	cd_4_group_40919	cd_2_group_38569
PDT001113077.1	PDS000094909.1	SAMN20862265	clinical	cd_8_group_39944	cd_4_group_40919	cd_2_group_38569
PDT001082949.1	PDS000108174.3	SAMN20081513	clinical	cd_8_group_39945	cd_4_group_40921	cd_2_group_38571
PDT001285064.1	PDS000108174.3	SAMN27549547	clinical	cd_8_group_39945	cd_4_group_40921	cd_2_group_38571
PDT002381006.1	PDS000108174.3	SAMN43684977	clinical	cd_8_group_39945	cd_4_group_40921	cd_2_group_38571
PDT001082953.1	PDS000097513.295	SAMN20081505	clinical	cd_8_group_39946	-	-
PDT001215766.1	PDS000097513.295	SAMN24606945	clinical	cd_8_group_39946	-	-
PDT002875098.1	PDS000097513.295	SAMN50501919	clinical	cd_8_group_39946	-	-
PDT001197218.1	PDS000097513.295	SAMN23704718	clinical	cd_8_group_39946	cd_4_group_45064	-
PDT001273992.1	PDS000097513.295	SAMN26873560	clinical	cd_8_group_39946	cd_4_group_45064	-
PDT001456504.1	PDS000097513.295	SAMN31370220	clinical	cd_8_group_39946	cd_4_group_45064	-
PDT001161233.1	PDS000070319.6	SAMN22561745	clinical	cd_8_group_39947	-	-
PDT001082968.1	PDS000070319.6	SAMN20081542	clinical	cd_8_group_39947	cd_4_group_40922	cd_2_group_38574
PDT001096516.1	PDS000070319.6	SAMN20407891	clinical	cd_8_group_39947	cd_4_group_40922	cd_2_group_38574
PDT001096800.1	PDS000070319.6	SAMN20410320	clinical	cd_8_group_39947	cd_4_group_40922	cd_2_group_38574
PDT001130156.1	PDS000070319.6	SAMN21423475	clinical	cd_8_group_39947	cd_4_group_40922	cd_2_group_38574
PDT001130850.1	PDS000070319.6	SAMN21450767	clinical	cd_8_group_39947	cd_4_group_40922	cd_2_group_38574
PDT001454547.1	PDS000010247.170	SAMN31289067	clinical	cd_8_group_39948	cd_4_group_40924	-
PDT001082982.1	PDS000010247.170	SAMN20081603	clinical	cd_8_group_39948	cd_4_group_40924	cd_2_group_38576
PDT001110050.1	PDS000010247.170	SAMN20813590	clinical	cd_8_group_39948	cd_4_group_40924	cd_2_group_38576
PDT001083063.1	PDS000032695.53	SAMN20082257	clinical	cd_8_group_39949	cd_4_group_40926	-
PDT001315960.1	PDS000032695.53	SAMN28699157	clinical	cd_8_group_39949	cd_4_group_40926	cd_2_group_45497
PDT001481462.1	PDS000032695.53	SAMN31661690	clinical	cd_8_group_39949	cd_4_group_40926	cd_2_group_45497
PDT000057097.2	PDS000030952.3	SAMN03477611	clinical	cd_8_group_3995	cd_4_group_3875	cd_2_group_3448
PDT000059216.2	PDS000030952.3	SAMN03479674	clinical	cd_8_group_3995	cd_4_group_3875	cd_2_group_3448
PDT001083068.1	PDS000066851.6	SAMN20082249	clinical	cd_8_group_39950	cd_4_group_40927	cd_2_group_38579
PDT001083083.1	PDS000066851.6	SAMN20082262	clinical	cd_8_group_39950	cd_4_group_40927	cd_2_group_38579
PDT001083076.1	PDS000001865.1027	SAMN20082270	clinical	cd_8_group_39951	-	-
PDT001434247.1	PDS000001865.1027	SAMN31019626	clinical	cd_8_group_39951	-	-
PDT001083077.1	PDS000094225.1	SAMN20082269	clinical	cd_8_group_39952	cd_4_group_40928	cd_2_group_38580
PDT001104993.1	PDS000094225.1	SAMN20603013	clinical	cd_8_group_39952	cd_4_group_40928	cd_2_group_38580
PDT002590562.1	PDS000009462.180	SAMN46407625	clinical	cd_8_group_39953	-	-
PDT001083079.1	PDS000009462.180	SAMN20082273	clinical	cd_8_group_39953	cd_4_group_40929	cd_2_group_38581
PDT001662290.1	PDS000009462.180	SAMN33751058	clinical	cd_8_group_39953	cd_4_group_40929	cd_2_group_38581
PDT001614343.1	PDS000009462.180	SAMN33273630	clinical	cd_8_group_39953	cd_4_group_40929	cd_2_group_51931
PDT001653175.1	PDS000009462.180	SAMN33611536	clinical	cd_8_group_39953	cd_4_group_40929	cd_2_group_51931
PDT001083082.1	PDS000241194.5	SAMN20082277	clinical	cd_8_group_39954	cd_4_group_40931	cd_2_group_38583
PDT001398400.1	PDS000241194.5	SAMN30444748	clinical	cd_8_group_39954	cd_4_group_40931	cd_2_group_38583
PDT001881526.1	PDS000241194.5	SAMN37351175	clinical	cd_8_group_39954	cd_4_group_58256	cd_2_group_56359
PDT001887270.1	PDS000241194.5	SAMN37398699	clinical	cd_8_group_39954	cd_4_group_58256	cd_2_group_56359
PDT001083086.1	PDS000016720.29	SAMN20082261	clinical	cd_8_group_39955	-	-
PDT001528589.1	PDS000016720.29	SAMN32252668	clinical	cd_8_group_39955	-	-
PDT001083122.1	PDS000054184.11	SAMN20082283	clinical	cd_8_group_39956	cd_4_group_40932	cd_2_group_38584
PDT001089348.1	PDS000054184.11	SAMN20195740	clinical	cd_8_group_39956	cd_4_group_40932	cd_2_group_38584
PDT001083127.1	PDS000103753.2	SAMN20082320	clinical	cd_8_group_39957	-	-
PDT001232816.1	PDS000103753.2	SAMN25338495	environmental/other	cd_8_group_39957	-	-
PDT001083130.1	PDS000026588.218	SAMN20082321	clinical	cd_8_group_39958	-	-
PDT001089343.1	PDS000026588.218	SAMN20195744	clinical	cd_8_group_39958	-	-
PDT001083131.1	PDS000094984.2	SAMN20082291	clinical	cd_8_group_39959	cd_4_group_40933	-
PDT001114827.1	PDS000094984.2	SAMN20930951	clinical	cd_8_group_39959	cd_4_group_40933	-
PDT000057100.2	PDS000241216.6	SAMN03477614	clinical	cd_8_group_3996	cd_4_group_3876	-
PDT000243929.2	PDS000241216.6	SAMN07695476	clinical	cd_8_group_3996	cd_4_group_3876	-
PDT001256914.1	PDS000241216.6	SAMN11415812	clinical	cd_8_group_3996	cd_4_group_3876	-
PDT001256916.1	PDS000241216.6	SAMN11415811	clinical	cd_8_group_3996	cd_4_group_3876	-
PDT001083151.1	PDS000144856.73	SAMN20082311	environmental/other	cd_8_group_39960	cd_4_group_40934	-
PDT001768786.1	PDS000144856.73	SAMN35623791	environmental/other	cd_8_group_39960	cd_4_group_40934	-
PDT001083156.1	PDS000170540.7	SAMN20082294	environmental/other	cd_8_group_39961	-	-
PDT001339453.1	PDS000170540.7	SAMN29265689	environmental/other	cd_8_group_39961	-	-
PDT001674837.1	PDS000170540.7	SAMN33973109	environmental/other	cd_8_group_39961	cd_4_group_54960	-
PDT002590480.1	PDS000170540.7	SAMN46403164	clinical	cd_8_group_39961	cd_4_group_54960	-
PDT002598057.1	PDS000170540.7	SAMN46474428	environmental/other	cd_8_group_39961	cd_4_group_54960	-
PDT001083175.1	PDS000001865.1027	SAMN20084451	clinical	cd_8_group_39962	-	-
PDT001771089.1	PDS000001865.1027	SAMN35661965	clinical	cd_8_group_39962	cd_4_group_56284	cd_2_group_54237
PDT002277396.1	PDS000001865.1027	SAMN42925026	clinical	cd_8_group_39962	cd_4_group_56284	cd_2_group_54237
PDT001083179.1	PDS000239639.11	SAMN20084447	clinical	cd_8_group_39963	-	-
PDT001465607.1	PDS000239639.11	SAMN31428029	environmental/other	cd_8_group_39963	-	-
PDT001083288.1	PDS000032435.31	SAMN20083993	clinical	cd_8_group_39964	cd_4_group_40937	-
PDT001088523.1	PDS000032435.31	SAMN20177182	clinical	cd_8_group_39964	cd_4_group_40937	cd_2_group_38720
PDT001088543.1	PDS000032435.31	SAMN20177297	clinical	cd_8_group_39964	cd_4_group_40937	cd_2_group_38720
PDT001083292.1	PDS000016813.29	SAMN20084400	environmental/other	cd_8_group_39965	-	-
PDT002124605.1	PDS000016813.29	SAMN40645864	environmental/other	cd_8_group_39965	-	-
PDT001083355.1	PDS000093178.1	SAMN20085621	clinical	cd_8_group_39966	cd_4_group_40939	cd_2_group_38592
PDT001090335.1	PDS000093178.1	SAMN20248536	clinical	cd_8_group_39966	cd_4_group_40939	cd_2_group_38592
PDT001122275.1	PDS000026818.76	SAMN21199344	clinical	cd_8_group_39967	-	-
PDT001464711.1	PDS000026818.76	SAMN31428025	environmental/other	cd_8_group_39967	-	-
PDT001241857.1	PDS000026818.76	SAMN25695603	clinical	cd_8_group_39967	cd_4_group_40941	-
PDT002445404.1	PDS000026818.76	SAMN44505418	clinical	cd_8_group_39967	cd_4_group_40941	-
PDT001083361.1	PDS000026818.76	SAMN20085610	clinical	cd_8_group_39967	cd_4_group_40941	cd_2_group_38594
PDT001083365.1	PDS000026818.76	SAMN20085633	clinical	cd_8_group_39967	cd_4_group_40941	cd_2_group_38594
PDT001088741.1	PDS000026818.76	SAMN20179303	environmental/other	cd_8_group_39967	cd_4_group_40941	cd_2_group_38594
PDT001095654.1	PDS000026818.76	SAMN20359881	clinical	cd_8_group_39967	cd_4_group_40941	cd_2_group_38594
PDT001101676.1	PDS000026818.76	SAMN20594228	environmental/other	cd_8_group_39967	cd_4_group_40941	cd_2_group_38594
PDT001122759.1	PDS000026818.76	SAMN21215283	clinical	cd_8_group_39967	cd_4_group_40941	cd_2_group_38594
PDT001651795.1	PDS000026818.76	SAMN33593179	clinical	cd_8_group_39967	cd_4_group_40941	cd_2_group_38594
PDT001870774.1	PDS000026818.76	SAMN37232316	clinical	cd_8_group_39967	cd_4_group_40941	cd_2_group_38594
PDT001878054.1	PDS000026818.76	SAMN37327440	clinical	cd_8_group_39967	cd_4_group_40941	cd_2_group_38594
PDT001948135.1	PDS000026818.76	SAMN37883764	clinical	cd_8_group_39967	cd_4_group_40941	cd_2_group_38594
PDT001965796.1	PDS000026818.76	SAMN38081933	clinical	cd_8_group_39967	cd_4_group_40941	cd_2_group_38594
PDT001973754.1	PDS000026818.76	SAMN38143637	clinical	cd_8_group_39967	cd_4_group_40941	cd_2_group_38594
PDT001985523.1	PDS000026818.76	SAMN38266326	clinical	cd_8_group_39967	cd_4_group_40941	cd_2_group_38594
PDT002411369.1	PDS000026818.76	SAMN44118923	clinical	cd_8_group_39967	cd_4_group_40941	cd_2_group_38594
PDT002664863.1	PDS000026818.76	SAMN47319670	environmental/other	cd_8_group_39967	cd_4_group_40941	cd_2_group_38594
PDT002664897.1	PDS000026818.76	SAMN47319686	environmental/other	cd_8_group_39967	cd_4_group_40941	cd_2_group_38594
PDT002664908.1	PDS000026818.76	SAMN47319676	environmental/other	cd_8_group_39967	cd_4_group_40941	cd_2_group_38594
PDT002664909.1	PDS000026818.76	SAMN47319675	environmental/other	cd_8_group_39967	cd_4_group_40941	cd_2_group_38594
PDT002664910.1	PDS000026818.76	SAMN47319674	environmental/other	cd_8_group_39967	cd_4_group_40941	cd_2_group_38594
PDT001083408.1	PDS000093183.1	SAMN20086252	clinical	cd_8_group_39968	cd_4_group_40942	cd_2_group_38596
PDT001090567.1	PDS000093183.1	SAMN20253406	clinical	cd_8_group_39968	cd_4_group_40942	cd_2_group_38596
PDT001083409.1	PDS000094056.2	SAMN20086246	clinical	cd_8_group_39969	cd_4_group_40943	cd_2_group_38597
PDT001103057.1	PDS000094056.2	SAMN20558580	clinical	cd_8_group_39969	cd_4_group_40943	cd_2_group_38597
PDT001131602.1	PDS000094056.2	SAMN21485579	clinical	cd_8_group_39969	cd_4_group_40943	cd_2_group_38597
PDT000058733.2	PDS000030984.3	SAMN03479258	clinical	cd_8_group_3997	-	-
PDT000057111.2	PDS000030984.3	SAMN03477625	clinical	cd_8_group_3997	cd_4_group_3878	-
PDT000057466.2	PDS000030984.3	SAMN03477981	clinical	cd_8_group_3997	cd_4_group_3878	-
PDT000057422.2	PDS000030984.3	SAMN03477937	clinical	cd_8_group_3997	cd_4_group_3878	cd_2_group_3492
PDT000058606.2	PDS000030984.3	SAMN03478679	clinical	cd_8_group_3997	cd_4_group_3878	cd_2_group_3492
PDT000059479.2	PDS000030984.3	SAMN03479941	clinical	cd_8_group_3997	cd_4_group_3878	cd_2_group_3492
PDT001123531.1	PDS000032397.277	SAMN21218315	clinical	cd_8_group_39970	cd_4_group_40944	-
PDT001083412.1	PDS000032397.277	SAMN20086241	clinical	cd_8_group_39970	cd_4_group_40944	cd_2_group_38598
PDT001096342.1	PDS000032397.277	SAMN20398930	clinical	cd_8_group_39970	cd_4_group_40944	cd_2_group_38598
PDT001083422.1	PDS000066646.61	SAMN20086332	clinical	cd_8_group_39971	cd_4_group_40945	cd_2_group_38599
PDT001092786.1	PDS000066646.61	SAMN20307784	clinical	cd_8_group_39971	cd_4_group_40945	cd_2_group_38599
PDT001092831.1	PDS000066646.61	SAMN20307785	clinical	cd_8_group_39971	cd_4_group_40945	cd_2_group_38599
PDT001083423.1	PDS000171249.1	SAMN20086334	clinical	cd_8_group_39972	cd_4_group_40946	-
PDT002044809.1	PDS000171249.1	SAMN39224575	clinical	cd_8_group_39972	cd_4_group_40946	-
PDT001292952.1	PDS000092742.8	SAMN27739559	clinical	cd_8_group_39973	-	-
PDT001237755.1	PDS000092742.8	SAMN25640794	clinical	cd_8_group_39973	cd_4_group_40947	-
PDT001083433.1	PDS000092742.8	SAMN20086535	clinical	cd_8_group_39973	cd_4_group_40947	cd_2_group_38600
PDT001086374.1	PDS000092742.8	SAMN20156243	clinical	cd_8_group_39973	cd_4_group_40947	cd_2_group_38600
PDT001088430.1	PDS000092742.8	SAMN20176366	clinical	cd_8_group_39973	cd_4_group_40947	cd_2_group_38600
PDT001088445.1	PDS000092742.8	SAMN20176458	clinical	cd_8_group_39973	cd_4_group_40947	cd_2_group_38600
PDT001089809.1	PDS000092742.8	SAMN20220535	clinical	cd_8_group_39973	cd_4_group_40947	cd_2_group_38600
PDT001103159.1	PDS000092742.8	SAMN20558651	clinical	cd_8_group_39973	cd_4_group_40947	cd_2_group_38600
PDT001121488.1	PDS000092742.8	SAMN21176325	clinical	cd_8_group_39973	cd_4_group_40947	cd_2_group_38600
PDT001125948.1	PDS000092742.8	SAMN21368946	clinical	cd_8_group_39973	cd_4_group_40947	cd_2_group_38600
PDT001083434.1	PDS000030318.6	SAMN20086528	clinical	cd_8_group_39974	cd_4_group_40948	cd_2_group_38601
PDT001321732.1	PDS000030318.6	SAMN28817080	clinical	cd_8_group_39974	cd_4_group_40948	cd_2_group_38601
PDT001696914.1	PDS000032739.236	SAMN34292059	clinical	cd_8_group_39975	-	-
PDT001083435.1	PDS000032739.236	SAMN20086527	clinical	cd_8_group_39975	cd_4_group_40949	-
PDT001727830.1	PDS000032739.236	SAMN35007933	clinical	cd_8_group_39975	cd_4_group_40949	-
PDT001728334.1	PDS000032739.236	SAMN35015657	clinical	cd_8_group_39975	cd_4_group_40949	-
PDT001744101.1	PDS000032739.236	SAMN35219319	clinical	cd_8_group_39975	cd_4_group_40949	-
PDT001764859.1	PDS000032739.236	SAMN35529581	clinical	cd_8_group_39975	cd_4_group_40949	cd_2_group_54121
PDT001786007.1	PDS000032739.236	SAMN35802797	clinical	cd_8_group_39975	cd_4_group_40949	cd_2_group_54121
PDT001790895.1	PDS000032739.236	SAMN35990936	clinical	cd_8_group_39975	cd_4_group_40949	cd_2_group_54121
PDT001127416.1	PDS000092561.4	SAMN21390304	clinical	cd_8_group_39976	-	-
PDT001083514.1	PDS000092561.4	SAMN20085528	clinical	cd_8_group_39976	cd_4_group_40951	-
PDT002225722.1	PDS000092561.4	SAMN41998972	clinical	cd_8_group_39976	cd_4_group_40951	-
PDT002811030.1	PDS000092561.4	SAMN49497350	clinical	cd_8_group_39976	cd_4_group_40951	-
PDT001083516.1	PDS000223613.2	SAMN20085525	clinical	cd_8_group_39977	cd_4_group_40952	cd_2_group_38603
PDT001083539.1	PDS000223613.2	SAMN20085590	clinical	cd_8_group_39977	cd_4_group_40952	cd_2_group_38603
PDT001083517.1	PDS000092560.1	SAMN20085533	environmental/other	cd_8_group_39978	cd_4_group_40953	cd_2_group_38604
PDT001083545.1	PDS000092560.1	SAMN20085574	environmental/other	cd_8_group_39978	cd_4_group_40953	cd_2_group_38604
PDT001083526.1	PDS000037185.199	SAMN20085553	environmental/other	cd_8_group_39979	cd_4_group_40954	cd_2_group_38605
PDT001083536.1	PDS000037185.199	SAMN20085591	environmental/other	cd_8_group_39979	cd_4_group_40954	cd_2_group_38605
PDT001083581.1	PDS000037185.199	SAMN20085658	environmental/other	cd_8_group_39979	cd_4_group_40954	cd_2_group_38605
PDT001083582.1	PDS000037185.199	SAMN20085656	environmental/other	cd_8_group_39979	cd_4_group_40954	cd_2_group_38605
PDT001083588.1	PDS000037185.199	SAMN20085661	environmental/other	cd_8_group_39979	cd_4_group_40954	cd_2_group_38605
PDT001083595.1	PDS000037185.199	SAMN20085655	environmental/other	cd_8_group_39979	cd_4_group_40954	cd_2_group_38605
PDT001085348.1	PDS000037185.199	SAMN20109755	environmental/other	cd_8_group_39979	cd_4_group_40954	cd_2_group_38605
PDT000057112.2	PDS000013731.21	SAMN03477626	clinical	cd_8_group_3998	-	-
PDT000350156.1	PDS000013731.21	SAMN09661948	clinical	cd_8_group_3998	-	-
PDT000473684.1	PDS000013731.21	SAMN11057271	clinical	cd_8_group_3998	-	-
PDT000057867.2	PDS000013731.21	SAMN03478944	clinical	cd_8_group_3998	cd_4_group_3982	-
PDT000331810.1	PDS000013731.21	SAMN09435104	clinical	cd_8_group_3998	cd_4_group_3982	-
PDT000120219.2	PDS000013731.21	SAMN04574700	clinical	cd_8_group_3998	cd_4_group_6013	-
PDT000243523.2	PDS000013731.21	SAMN07690365	clinical	cd_8_group_3998	cd_4_group_6013	-
PDT001195185.1	PDS000042461.112	SAMN23572410	clinical	cd_8_group_39980	cd_4_group_40957	-
PDT001083553.1	PDS000042461.112	SAMN20085612	clinical	cd_8_group_39980	cd_4_group_40957	cd_2_group_38607
PDT001090984.1	PDS000042461.112	SAMN20286082	clinical	cd_8_group_39980	cd_4_group_40957	cd_2_group_38607
PDT001090985.1	PDS000042461.112	SAMN20286076	clinical	cd_8_group_39980	cd_4_group_40957	cd_2_group_38607
PDT001098943.1	PDS000042461.112	SAMN20491226	clinical	cd_8_group_39980	cd_4_group_40957	cd_2_group_38607
PDT001110746.1	PDS000042461.112	SAMN20839474	clinical	cd_8_group_39980	cd_4_group_40957	cd_2_group_38607
PDT001083576.1	PDS000042450.109	SAMN20085597	clinical	cd_8_group_39981	cd_4_group_40958	-
PDT001149010.1	PDS000042450.109	SAMN22215246	clinical	cd_8_group_39981	cd_4_group_40958	cd_2_group_41067
PDT001173734.1	PDS000042450.109	SAMN23072912	clinical	cd_8_group_39981	cd_4_group_40958	cd_2_group_41067
PDT001083585.1	PDS000093757.3	SAMN20085667	clinical	cd_8_group_39982	cd_4_group_40959	cd_2_group_38608
PDT001098941.1	PDS000093757.3	SAMN20491463	clinical	cd_8_group_39982	cd_4_group_40959	cd_2_group_38608
PDT001128704.1	PDS000093757.3	SAMN21396593	clinical	cd_8_group_39982	cd_4_group_40959	cd_2_group_38608
PDT001276822.1	PDS000093757.3	SAMN27024389	clinical	cd_8_group_39982	cd_4_group_40959	cd_2_group_38608
PDT001083605.1	PDS000001953.502	SAMN20085756	clinical	cd_8_group_39983	-	-
PDT001338223.2	PDS000001953.502	SAMN29226881	clinical	cd_8_group_39983	-	-
PDT001348972.3	PDS000001953.502	SAMN29403198	clinical	cd_8_group_39983	-	-
PDT001398370.1	PDS000001953.502	SAMN30468585	clinical	cd_8_group_39983	-	-
PDT001502827.1	PDS000001953.502	SAMN31891032	clinical	cd_8_group_39983	-	-
PDT001690168.1	PDS000001953.502	SAMN34190936	clinical	cd_8_group_39983	-	-
PDT002111008.1	PDS000001953.502	SAMN40420050	clinical	cd_8_group_39983	-	-
PDT002115794.1	PDS000001953.502	SAMN40527345	clinical	cd_8_group_39983	-	-
PDT002151074.1	PDS000001953.502	SAMN41143137	clinical	cd_8_group_39983	-	-
PDT002167251.1	PDS000001953.502	SAMN41413071	clinical	cd_8_group_39983	-	-
PDT002240397.1	PDS000001953.502	SAMN42335190	clinical	cd_8_group_39983	-	-
PDT002434745.1	PDS000001953.502	SAMN43451622	clinical	cd_8_group_39983	-	-
PDT002435073.1	PDS000001953.502	SAMN43451125	clinical	cd_8_group_39983	-	-
PDT002452108.1	PDS000001953.502	SAMN44537457	clinical	cd_8_group_39983	-	-
PDT002495659.1	PDS000001953.502	SAMN44863467	clinical	cd_8_group_39983	-	-
PDT002496407.1	PDS000001953.502	SAMN44887997	clinical	cd_8_group_39983	-	-
PDT002509359.1	PDS000001953.502	SAMN45165924	clinical	cd_8_group_39983	-	-
PDT002640107.1	PDS000001953.502	SAMN46988873	clinical	cd_8_group_39983	-	-
PDT002771631.1	PDS000001953.502	SAMN48531420	clinical	cd_8_group_39983	-	-
PDT002813528.1	PDS000001953.502	SAMN49618264	clinical	cd_8_group_39983	-	-
PDT002833325.1	PDS000001953.502	SAMN49921487	clinical	cd_8_group_39983	-	-
PDT002837627.1	PDS000001953.502	SAMN49998068	clinical	cd_8_group_39983	-	-
PDT001179169.1	PDS000001953.502	SAMN23313525	clinical	cd_8_group_39983	cd_4_group_44607	cd_2_group_42140
PDT001219419.1	PDS000001953.502	SAMN24808084	clinical	cd_8_group_39983	cd_4_group_44607	cd_2_group_42140
PDT001394866.1	PDS000001953.502	SAMN30428140	clinical	cd_8_group_39983	cd_4_group_49048	-
PDT001492004.1	PDS000001953.502	SAMN31819600	clinical	cd_8_group_39983	cd_4_group_49048	-
PDT001686100.1	PDS000001953.502	SAMN34130765	clinical	cd_8_group_39983	cd_4_group_49048	-
PDT002150265.1	PDS000001953.502	SAMN41141806	clinical	cd_8_group_39983	cd_4_group_49048	-
PDT002150500.1	PDS000001953.502	SAMN41141940	clinical	cd_8_group_39983	cd_4_group_49048	-
PDT002150694.1	PDS000001953.502	SAMN41141971	clinical	cd_8_group_39983	cd_4_group_49048	-
PDT002151173.1	PDS000001953.502	SAMN41142788	clinical	cd_8_group_39983	cd_4_group_49048	-
PDT002156191.1	PDS000001953.502	SAMN41229466	clinical	cd_8_group_39983	cd_4_group_49048	-
PDT002164759.1	PDS000001953.502	SAMN41386288	clinical	cd_8_group_39983	cd_4_group_49048	-
PDT002167345.1	PDS000001953.502	SAMN41413279	clinical	cd_8_group_39983	cd_4_group_49048	-
PDT002170373.1	PDS000001953.502	SAMN41449387	clinical	cd_8_group_39983	cd_4_group_49048	-
PDT002240246.1	PDS000001953.502	SAMN42334992	clinical	cd_8_group_39983	cd_4_group_49048	-
PDT002342802.1	PDS000001953.502	SAMN43385696	clinical	cd_8_group_39983	cd_4_group_49048	-
PDT002366794.1	PDS000001953.502	SAMN43526762	clinical	cd_8_group_39983	cd_4_group_49048	-
PDT002381383.1	PDS000001953.502	SAMN43759172	clinical	cd_8_group_39983	cd_4_group_49048	-
PDT002434246.1	PDS000001953.502	SAMN43450165	clinical	cd_8_group_39983	cd_4_group_49048	-
PDT002436539.1	PDS000001953.502	SAMN43449978	clinical	cd_8_group_39983	cd_4_group_49048	-
PDT002437741.1	PDS000001953.502	SAMN43452116	clinical	cd_8_group_39983	cd_4_group_49048	-
PDT002495625.1	PDS000001953.502	SAMN44863423	clinical	cd_8_group_39983	cd_4_group_49048	-
PDT002495667.1	PDS000001953.502	SAMN44863459	clinical	cd_8_group_39983	cd_4_group_49048	-
PDT002495719.1	PDS000001953.502	SAMN44863311	clinical	cd_8_group_39983	cd_4_group_49048	-
PDT002496153.1	PDS000001953.502	SAMN44887974	clinical	cd_8_group_39983	cd_4_group_49048	-
PDT002496237.1	PDS000001953.502	SAMN44888151	clinical	cd_8_group_39983	cd_4_group_49048	-
PDT002496323.1	PDS000001953.502	SAMN44887869	clinical	cd_8_group_39983	cd_4_group_49048	-
PDT002706069.1	PDS000001953.502	SAMN47792444	clinical	cd_8_group_39983	cd_4_group_49048	-
PDT002780407.1	PDS000001953.502	SAMN48711139	clinical	cd_8_group_39983	cd_4_group_49048	-
PDT002825184.1	PDS000001953.502	SAMN49802016	clinical	cd_8_group_39983	cd_4_group_49048	-
PDT002863549.1	PDS000001953.502	SAMN50308366	clinical	cd_8_group_39983	cd_4_group_49048	-
PDT002863843.1	PDS000001953.502	SAMN50308575	clinical	cd_8_group_39983	cd_4_group_49048	-
PDT002864266.1	PDS000001953.502	SAMN50308941	clinical	cd_8_group_39983	cd_4_group_49048	-
PDT002864555.1	PDS000001953.502	SAMN50309123	clinical	cd_8_group_39983	cd_4_group_49048	-
PDT002865524.1	PDS000001953.502	SAMN50362260	clinical	cd_8_group_39983	cd_4_group_49048	-
PDT002887068.1	PDS000001953.502	SAMN50669622	clinical	cd_8_group_39983	cd_4_group_49048	-
PDT001368157.1	PDS000001953.502	SAMN29907593	clinical	cd_8_group_39983	cd_4_group_49048	cd_2_group_46736
PDT001476875.1	PDS000001953.502	SAMN31613054	clinical	cd_8_group_39983	cd_4_group_49048	cd_2_group_46736
PDT001537884.1	PDS000001953.502	SAMN32314176	clinical	cd_8_group_39983	cd_4_group_49048	cd_2_group_46736
PDT001600136.1	PDS000001953.502	SAMN33010130	clinical	cd_8_group_39983	cd_4_group_49048	cd_2_group_46736
PDT001616143.1	PDS000001953.502	SAMN33304174	clinical	cd_8_group_39983	cd_4_group_49048	cd_2_group_46736
PDT001651407.1	PDS000001953.502	SAMN33578950	clinical	cd_8_group_39983	cd_4_group_49048	cd_2_group_46736
PDT001675316.1	PDS000001953.502	SAMN33986143	clinical	cd_8_group_39983	cd_4_group_49048	cd_2_group_46736
PDT001686518.1	PDS000001953.502	SAMN34133077	clinical	cd_8_group_39983	cd_4_group_49048	cd_2_group_46736
PDT001686538.1	PDS000001953.502	SAMN34133100	clinical	cd_8_group_39983	cd_4_group_49048	cd_2_group_46736
PDT001686539.1	PDS000001953.502	SAMN34133091	clinical	cd_8_group_39983	cd_4_group_49048	cd_2_group_46736
PDT001896704.1	PDS000001953.502	SAMN37517008	clinical	cd_8_group_39983	cd_4_group_49048	cd_2_group_46736
PDT001975469.1	PDS000001953.502	SAMN38184171	clinical	cd_8_group_39983	cd_4_group_49048	cd_2_group_46736
PDT001993442.1	PDS000001953.502	SAMN38336077	clinical	cd_8_group_39983	cd_4_group_49048	cd_2_group_46736
PDT002016123.1	PDS000001953.502	SAMN38643585	clinical	cd_8_group_39983	cd_4_group_49048	cd_2_group_46736
PDT002017721.1	PDS000001953.502	SAMN38670509	clinical	cd_8_group_39983	cd_4_group_49048	cd_2_group_46736
PDT002054059.1	PDS000001953.502	SAMN39459005	clinical	cd_8_group_39983	cd_4_group_49048	cd_2_group_46736
PDT002073554.1	PDS000001953.502	SAMN39856336	clinical	cd_8_group_39983	cd_4_group_49048	cd_2_group_46736
PDT002105462.1	PDS000001953.502	SAMN40348360	clinical	cd_8_group_39983	cd_4_group_49048	cd_2_group_46736
PDT002105485.1	PDS000001953.502	SAMN40348381	clinical	cd_8_group_39983	cd_4_group_49048	cd_2_group_46736
PDT002109946.1	PDS000001953.502	SAMN40371274	clinical	cd_8_group_39983	cd_4_group_49048	cd_2_group_46736
PDT002109953.1	PDS000001953.502	SAMN40371277	clinical	cd_8_group_39983	cd_4_group_49048	cd_2_group_46736
PDT002109969.1	PDS000001953.502	SAMN40371314	clinical	cd_8_group_39983	cd_4_group_49048	cd_2_group_46736
PDT002111914.1	PDS000001953.502	SAMN40423024	clinical	cd_8_group_39983	cd_4_group_49048	cd_2_group_46736
PDT002111930.1	PDS000001953.502	SAMN40423030	clinical	cd_8_group_39983	cd_4_group_49048	cd_2_group_46736
PDT002120701.1	PDS000001953.502	SAMN40583451	clinical	cd_8_group_39983	cd_4_group_49048	cd_2_group_46736
PDT002120709.1	PDS000001953.502	SAMN40583450	clinical	cd_8_group_39983	cd_4_group_49048	cd_2_group_46736
PDT002141632.1	PDS000001953.502	SAMN40999155	clinical	cd_8_group_39983	cd_4_group_49048	cd_2_group_46736
PDT002142328.1	PDS000001953.502	SAMN41013009	clinical	cd_8_group_39983	cd_4_group_49048	cd_2_group_46736
PDT002144978.1	PDS000001953.502	SAMN41050946	clinical	cd_8_group_39983	cd_4_group_49048	cd_2_group_46736
PDT002150338.1	PDS000001953.502	SAMN41142144	clinical	cd_8_group_39983	cd_4_group_49048	cd_2_group_46736
PDT002150447.1	PDS000001953.502	SAMN41142104	clinical	cd_8_group_39983	cd_4_group_49048	cd_2_group_46736
PDT002150452.1	PDS000001953.502	SAMN41142099	clinical	cd_8_group_39983	cd_4_group_49048	cd_2_group_46736
PDT002150469.1	PDS000001953.502	SAMN41142084	clinical	cd_8_group_39983	cd_4_group_49048	cd_2_group_46736
PDT002150504.1	PDS000001953.502	SAMN41141936	clinical	cd_8_group_39983	cd_4_group_49048	cd_2_group_46736
PDT002150506.1	PDS000001953.502	SAMN41141935	clinical	cd_8_group_39983	cd_4_group_49048	cd_2_group_46736
PDT002150508.1	PDS000001953.502	SAMN41141933	clinical	cd_8_group_39983	cd_4_group_49048	cd_2_group_46736
PDT002150523.1	PDS000001953.502	SAMN41141833	clinical	cd_8_group_39983	cd_4_group_49048	cd_2_group_46736
PDT002150529.1	PDS000001953.502	SAMN41141827	clinical	cd_8_group_39983	cd_4_group_49048	cd_2_group_46736
PDT002150535.1	PDS000001953.502	SAMN41141822	clinical	cd_8_group_39983	cd_4_group_49048	cd_2_group_46736
PDT002150538.1	PDS000001953.502	SAMN41141819	clinical	cd_8_group_39983	cd_4_group_49048	cd_2_group_46736
PDT002150541.1	PDS000001953.502	SAMN41141875	clinical	cd_8_group_39983	cd_4_group_49048	cd_2_group_46736
PDT002150559.1	PDS000001953.502	SAMN41141858	clinical	cd_8_group_39983	cd_4_group_49048	cd_2_group_46736
PDT002150561.1	PDS000001953.502	SAMN41141856	clinical	cd_8_group_39983	cd_4_group_49048	cd_2_group_46736
PDT002150649.1	PDS000001953.502	SAMN41142040	clinical	cd_8_group_39983	cd_4_group_49048	cd_2_group_46736
PDT002150679.1	PDS000001953.502	SAMN41141985	clinical	cd_8_group_39983	cd_4_group_49048	cd_2_group_46736
PDT002150715.1	PDS000001953.502	SAMN41141923	clinical	cd_8_group_39983	cd_4_group_49048	cd_2_group_46736
PDT002150780.1	PDS000001953.502	SAMN41142939	clinical	cd_8_group_39983	cd_4_group_49048	cd_2_group_46736
PDT002150787.1	PDS000001953.502	SAMN41142933	clinical	cd_8_group_39983	cd_4_group_49048	cd_2_group_46736
PDT002150860.1	PDS000001953.502	SAMN41142694	clinical	cd_8_group_39983	cd_4_group_49048	cd_2_group_46736
PDT002151007.1	PDS000001953.502	SAMN41142764	clinical	cd_8_group_39983	cd_4_group_49048	cd_2_group_46736
PDT002151229.1	PDS000001953.502	SAMN41143084	clinical	cd_8_group_39983	cd_4_group_49048	cd_2_group_46736
PDT002151337.1	PDS000001953.502	SAMN41142727	clinical	cd_8_group_39983	cd_4_group_49048	cd_2_group_46736
PDT002151395.1	PDS000001953.502	SAMN41142546	clinical	cd_8_group_39983	cd_4_group_49048	cd_2_group_46736
PDT002160442.1	PDS000001953.502	SAMN41315627	clinical	cd_8_group_39983	cd_4_group_49048	cd_2_group_46736
PDT002166895.1	PDS000001953.502	SAMN41413099	clinical	cd_8_group_39983	cd_4_group_49048	cd_2_group_46736
PDT002166906.1	PDS000001953.502	SAMN41413090	clinical	cd_8_group_39983	cd_4_group_49048	cd_2_group_46736
PDT002166914.1	PDS000001953.502	SAMN41413054	clinical	cd_8_group_39983	cd_4_group_49048	cd_2_group_46736
PDT002166918.1	PDS000001953.502	SAMN41413050	clinical	cd_8_group_39983	cd_4_group_49048	cd_2_group_46736
PDT002166929.1	PDS000001953.502	SAMN41413040	clinical	cd_8_group_39983	cd_4_group_49048	cd_2_group_46736
PDT002167106.1	PDS000001953.502	SAMN41412971	clinical	cd_8_group_39983	cd_4_group_49048	cd_2_group_46736
PDT002167116.1	PDS000001953.502	SAMN41412962	clinical	cd_8_group_39983	cd_4_group_49048	cd_2_group_46736
PDT002167189.1	PDS000001953.502	SAMN41413299	clinical	cd_8_group_39983	cd_4_group_49048	cd_2_group_46736
PDT002167233.1	PDS000001953.502	SAMN41413088	clinical	cd_8_group_39983	cd_4_group_49048	cd_2_group_46736
PDT002167237.1	PDS000001953.502	SAMN41413084	clinical	cd_8_group_39983	cd_4_group_49048	cd_2_group_46736
PDT002167244.1	PDS000001953.502	SAMN41413078	clinical	cd_8_group_39983	cd_4_group_49048	cd_2_group_46736
PDT002167250.1	PDS000001953.502	SAMN41413072	clinical	cd_8_group_39983	cd_4_group_49048	cd_2_group_46736
PDT002167265.1	PDS000001953.502	SAMN41413029	clinical	cd_8_group_39983	cd_4_group_49048	cd_2_group_46736
PDT002167271.1	PDS000001953.502	SAMN41413024	clinical	cd_8_group_39983	cd_4_group_49048	cd_2_group_46736
PDT002167275.1	PDS000001953.502	SAMN41413020	clinical	cd_8_group_39983	cd_4_group_49048	cd_2_group_46736
PDT002167279.1	PDS000001953.502	SAMN41413017	clinical	cd_8_group_39983	cd_4_group_49048	cd_2_group_46736
PDT002167284.1	PDS000001953.502	SAMN41413012	clinical	cd_8_group_39983	cd_4_group_49048	cd_2_group_46736
PDT002167417.1	PDS000001953.502	SAMN41412984	clinical	cd_8_group_39983	cd_4_group_49048	cd_2_group_46736
PDT002167912.1	PDS000001953.502	SAMN41413991	clinical	cd_8_group_39983	cd_4_group_49048	cd_2_group_46736
PDT002171155.1	PDS000001953.502	SAMN41463527	clinical	cd_8_group_39983	cd_4_group_49048	cd_2_group_46736
PDT002171876.1	PDS000001953.502	SAMN41453084	clinical	cd_8_group_39983	cd_4_group_49048	cd_2_group_46736
PDT002174956.1	PDS000001953.502	SAMN41501105	clinical	cd_8_group_39983	cd_4_group_49048	cd_2_group_46736
PDT002176564.1	PDS000001953.502	SAMN41529771	clinical	cd_8_group_39983	cd_4_group_49048	cd_2_group_46736
PDT002178034.1	PDS000001953.502	SAMN41537203	clinical	cd_8_group_39983	cd_4_group_49048	cd_2_group_46736
PDT002178053.1	PDS000001953.502	SAMN41537313	clinical	cd_8_group_39983	cd_4_group_49048	cd_2_group_46736
PDT002180487.1	PDS000001953.502	SAMN41561730	clinical	cd_8_group_39983	cd_4_group_49048	cd_2_group_46736
PDT002182154.1	PDS000001953.502	SAMN41602848	clinical	cd_8_group_39983	cd_4_group_49048	cd_2_group_46736
PDT002183887.1	PDS000001953.502	SAMN41609474	clinical	cd_8_group_39983	cd_4_group_49048	cd_2_group_46736
PDT002183933.1	PDS000001953.502	SAMN41609529	clinical	cd_8_group_39983	cd_4_group_49048	cd_2_group_46736
PDT002183983.1	PDS000001953.502	SAMN41609563	clinical	cd_8_group_39983	cd_4_group_49048	cd_2_group_46736
PDT002184565.1	PDS000001953.502	SAMN41630024	clinical	cd_8_group_39983	cd_4_group_49048	cd_2_group_46736
PDT002184594.1	PDS000001953.502	SAMN41629997	clinical	cd_8_group_39983	cd_4_group_49048	cd_2_group_46736
PDT002190290.1	PDS000001953.502	SAMN41704057	clinical	cd_8_group_39983	cd_4_group_49048	cd_2_group_46736
PDT002199343.1	PDS000001953.502	SAMN41769826	clinical	cd_8_group_39983	cd_4_group_49048	cd_2_group_46736
PDT002200509.1	PDS000001953.502	SAMN41783305	clinical	cd_8_group_39983	cd_4_group_49048	cd_2_group_46736
PDT002206643.1	PDS000001953.502	SAMN41841713	clinical	cd_8_group_39983	cd_4_group_49048	cd_2_group_46736
PDT002207667.1	PDS000001953.502	SAMN41845795	clinical	cd_8_group_39983	cd_4_group_49048	cd_2_group_46736
PDT002208642.1	PDS000001953.502	SAMN41852138	clinical	cd_8_group_39983	cd_4_group_49048	cd_2_group_46736
PDT002218874.1	PDS000001953.502	SAMN41918548	clinical	cd_8_group_39983	cd_4_group_49048	cd_2_group_46736
PDT002218927.1	PDS000001953.502	SAMN41918622	clinical	cd_8_group_39983	cd_4_group_49048	cd_2_group_46736
PDT002223700.1	PDS000001953.502	SAMN41992993	clinical	cd_8_group_39983	cd_4_group_49048	cd_2_group_46736
PDT002233645.1	PDS000001953.502	SAMN42106148	clinical	cd_8_group_39983	cd_4_group_49048	cd_2_group_46736
PDT002238775.1	PDS000001953.502	SAMN42234361	clinical	cd_8_group_39983	cd_4_group_49048	cd_2_group_46736
PDT002244073.1	PDS000001953.502	SAMN42371482	clinical	cd_8_group_39983	cd_4_group_49048	cd_2_group_46736
PDT002259965.1	PDS000001953.502	SAMN42536595	clinical	cd_8_group_39983	cd_4_group_49048	cd_2_group_46736
PDT002259977.1	PDS000001953.502	SAMN42536584	clinical	cd_8_group_39983	cd_4_group_49048	cd_2_group_46736
PDT002259987.1	PDS000001953.502	SAMN42536575	clinical	cd_8_group_39983	cd_4_group_49048	cd_2_group_46736
PDT002260813.1	PDS000001953.502	SAMN42613305	clinical	cd_8_group_39983	cd_4_group_49048	cd_2_group_46736
PDT002280343.1	PDS000001953.502	SAMN42993508	clinical	cd_8_group_39983	cd_4_group_49048	cd_2_group_46736
PDT002319494.1	PDS000001953.502	SAMN43168360	clinical	cd_8_group_39983	cd_4_group_49048	cd_2_group_46736
PDT002322623.1	PDS000001953.502	SAMN43172408	clinical	cd_8_group_39983	cd_4_group_49048	cd_2_group_46736
PDT002338831.1	PDS000001953.502	SAMN43324627	clinical	cd_8_group_39983	cd_4_group_49048	cd_2_group_46736
PDT002347594.1	PDS000001953.502	SAMN43432864	clinical	cd_8_group_39983	cd_4_group_49048	cd_2_group_46736
PDT002347622.1	PDS000001953.502	SAMN43432942	clinical	cd_8_group_39983	cd_4_group_49048	cd_2_group_46736
PDT002373411.1	PDS000001953.502	SAMN43550537	clinical	cd_8_group_39983	cd_4_group_49048	cd_2_group_46736
PDT002390500.1	PDS000001953.502	SAMN43889985	clinical	cd_8_group_39983	cd_4_group_49048	cd_2_group_46736
PDT002392697.1	PDS000001953.502	SAMN43926741	clinical	cd_8_group_39983	cd_4_group_49048	cd_2_group_46736
PDT002426264.1	PDS000001953.502	SAMN44371739	clinical	cd_8_group_39983	cd_4_group_49048	cd_2_group_46736
PDT002433628.1	PDS000001953.502	SAMN43450881	clinical	cd_8_group_39983	cd_4_group_49048	cd_2_group_46736
PDT002433722.1	PDS000001953.502	SAMN43450122	clinical	cd_8_group_39983	cd_4_group_49048	cd_2_group_46736
PDT002433725.1	PDS000001953.502	SAMN43450650	clinical	cd_8_group_39983	cd_4_group_49048	cd_2_group_46736
PDT002433775.1	PDS000001953.502	SAMN43450518	clinical	cd_8_group_39983	cd_4_group_49048	cd_2_group_46736
PDT002433825.1	PDS000001953.502	SAMN43450415	clinical	cd_8_group_39983	cd_4_group_49048	cd_2_group_46736
PDT002433863.1	PDS000001953.502	SAMN43450092	clinical	cd_8_group_39983	cd_4_group_49048	cd_2_group_46736
PDT002433996.1	PDS000001953.502	SAMN43450304	clinical	cd_8_group_39983	cd_4_group_49048	cd_2_group_46736
PDT002434019.1	PDS000001953.502	SAMN43450283	clinical	cd_8_group_39983	cd_4_group_49048	cd_2_group_46736
PDT002434134.1	PDS000001953.502	SAMN43450118	clinical	cd_8_group_39983	cd_4_group_49048	cd_2_group_46736
PDT002434215.1	PDS000001953.502	SAMN43450193	clinical	cd_8_group_39983	cd_4_group_49048	cd_2_group_46736
PDT002434249.1	PDS000001953.502	SAMN43450073	clinical	cd_8_group_39983	cd_4_group_49048	cd_2_group_46736
PDT002434413.1	PDS000001953.502	SAMN43450113	clinical	cd_8_group_39983	cd_4_group_49048	cd_2_group_46736
PDT002435117.1	PDS000001953.502	SAMN43451796	clinical	cd_8_group_39983	cd_4_group_49048	cd_2_group_46736
PDT002435495.1	PDS000001953.502	SAMN43451384	clinical	cd_8_group_39983	cd_4_group_49048	cd_2_group_46736
PDT002435660.1	PDS000001953.502	SAMN43450009	clinical	cd_8_group_39983	cd_4_group_49048	cd_2_group_46736
PDT002437646.1	PDS000001953.502	SAMN43452233	clinical	cd_8_group_39983	cd_4_group_49048	cd_2_group_46736
PDT002437827.1	PDS000001953.502	SAMN43452400	clinical	cd_8_group_39983	cd_4_group_49048	cd_2_group_46736
PDT002437989.1	PDS000001953.502	SAMN43452373	clinical	cd_8_group_39983	cd_4_group_49048	cd_2_group_46736
PDT002495486.1	PDS000001953.502	SAMN44863574	clinical	cd_8_group_39983	cd_4_group_49048	cd_2_group_46736
PDT002495515.1	PDS000001953.502	SAMN44863539	clinical	cd_8_group_39983	cd_4_group_49048	cd_2_group_46736
PDT002495540.1	PDS000001953.502	SAMN44863524	clinical	cd_8_group_39983	cd_4_group_49048	cd_2_group_46736
PDT002495570.1	PDS000001953.502	SAMN44863591	clinical	cd_8_group_39983	cd_4_group_49048	cd_2_group_46736
PDT002495670.1	PDS000001953.502	SAMN44863456	clinical	cd_8_group_39983	cd_4_group_49048	cd_2_group_46736
PDT002495689.1	PDS000001953.502	SAMN44863389	clinical	cd_8_group_39983	cd_4_group_49048	cd_2_group_46736
PDT002495705.1	PDS000001953.502	SAMN44863374	clinical	cd_8_group_39983	cd_4_group_49048	cd_2_group_46736
PDT002495801.1	PDS000001953.502	SAMN44863523	clinical	cd_8_group_39983	cd_4_group_49048	cd_2_group_46736
PDT002495819.1	PDS000001953.502	SAMN44863498	clinical	cd_8_group_39983	cd_4_group_49048	cd_2_group_46736
PDT002495872.1	PDS000001953.502	SAMN44863400	clinical	cd_8_group_39983	cd_4_group_49048	cd_2_group_46736
PDT002495925.1	PDS000001953.502	SAMN44863250	clinical	cd_8_group_39983	cd_4_group_49048	cd_2_group_46736
PDT002495938.1	PDS000001953.502	SAMN44863209	clinical	cd_8_group_39983	cd_4_group_49048	cd_2_group_46736
PDT002495951.1	PDS000001953.502	SAMN44863204	clinical	cd_8_group_39983	cd_4_group_49048	cd_2_group_46736
PDT002496005.1	PDS000001953.502	SAMN44888089	clinical	cd_8_group_39983	cd_4_group_49048	cd_2_group_46736
PDT002496130.1	PDS000001953.502	SAMN44888074	clinical	cd_8_group_39983	cd_4_group_49048	cd_2_group_46736
PDT002496143.1	PDS000001953.502	SAMN44888052	clinical	cd_8_group_39983	cd_4_group_49048	cd_2_group_46736
PDT002496188.1	PDS000001953.502	SAMN44887872	clinical	cd_8_group_39983	cd_4_group_49048	cd_2_group_46736
PDT002496204.1	PDS000001953.502	SAMN44887850	clinical	cd_8_group_39983	cd_4_group_49048	cd_2_group_46736
PDT002496222.1	PDS000001953.502	SAMN44887744	clinical	cd_8_group_39983	cd_4_group_49048	cd_2_group_46736
PDT002496264.1	PDS000001953.502	SAMN44888046	clinical	cd_8_group_39983	cd_4_group_49048	cd_2_group_46736
PDT002496334.1	PDS000001953.502	SAMN44887831	clinical	cd_8_group_39983	cd_4_group_49048	cd_2_group_46736
PDT002496380.1	PDS000001953.502	SAMN44888145	clinical	cd_8_group_39983	cd_4_group_49048	cd_2_group_46736
PDT002496412.1	PDS000001953.502	SAMN44888030	clinical	cd_8_group_39983	cd_4_group_49048	cd_2_group_46736
PDT002496457.1	PDS000001953.502	SAMN44887883	clinical	cd_8_group_39983	cd_4_group_49048	cd_2_group_46736
PDT002496459.1	PDS000001953.502	SAMN44887823	clinical	cd_8_group_39983	cd_4_group_49048	cd_2_group_46736
PDT002496471.1	PDS000001953.502	SAMN44887811	clinical	cd_8_group_39983	cd_4_group_49048	cd_2_group_46736
PDT002496478.1	PDS000001953.502	SAMN44887693	clinical	cd_8_group_39983	cd_4_group_49048	cd_2_group_46736
PDT002496512.1	PDS000001953.502	SAMN44887676	clinical	cd_8_group_39983	cd_4_group_49048	cd_2_group_46736
PDT002657780.1	PDS000001953.502	SAMEA117664601	NULL	cd_8_group_39983	cd_4_group_49048	cd_2_group_46736
PDT002657941.1	PDS000001953.502	SAMEA117664597	NULL	cd_8_group_39983	cd_4_group_49048	cd_2_group_46736
PDT002726253.1	PDS000001953.502	SAMN48083592	clinical	cd_8_group_39983	cd_4_group_49048	cd_2_group_46736
PDT002774591.1	PDS000001953.502	SAMN48592203	clinical	cd_8_group_39983	cd_4_group_49048	cd_2_group_46736
PDT002795679.1	PDS000001953.502	SAMN48918274	clinical	cd_8_group_39983	cd_4_group_49048	cd_2_group_46736
PDT002798633.1	PDS000001953.502	SAMN48938186	clinical	cd_8_group_39983	cd_4_group_49048	cd_2_group_46736
PDT002802221.1	PDS000001953.502	SAMN48975523	clinical	cd_8_group_39983	cd_4_group_49048	cd_2_group_46736
PDT002808000.1	PDS000001953.502	SAMN49108933	clinical	cd_8_group_39983	cd_4_group_49048	cd_2_group_46736
PDT002808017.1	PDS000001953.502	SAMN49108928	clinical	cd_8_group_39983	cd_4_group_49048	cd_2_group_46736
PDT002813512.1	PDS000001953.502	SAMN49618012	clinical	cd_8_group_39983	cd_4_group_49048	cd_2_group_46736
PDT002814742.1	PDS000001953.502	SAMEA118573459	NULL	cd_8_group_39983	cd_4_group_49048	cd_2_group_46736
PDT002814744.1	PDS000001953.502	SAMEA118573507	NULL	cd_8_group_39983	cd_4_group_49048	cd_2_group_46736
PDT002838038.1	PDS000001953.502	SAMEA118750479	NULL	cd_8_group_39983	cd_4_group_49048	cd_2_group_46736
PDT002857340.1	PDS000001953.502	SAMN50261398	clinical	cd_8_group_39983	cd_4_group_49048	cd_2_group_46736
PDT002863732.1	PDS000001953.502	SAMN50308246	clinical	cd_8_group_39983	cd_4_group_49048	cd_2_group_46736
PDT002863741.1	PDS000001953.502	SAMN50308263	clinical	cd_8_group_39983	cd_4_group_49048	cd_2_group_46736
PDT002863750.1	PDS000001953.502	SAMN50308229	clinical	cd_8_group_39983	cd_4_group_49048	cd_2_group_46736
PDT002863934.1	PDS000001953.502	SAMN50308191	clinical	cd_8_group_39983	cd_4_group_49048	cd_2_group_46736
PDT002867782.1	PDS000001953.502	SAMN50311877	clinical	cd_8_group_39983	cd_4_group_49048	cd_2_group_46736
PDT002867906.1	PDS000001953.502	SAMN50311995	clinical	cd_8_group_39983	cd_4_group_49048	cd_2_group_46736
PDT002867920.1	PDS000001953.502	SAMN50311893	clinical	cd_8_group_39983	cd_4_group_49048	cd_2_group_46736
PDT002867936.1	PDS000001953.502	SAMN50311775	clinical	cd_8_group_39983	cd_4_group_49048	cd_2_group_46736
PDT002867948.1	PDS000001953.502	SAMN50311767	clinical	cd_8_group_39983	cd_4_group_49048	cd_2_group_46736
PDT002868171.1	PDS000001953.502	SAMN50311946	clinical	cd_8_group_39983	cd_4_group_49048	cd_2_group_46736
PDT002875281.1	PDS000001953.502	SAMN50504863	clinical	cd_8_group_39983	cd_4_group_49048	cd_2_group_46736
PDT002876109.1	PDS000001953.502	SAMN50536707	clinical	cd_8_group_39983	cd_4_group_49048	cd_2_group_46736
PDT001953217.1	PDS000001953.502	SAMN37953767	clinical	cd_8_group_39983	cd_4_group_49048	cd_2_group_57499
PDT001988740.1	PDS000001953.502	SAMN38299972	clinical	cd_8_group_39983	cd_4_group_49048	cd_2_group_57499
PDT002092007.1	PDS000001953.502	SAMN40206167	clinical	cd_8_group_39983	cd_4_group_49048	cd_2_group_59628
PDT002166840.1	PDS000001953.502	SAMN41413322	clinical	cd_8_group_39983	cd_4_group_49048	cd_2_group_59628
PDT002206816.1	PDS000001953.502	SAMN41829504	clinical	cd_8_group_39983	cd_4_group_49048	cd_2_group_59628
PDT002147822.1	PDS000001953.502	SAMN41097568	clinical	cd_8_group_39983	cd_4_group_49048	cd_2_group_60656
PDT002160429.1	PDS000001953.502	SAMN41315624	clinical	cd_8_group_39983	cd_4_group_49048	cd_2_group_60656
PDT002233662.1	PDS000001953.502	SAMN42106219	clinical	cd_8_group_39983	cd_4_group_49048	cd_2_group_60656
PDT002249360.1	PDS000001953.502	SAMN42439643	clinical	cd_8_group_39983	cd_4_group_49048	cd_2_group_60656
PDT002378748.1	PDS000001953.502	SAMN43581307	clinical	cd_8_group_39983	cd_4_group_49048	cd_2_group_60656
PDT002456155.1	PDS000001953.502	SAMN44369863	clinical	cd_8_group_39983	cd_4_group_49048	cd_2_group_60656
PDT002495731.1	PDS000001953.502	SAMN44863298	clinical	cd_8_group_39983	cd_4_group_49048	cd_2_group_60656
PDT002495802.1	PDS000001953.502	SAMN44863135	clinical	cd_8_group_39983	cd_4_group_49048	cd_2_group_60656
PDT002864263.1	PDS000001953.502	SAMN50308928	clinical	cd_8_group_39983	cd_4_group_49048	cd_2_group_60656
PDT002150957.1	PDS000001953.502	SAMN41142981	clinical	cd_8_group_39983	cd_4_group_49048	cd_2_group_60820
PDT002218945.1	PDS000001953.502	SAMN41918684	clinical	cd_8_group_39983	cd_4_group_49048	cd_2_group_60820
PDT002731883.1	PDS000001953.502	SAMN48150507	clinical	cd_8_group_39983	cd_4_group_49048	cd_2_group_70115
PDT002863907.1	PDS000001953.502	SAMN50308402	clinical	cd_8_group_39983	cd_4_group_49048	cd_2_group_70115
PDT002863908.1	PDS000001953.502	SAMN50308401	clinical	cd_8_group_39983	cd_4_group_49048	cd_2_group_70115
PDT002864012.1	PDS000001953.502	SAMN50308398	clinical	cd_8_group_39983	cd_4_group_49048	cd_2_group_70115
PDT002863585.1	PDS000001953.502	SAMN50308244	clinical	cd_8_group_39983	cd_4_group_49048	cd_2_group_71671
PDT002863587.1	PDS000001953.502	SAMN50308257	clinical	cd_8_group_39983	cd_4_group_49048	cd_2_group_71671
PDT002863683.1	PDS000001953.502	SAMN50308530	clinical	cd_8_group_39983	cd_4_group_49048	cd_2_group_71686
PDT002863864.1	PDS000001953.502	SAMN50308510	clinical	cd_8_group_39983	cd_4_group_49048	cd_2_group_71686
PDT001374507.1	PDS000001953.502	SAMN30056241	clinical	cd_8_group_39983	cd_4_group_49294	cd_2_group_46981
PDT001393905.1	PDS000001953.502	SAMN30396292	clinical	cd_8_group_39983	cd_4_group_49294	cd_2_group_46981
PDT001394843.1	PDS000001953.502	SAMN30428139	clinical	cd_8_group_39983	cd_4_group_49294	cd_2_group_46981
PDT002035128.1	PDS000001953.502	SAMN38912724	clinical	cd_8_group_39983	cd_4_group_60289	cd_2_group_58503
PDT002137261.1	PDS000001953.502	SAMN40924332	clinical	cd_8_group_39983	cd_4_group_60289	cd_2_group_58503
PDT002172963.1	PDS000001953.502	SAMN41466550	clinical	cd_8_group_39983	cd_4_group_60289	cd_2_group_58503
PDT002169318.1	PDS000001953.502	SAMN41444905	clinical	cd_8_group_39983	cd_4_group_60289	cd_2_group_61326
PDT002496227.1	PDS000001953.502	SAMN44887739	clinical	cd_8_group_39983	cd_4_group_60289	cd_2_group_61326
PDT002049237.1	PDS000001953.502	SAMN39298231	clinical	cd_8_group_39983	cd_4_group_60564	-
PDT002434252.1	PDS000001953.502	SAMN43450967	clinical	cd_8_group_39983	cd_4_group_60564	-
PDT002460815.1	PDS000001953.502	SAMN44636806	clinical	cd_8_group_39983	cd_4_group_60564	-
PDT002118774.1	PDS000001953.502	SAMN40557288	clinical	cd_8_group_39983	cd_4_group_61738	cd_2_group_60019
PDT002146077.1	PDS000001953.502	SAMN41065697	clinical	cd_8_group_39983	cd_4_group_61738	cd_2_group_60019
PDT002169322.1	PDS000001953.502	SAMN41444891	clinical	cd_8_group_39983	cd_4_group_61738	cd_2_group_60019
PDT002173012.1	PDS000001953.502	SAMN41466530	clinical	cd_8_group_39983	cd_4_group_61738	cd_2_group_60019
PDT002324755.1	PDS000001953.502	SAMN43192862	clinical	cd_8_group_39983	cd_4_group_61738	cd_2_group_60019
PDT002495477.1	PDS000001953.502	SAMN44863183	clinical	cd_8_group_39983	cd_4_group_61738	cd_2_group_60019
PDT002495935.1	PDS000001953.502	SAMN44863234	clinical	cd_8_group_39983	cd_4_group_61738	cd_2_group_60019
PDT002863963.1	PDS000001953.502	SAMN50308557	clinical	cd_8_group_39983	cd_4_group_61738	cd_2_group_60019
PDT002863972.1	PDS000001953.502	SAMN50308555	clinical	cd_8_group_39983	cd_4_group_61738	cd_2_group_60019
PDT002864209.1	PDS000001953.502	SAMN50309102	clinical	cd_8_group_39983	cd_4_group_61738	cd_2_group_60019
PDT002186039.1	PDS000001953.502	SAMN41637514	clinical	cd_8_group_39983	cd_4_group_63454	-
PDT002254104.1	PDS000001953.502	SAMN42494789	clinical	cd_8_group_39983	cd_4_group_63454	-
PDT002865808.1	PDS000001953.502	SAMN50310920	clinical	cd_8_group_39983	cd_4_group_63454	-
PDT002218897.1	PDS000001953.502	SAMN41918734	clinical	cd_8_group_39983	cd_4_group_64033	cd_2_group_62602
PDT002222301.1	PDS000001953.502	SAMN41987243	clinical	cd_8_group_39983	cd_4_group_64033	cd_2_group_62602
PDT002239963.1	PDS000001953.502	SAMN42249133	clinical	cd_8_group_39983	cd_4_group_64403	-
PDT002426235.1	PDS000001953.502	SAMN44371662	clinical	cd_8_group_39983	cd_4_group_64403	-
PDT002863571.1	PDS000001953.502	SAMN50308272	clinical	cd_8_group_39983	cd_4_group_72314	-
PDT002864081.1	PDS000001953.502	SAMN50308209	clinical	cd_8_group_39983	cd_4_group_72314	-
PDT002863711.1	PDS000001953.502	SAMN50308036	clinical	cd_8_group_39983	cd_4_group_72333	cd_2_group_71691
PDT002863747.1	PDS000001953.502	SAMN50308038	clinical	cd_8_group_39983	cd_4_group_72333	cd_2_group_71691
PDT001083888.1	PDS000188063.2	SAMN20089908	clinical	cd_8_group_39984	-	-
PDT002879806.1	PDS000188063.2	SAMN50562403	clinical	cd_8_group_39984	-	-
PDT001083890.1	PDS000014229.34	SAMN20089937	clinical	cd_8_group_39985	cd_4_group_40962	cd_2_group_38612
PDT001090623.1	PDS000014229.34	SAMN20283961	clinical	cd_8_group_39985	cd_4_group_40962	cd_2_group_38612
PDT001844980.3	PDS000042357.66	SAMN36890790	clinical	cd_8_group_39986	cd_4_group_40963	-
PDT001083893.1	PDS000042357.66	SAMN20090104	clinical	cd_8_group_39986	cd_4_group_40963	cd_2_group_38613
PDT001093974.1	PDS000042357.66	SAMN20339988	clinical	cd_8_group_39986	cd_4_group_40963	cd_2_group_38613
PDT001094662.1	PDS000042357.66	SAMN20348321	clinical	cd_8_group_39986	cd_4_group_40963	cd_2_group_38613
PDT001104259.1	PDS000042357.66	SAMN20607157	clinical	cd_8_group_39986	cd_4_group_40963	cd_2_group_38613
PDT001083896.1	PDS000093278.1	SAMN20090106	clinical	cd_8_group_39987	cd_4_group_40964	cd_2_group_38614
PDT001092596.1	PDS000093278.1	SAMN20306031	clinical	cd_8_group_39987	cd_4_group_40964	cd_2_group_38614
PDT001083910.1	PDS000030491.8	SAMN20090408	clinical	cd_8_group_39988	cd_4_group_40965	cd_2_group_38615
PDT001135829.1	PDS000030491.8	SAMN21552853	clinical	cd_8_group_39988	cd_4_group_40965	cd_2_group_38615
PDT001083919.1	PDS000077758.2	SAMN20090410	clinical	cd_8_group_39989	cd_4_group_40966	-
PDT001084374.1	PDS000077758.2	SAMN20104274	clinical	cd_8_group_39989	cd_4_group_40966	-
PDT001143546.1	PDS000002867.1521	SAMN21926342	clinical	cd_8_group_3999	cd_4_group_3879	-
PDT000057114.2	PDS000002867.1521	SAMN03477628	clinical	cd_8_group_3999	cd_4_group_3879	cd_2_group_3449
PDT000238029.2	PDS000002867.1521	SAMN07573081	clinical	cd_8_group_3999	cd_4_group_3879	cd_2_group_3449
PDT001083928.1	PDS000004440.45	SAMN20090348	clinical	cd_8_group_39990	cd_4_group_40967	cd_2_group_38616
PDT001235897.1	PDS000004440.45	SAMN25554346	clinical	cd_8_group_39990	cd_4_group_40967	cd_2_group_38616
PDT001235907.1	PDS000004440.45	SAMN25554345	clinical	cd_8_group_39990	cd_4_group_40967	cd_2_group_38616
PDT001252872.1	PDS000004440.45	SAMN26149923	clinical	cd_8_group_39990	cd_4_group_40967	cd_2_group_38616
PDT001283971.1	PDS000004440.45	SAMN27544295	clinical	cd_8_group_39990	cd_4_group_40967	cd_2_group_38616
PDT001084348.1	PDS000009540.47	SAMN20104017	clinical	cd_8_group_39991	cd_4_group_40970	cd_2_group_38621
PDT001084353.1	PDS000009540.47	SAMN20104019	clinical	cd_8_group_39991	cd_4_group_40970	cd_2_group_38621
PDT001084361.1	PDS000009540.47	SAMN20104025	clinical	cd_8_group_39991	cd_4_group_40970	cd_2_group_38621
PDT001084356.1	PDS000074313.5	SAMN20104040	clinical	cd_8_group_39992	cd_4_group_40971	cd_2_group_38622
PDT001117168.1	PDS000074313.5	SAMN21004452	clinical	cd_8_group_39992	cd_4_group_40971	cd_2_group_38622
PDT001084359.1	PDS000004170.708	SAMN20104062	clinical	cd_8_group_39993	cd_4_group_40972	cd_2_group_38623
PDT001195954.1	PDS000004170.708	SAMN23610987	clinical	cd_8_group_39993	cd_4_group_40972	cd_2_group_38623
PDT001424462.1	PDS000004170.708	SAMN30921232	clinical	cd_8_group_39993	cd_4_group_40972	cd_2_group_38623
PDT001390266.1	PDS000031814.230	SAMN30325577	clinical	cd_8_group_39994	-	-
PDT001084362.1	PDS000031814.230	SAMN20104028	clinical	cd_8_group_39994	cd_4_group_40973	cd_2_group_38624
PDT001086385.1	PDS000031814.230	SAMN20156231	clinical	cd_8_group_39994	cd_4_group_40973	cd_2_group_38624
PDT001084364.1	PDS000093460.1	SAMN20104192	clinical	cd_8_group_39995	cd_4_group_40974	-
PDT001094690.1	PDS000093460.1	SAMN20348328	clinical	cd_8_group_39995	cd_4_group_40974	-
PDT001084366.1	PDS000144857.39	SAMN20104189	clinical	cd_8_group_39996	cd_4_group_40975	cd_2_group_38625
PDT001088839.1	PDS000144857.39	SAMN20189103	clinical	cd_8_group_39996	cd_4_group_40975	cd_2_group_38625
PDT001116044.1	PDS000032597.113	SAMN20959900	clinical	cd_8_group_39997	-	-
PDT001084378.1	PDS000032597.113	SAMN20104251	clinical	cd_8_group_39997	cd_4_group_40976	-
PDT001173416.1	PDS000032597.113	SAMN23039176	clinical	cd_8_group_39997	cd_4_group_40976	-
PDT001084485.1	PDS000001852.976	SAMN20111384	environmental/other	cd_8_group_39998	-	-
PDT002012859.1	PDS000001852.976	SAMN38530992	environmental/other	cd_8_group_39998	-	-
PDT001084490.1	PDS000239639.11	SAMN20111573	environmental/other	cd_8_group_39999	cd_4_group_40979	cd_2_group_38628
PDT001084491.1	PDS000239639.11	SAMN20111568	environmental/other	cd_8_group_39999	cd_4_group_40979	cd_2_group_38628
PDT001632222.1	PDS000211943.19	SAMN29015908	environmental/other	cd_8_group_4	cd_4_group_4	-
PDT000000006.4	PDS000211943.19	SAMN02147122	environmental/other	cd_8_group_4	cd_4_group_4	cd_2_group_5
PDT000002586.3	PDS000211943.19	SAMN02182953	environmental/other	cd_8_group_4	cd_4_group_4	cd_2_group_5
PDT000003216.5	PDS000211943.19	SAMN02183015	environmental/other	cd_8_group_4	cd_4_group_4	cd_2_group_5
PDT000036363.3	PDS000031709.1	SAMN02782439	environmental/other	cd_8_group_40	-	-
PDT000034214.3	PDS000031709.1	SAMN02849719	environmental/other	cd_8_group_40	cd_4_group_33	-
PDT000000321.3	PDS000031709.1	SAMN01920890	environmental/other	cd_8_group_40	cd_4_group_33	cd_2_group_31
PDT000036895.2	PDS000031709.1	SAMN02902817	environmental/other	cd_8_group_40	cd_4_group_33	cd_2_group_31
PDT000036904.2	PDS000031709.1	SAMN02952690	environmental/other	cd_8_group_40	cd_4_group_33	cd_2_group_31
PDT000037225.2	PDS000031709.1	SAMN02952715	environmental/other	cd_8_group_40	cd_4_group_33	cd_2_group_31
PDT000002176.3	PDS000032131.2	SAMN02378134	environmental/other	cd_8_group_400	cd_4_group_348	-
PDT000135091.2	PDS000032131.2	SAMN05201511	environmental/other	cd_8_group_400	cd_4_group_348	-
PDT000057117.2	PDS000026885.111	SAMN03477631	clinical	cd_8_group_4000	cd_4_group_3880	cd_2_group_3451
PDT000058921.2	PDS000026885.111	SAMN03479446	clinical	cd_8_group_4000	cd_4_group_3880	cd_2_group_3451
PDT001085340.1	PDS000103255.2	SAMN20109703	clinical	cd_8_group_40000	cd_4_group_40981	cd_2_group_38630
PDT001224979.1	PDS000103255.2	SAMN25046096	clinical	cd_8_group_40000	cd_4_group_40981	cd_2_group_38630
PDT002111186.1	PDS000103255.2	SAMN40407076	clinical	cd_8_group_40000	cd_4_group_40981	cd_2_group_38630
PDT001085341.1	PDS000103614.1	SAMN20109685	clinical	cd_8_group_40001	cd_4_group_40982	cd_2_group_38631
PDT001230691.1	PDS000103614.1	SAMN25247414	clinical	cd_8_group_40001	cd_4_group_40982	cd_2_group_38631
PDT001085346.1	PDS000092659.1	SAMN20109740	clinical	cd_8_group_40002	cd_4_group_40983	cd_2_group_38632
PDT001085347.1	PDS000092659.1	SAMN20109747	clinical	cd_8_group_40002	cd_4_group_40983	cd_2_group_38632
PDT001085354.1	PDS000239639.11	SAMN20113996	environmental/other	cd_8_group_40003	-	-
PDT002204706.1	PDS000239639.11	SAMN41821382	environmental/other	cd_8_group_40003	-	-
PDT001085534.1	PDS000241205.3	SAMN19982155	clinical	cd_8_group_40004	-	-
PDT001828047.1	PDS000241205.3	SAMN36705880	clinical	cd_8_group_40004	-	-
PDT001862763.1	PDS000241205.3	SAMN37155279	clinical	cd_8_group_40004	cd_4_group_57882	cd_2_group_55949
PDT002263649.1	PDS000241205.3	SAMN42765944	clinical	cd_8_group_40004	cd_4_group_57882	cd_2_group_55949
PDT002330972.1	PDS000241205.3	SAMN43272046	clinical	cd_8_group_40004	cd_4_group_57882	cd_2_group_55949
PDT001314712.1	PDS000239639.11	SAMN28637590	environmental/other	cd_8_group_40005	-	-
PDT001085539.1	PDS000239639.11	SAMN20119334	environmental/other	cd_8_group_40005	cd_4_group_40984	-
PDT001314697.1	PDS000239639.11	SAMN28637516	environmental/other	cd_8_group_40005	cd_4_group_40984	cd_2_group_45447
PDT001350123.1	PDS000239639.11	SAMN29423627	environmental/other	cd_8_group_40005	cd_4_group_40984	cd_2_group_45447
PDT001436345.1	PDS000015476.226	SAMN31075534	environmental/other	cd_8_group_40006	-	-
PDT001455698.1	PDS000015476.226	SAMN31329098	environmental/other	cd_8_group_40006	-	-
PDT001609249.1	PDS000015476.226	SAMN33190780	environmental/other	cd_8_group_40006	-	-
PDT001983387.1	PDS000015476.226	SAMN38227800	clinical	cd_8_group_40006	-	-
PDT001988653.1	PDS000015476.226	SAMN38299118	environmental/other	cd_8_group_40006	-	-
PDT002164563.1	PDS000015476.226	SAMN40544197	environmental/other	cd_8_group_40006	-	-
PDT002244014.1	PDS000015476.226	SAMN42370977	clinical	cd_8_group_40006	-	-
PDT002247845.1	PDS000015476.226	SAMN42440422	environmental/other	cd_8_group_40006	-	-
PDT002275771.1	PDS000015476.226	SAMN42896325	environmental/other	cd_8_group_40006	-	-
PDT002619218.1	PDS000015476.226	SAMN46756599	environmental/other	cd_8_group_40006	-	-
PDT002689876.1	PDS000015476.226	SAMN47622543	environmental/other	cd_8_group_40006	-	-
PDT002708361.1	PDS000015476.226	SAMN47814523	environmental/other	cd_8_group_40006	-	-
PDT002861620.1	PDS000015476.226	SAMN50302295	environmental/other	cd_8_group_40006	-	-
PDT001085545.1	PDS000015476.226	SAMN20119333	environmental/other	cd_8_group_40006	cd_4_group_40985	cd_2_group_38633
PDT001163342.1	PDS000015476.226	SAMN22604692	environmental/other	cd_8_group_40006	cd_4_group_40985	cd_2_group_38633
PDT001491921.1	PDS000015476.226	SAMN31822649	environmental/other	cd_8_group_40006	cd_4_group_47431	-
PDT001589798.1	PDS000015476.226	SAMN32886160	environmental/other	cd_8_group_40006	cd_4_group_47431	-
PDT001869302.1	PDS000015476.226	SAMN37201863	environmental/other	cd_8_group_40006	cd_4_group_47431	-
PDT001902050.1	PDS000015476.226	SAMN37532551	environmental/other	cd_8_group_40006	cd_4_group_47431	-
PDT001962402.1	PDS000015476.226	SAMN38040114	environmental/other	cd_8_group_40006	cd_4_group_47431	-
PDT002024861.1	PDS000015476.226	SAMN38765680	environmental/other	cd_8_group_40006	cd_4_group_47431	-
PDT002103765.1	PDS000015476.226	SAMN40302260	environmental/other	cd_8_group_40006	cd_4_group_47431	-
PDT002154349.1	PDS000015476.226	SAMN41171196	environmental/other	cd_8_group_40006	cd_4_group_47431	-
PDT002156163.1	PDS000015476.226	SAMN41229455	clinical	cd_8_group_40006	cd_4_group_47431	-
PDT002192473.1	PDS000015476.226	SAMN41750009	environmental/other	cd_8_group_40006	cd_4_group_47431	-
PDT002237552.1	PDS000015476.226	SAMN42207577	environmental/other	cd_8_group_40006	cd_4_group_47431	-
PDT002275654.1	PDS000015476.226	SAMN42894930	environmental/other	cd_8_group_40006	cd_4_group_47431	-
PDT002337664.1	PDS000015476.226	SAMN43322943	environmental/other	cd_8_group_40006	cd_4_group_47431	-
PDT002874710.1	PDS000015476.226	SAMN50497919	environmental/other	cd_8_group_40006	cd_4_group_47431	-
PDT002880511.1	PDS000015476.226	SAMN50582657	environmental/other	cd_8_group_40006	cd_4_group_47431	-
PDT002882706.1	PDS000015476.226	SAMN50619016	clinical	cd_8_group_40006	cd_4_group_47431	-
PDT001302692.1	PDS000015476.226	SAMN28160860	environmental/other	cd_8_group_40006	cd_4_group_47431	cd_2_group_45021
PDT001376565.1	PDS000015476.226	SAMN30078727	clinical	cd_8_group_40006	cd_4_group_47431	cd_2_group_45021
PDT001397390.1	PDS000015476.226	SAMN30480153	environmental/other	cd_8_group_40006	cd_4_group_47431	cd_2_group_45021
PDT001491963.1	PDS000015476.226	SAMN31823120	environmental/other	cd_8_group_40006	cd_4_group_47431	cd_2_group_45021
PDT001982498.1	PDS000015476.226	SAMN38224940	environmental/other	cd_8_group_40006	cd_4_group_47431	cd_2_group_45021
PDT002024862.1	PDS000015476.226	SAMN38765679	environmental/other	cd_8_group_40006	cd_4_group_47431	cd_2_group_45021
PDT002238075.1	PDS000015476.226	SAMN42145134	environmental/other	cd_8_group_40006	cd_4_group_47431	cd_2_group_45021
PDT002238077.1	PDS000015476.226	SAMN42145132	environmental/other	cd_8_group_40006	cd_4_group_47431	cd_2_group_45021
PDT002340378.1	PDS000015476.226	SAMN43358164	clinical	cd_8_group_40006	cd_4_group_47431	cd_2_group_45021
PDT002460119.1	PDS000015476.226	SAMN44625772	environmental/other	cd_8_group_40006	cd_4_group_47431	cd_2_group_45021
PDT002774318.1	PDS000015476.226	SAMN46199926	environmental/other	cd_8_group_40006	cd_4_group_47431	cd_2_group_45021
PDT002774353.1	PDS000015476.226	SAMN46199949	environmental/other	cd_8_group_40006	cd_4_group_47431	cd_2_group_45021
PDT002179962.1	PDS000015476.226	SAMN41572131	clinical	cd_8_group_40006	cd_4_group_47431	cd_2_group_61709
PDT002373405.1	PDS000015476.226	SAMN43550540	clinical	cd_8_group_40006	cd_4_group_47431	cd_2_group_61709
PDT002414109.1	PDS000015476.226	SAMN44256642	environmental/other	cd_8_group_40006	cd_4_group_47431	cd_2_group_66320
PDT002421847.1	PDS000015476.226	SAMN44337886	environmental/other	cd_8_group_40006	cd_4_group_47431	cd_2_group_66320
PDT002428099.1	PDS000015476.226	SAMN44420256	environmental/other	cd_8_group_40006	cd_4_group_47431	cd_2_group_66320
PDT002853171.1	PDS000015476.226	SAMN50237281	environmental/other	cd_8_group_40006	cd_4_group_47431	cd_2_group_66320
PDT002889619.1	PDS000015476.226	SAMN50704208	environmental/other	cd_8_group_40006	cd_4_group_47431	cd_2_group_66320
PDT002889632.1	PDS000015476.226	SAMN50704212	environmental/other	cd_8_group_40006	cd_4_group_47431	cd_2_group_66320
PDT002531576.1	PDS000015476.226	SAMN44380063	environmental/other	cd_8_group_40006	cd_4_group_47431	cd_2_group_68001
PDT002531578.1	PDS000015476.226	SAMN44380061	environmental/other	cd_8_group_40006	cd_4_group_47431	cd_2_group_68001
PDT002531582.1	PDS000015476.226	SAMN44380062	environmental/other	cd_8_group_40006	cd_4_group_47431	cd_2_group_68001
PDT002531584.1	PDS000015476.226	SAMN44380060	environmental/other	cd_8_group_40006	cd_4_group_47431	cd_2_group_68001
PDT002531605.1	PDS000015476.226	SAMN44380048	environmental/other	cd_8_group_40006	cd_4_group_47431	cd_2_group_68001
PDT002531608.1	PDS000015476.226	SAMN44380043	environmental/other	cd_8_group_40006	cd_4_group_47431	cd_2_group_68001
PDT002749857.1	PDS000015476.226	SAMN48311997	environmental/other	cd_8_group_40006	cd_4_group_47431	cd_2_group_70191
PDT002801961.1	PDS000015476.226	SAMN48989887	environmental/other	cd_8_group_40006	cd_4_group_47431	cd_2_group_70191
PDT002606175.1	PDS000015476.226	SAMN46527890	environmental/other	cd_8_group_40006	cd_4_group_69964	-
PDT002758727.1	PDS000015476.226	SAMN48366356	environmental/other	cd_8_group_40006	cd_4_group_69964	-
PDT001085550.1	PDS000030758.232	SAMN20119359	environmental/other	cd_8_group_40007	-	-
PDT002806513.1	PDS000030758.232	SAMN49102629	clinical	cd_8_group_40007	-	-
PDT001085577.1	PDS000027767.8	SAMN20119581	clinical	cd_8_group_40008	cd_4_group_40987	cd_2_group_38635
PDT001095605.1	PDS000027767.8	SAMN20363661	clinical	cd_8_group_40008	cd_4_group_40987	cd_2_group_38635
PDT001115122.1	PDS000027767.8	SAMN20931344	clinical	cd_8_group_40008	cd_4_group_40987	cd_2_group_38635
PDT001085590.1	PDS000117877.1	SAMN20119583	clinical	cd_8_group_40009	-	-
PDT001412779.1	PDS000117877.1	SAMN30751422	clinical	cd_8_group_40009	-	-
PDT000057118.2	PDS000031504.3	SAMN03477632	clinical	cd_8_group_4001	-	-
PDT000382910.1	PDS000031504.3	SAMN10103355	clinical	cd_8_group_4001	-	-
PDT001085599.1	PDS000027823.172	SAMN20120080	clinical	cd_8_group_40010	cd_4_group_40990	cd_2_group_38637
PDT001095288.1	PDS000027823.172	SAMN20351481	clinical	cd_8_group_40010	cd_4_group_40990	cd_2_group_38637
PDT001173250.1	PDS000027823.172	SAMN23038500	clinical	cd_8_group_40010	cd_4_group_40990	cd_2_group_38637
PDT001310528.1	PDS000103422.4	SAMN28495599	clinical	cd_8_group_40011	-	-
PDT001415288.1	PDS000103422.4	SAMN30813938	clinical	cd_8_group_40011	cd_4_group_40991	-
PDT001085604.1	PDS000103422.4	SAMN20120077	clinical	cd_8_group_40011	cd_4_group_40991	cd_2_group_38638
PDT001229687.1	PDS000103422.4	SAMN25227085	clinical	cd_8_group_40011	cd_4_group_40991	cd_2_group_38638
PDT001085641.1	PDS000074683.10	SAMN20121223	clinical	cd_8_group_40012	-	-
PDT001229463.1	PDS000074683.10	SAMN25224453	clinical	cd_8_group_40012	-	-
PDT001483223.1	PDS000074683.10	SAMN31683317	clinical	cd_8_group_40012	-	-
PDT001085645.1	PDS000092735.1	SAMN20121588	clinical	cd_8_group_40013	cd_4_group_40993	cd_2_group_38640
PDT001085659.1	PDS000092735.1	SAMN20121706	clinical	cd_8_group_40013	cd_4_group_40993	cd_2_group_38640
PDT001085650.1	PDS000092736.1	SAMN20121574	clinical	cd_8_group_40014	cd_4_group_40994	cd_2_group_38641
PDT001085654.1	PDS000092736.1	SAMN20121570	clinical	cd_8_group_40014	cd_4_group_40994	cd_2_group_38641
PDT001085655.1	PDS000118881.1	SAMN20121693	clinical	cd_8_group_40015	cd_4_group_40995	cd_2_group_38643
PDT001085663.1	PDS000118881.1	SAMN20121690	clinical	cd_8_group_40015	cd_4_group_40995	cd_2_group_38643
PDT001085680.1	PDS000061143.7	SAMN20122114	clinical	cd_8_group_40016	-	-
PDT001100684.1	PDS000061143.7	SAMN20505662	clinical	cd_8_group_40016	-	-
PDT001085720.1	PDS000241216.6	SAMN20123623	clinical	cd_8_group_40017	cd_4_group_40997	-
PDT001087201.1	PDS000241216.6	SAMN20166753	clinical	cd_8_group_40017	cd_4_group_40997	-
PDT001085751.1	PDS000032705.1486	SAMN20124150	clinical	cd_8_group_40018	-	-
PDT001982626.1	PDS000032705.1486	SAMN38225350	clinical	cd_8_group_40018	-	-
PDT002737971.1	PDS000032705.1486	SAMN48179164	clinical	cd_8_group_40018	-	-
PDT001085771.1	PDS000154073.1	SAMN20125635	clinical	cd_8_group_40019	-	-
PDT001827822.1	PDS000154073.1	SAMN36702361	clinical	cd_8_group_40019	-	-
PDT000059113.2	PDS000031055.1	SAMN03479554	clinical	cd_8_group_4002	cd_4_group_3881	-
PDT000057121.2	PDS000031055.1	SAMN03477635	clinical	cd_8_group_4002	cd_4_group_3881	cd_2_group_3452
PDT000057240.2	PDS000031055.1	SAMN03477754	clinical	cd_8_group_4002	cd_4_group_3881	cd_2_group_3452
PDT001085788.1	PDS000096270.1	SAMN20125620	clinical	cd_8_group_40020	cd_4_group_40999	cd_2_group_38647
PDT001135818.1	PDS000096270.1	SAMN21552852	clinical	cd_8_group_40020	cd_4_group_40999	cd_2_group_38647
PDT001085793.1	PDS000096065.1	SAMN20125572	clinical	cd_8_group_40021	cd_4_group_41000	cd_2_group_38648
PDT001131565.1	PDS000096065.1	SAMN21469105	clinical	cd_8_group_40021	cd_4_group_41000	cd_2_group_38648
PDT001086192.1	PDS000105149.2	SAMN20147750	clinical	cd_8_group_40022	cd_4_group_41001	cd_2_group_38651
PDT002680540.1	PDS000105149.2	SAMEA117833132	clinical	cd_8_group_40022	cd_4_group_41001	cd_2_group_38651
PDT002680677.1	PDS000105149.2	SAMEA117832213	clinical	cd_8_group_40022	cd_4_group_41001	cd_2_group_38651
PDT002682337.1	PDS000105149.2	SAMEA117832223	clinical	cd_8_group_40022	cd_4_group_41001	cd_2_group_38651
PDT002682338.1	PDS000105149.2	SAMEA117832224	clinical	cd_8_group_40022	cd_4_group_41001	cd_2_group_38651
PDT002850395.1	PDS000004419.163	SAMN50194002	clinical	cd_8_group_40023	-	-
PDT001086263.1	PDS000004419.163	SAMN20151634	clinical	cd_8_group_40023	cd_4_group_41002	-
PDT002174282.1	PDS000004419.163	SAMN41510972	clinical	cd_8_group_40023	cd_4_group_41002	-
PDT001086278.1	PDS000215642.28	SAMN20151588	environmental/other	cd_8_group_40024	-	-
PDT001615064.1	PDS000215642.28	SAMN33285172	clinical	cd_8_group_40024	-	-
PDT002530820.1	PDS000009064.24	SAMN45806106	clinical	cd_8_group_40025	-	-
PDT001086284.1	PDS000009064.24	SAMN20151585	environmental/other	cd_8_group_40025	cd_4_group_41004	-
PDT001677219.1	PDS000009064.24	SAMN34031288	clinical	cd_8_group_40025	cd_4_group_41004	-
PDT001086296.1	PDS000004419.163	SAMN20151582	clinical	cd_8_group_40026	cd_4_group_41006	cd_2_group_38656
PDT002361536.1	PDS000004419.163	SAMN43480359	clinical	cd_8_group_40026	cd_4_group_41006	cd_2_group_38656
PDT001086302.1	PDS000144857.39	SAMN20151564	environmental/other	cd_8_group_40027	-	-
PDT002140276.1	PDS000144857.39	SAMN40995363	clinical	cd_8_group_40027	-	-
PDT002366656.1	PDS000144857.39	SAMN43525266	clinical	cd_8_group_40027	-	-
PDT001106013.1	PDS000026970.1233	SAMN20670816	clinical	cd_8_group_40028	-	-
PDT001168219.1	PDS000026970.1233	SAMN22863674	clinical	cd_8_group_40028	-	-
PDT001173308.1	PDS000026970.1233	SAMN23038702	clinical	cd_8_group_40028	-	-
PDT001930697.1	PDS000026970.1233	SAMN37808952	clinical	cd_8_group_40028	-	-
PDT002455864.1	PDS000026970.1233	SAMN44295379	clinical	cd_8_group_40028	-	-
PDT001086330.1	PDS000026970.1233	SAMN20152728	clinical	cd_8_group_40028	cd_4_group_41012	cd_2_group_38662
PDT001129522.1	PDS000026970.1233	SAMN21417584	clinical	cd_8_group_40028	cd_4_group_41012	cd_2_group_38662
PDT001088980.1	PDS000026970.1233	SAMN20192807	clinical	cd_8_group_40028	cd_4_group_41091	cd_2_group_38744
PDT001090627.1	PDS000026970.1233	SAMN20284000	clinical	cd_8_group_40028	cd_4_group_41091	cd_2_group_38744
PDT001092710.1	PDS000026970.1233	SAMN20307308	clinical	cd_8_group_40028	cd_4_group_41091	cd_2_group_38744
PDT001092723.1	PDS000026970.1233	SAMN20307307	clinical	cd_8_group_40028	cd_4_group_41091	cd_2_group_38744
PDT001092870.1	PDS000026970.1233	SAMN20308125	clinical	cd_8_group_40028	cd_4_group_41091	cd_2_group_38744
PDT001096256.1	PDS000026970.1233	SAMN20398446	clinical	cd_8_group_40028	cd_4_group_41091	cd_2_group_38744
PDT001106735.1	PDS000026970.1233	SAMN20695268	clinical	cd_8_group_40028	cd_4_group_41091	cd_2_group_38744
PDT001086365.1	PDS000239639.11	SAMN20153886	environmental/other	cd_8_group_40029	cd_4_group_41015	-
PDT001179003.1	PDS000239639.11	SAMN23309389	clinical	cd_8_group_40029	cd_4_group_41015	-
PDT000318774.1	PDS000005693.96	SAMN09238920	clinical	cd_8_group_4003	-	-
PDT000323389.1	PDS000005693.96	SAMN09302511	clinical	cd_8_group_4003	-	-
PDT000327584.1	PDS000005693.96	SAMN09388900	clinical	cd_8_group_4003	-	-
PDT000448020.1	PDS000005693.96	SAMN10425323	clinical	cd_8_group_4003	-	-
PDT000448080.1	PDS000005693.96	SAMN10425342	clinical	cd_8_group_4003	-	-
PDT000469010.1	PDS000005693.96	SAMN08848552	environmental/other	cd_8_group_4003	-	-
PDT000469011.1	PDS000005693.96	SAMN08848551	environmental/other	cd_8_group_4003	-	-
PDT000475906.1	PDS000005693.96	SAMN11095911	clinical	cd_8_group_4003	-	-
PDT001127264.1	PDS000005693.96	SAMN21387189	clinical	cd_8_group_4003	-	-
PDT001249783.1	PDS000005693.96	SAMN25944167	clinical	cd_8_group_4003	-	-
PDT001290561.1	PDS000005693.96	SAMN27631996	clinical	cd_8_group_4003	-	-
PDT001483446.1	PDS000005693.96	SAMN31685076	clinical	cd_8_group_4003	-	-
PDT001857838.1	PDS000005693.96	SAMN33214862	environmental/other	cd_8_group_4003	-	-
PDT001868913.1	PDS000005693.96	SAMN37196225	clinical	cd_8_group_4003	-	-
PDT002114251.1	PDS000005693.96	SAMN40478387	clinical	cd_8_group_4003	-	-
PDT002151172.1	PDS000005693.96	SAMN41142789	clinical	cd_8_group_4003	-	-
PDT002304692.1	PDS000005693.96	SAMN43072021	clinical	cd_8_group_4003	-	-
PDT002613746.1	PDS000005693.96	SAMN46721028	clinical	cd_8_group_4003	-	-
PDT002805786.1	PDS000005693.96	SAMN31692692	environmental/other	cd_8_group_4003	-	-
PDT000447969.1	PDS000005693.96	SAMN10425305	clinical	cd_8_group_4003	cd_4_group_22887	-
PDT000447973.1	PDS000005693.96	SAMN10425309	clinical	cd_8_group_4003	cd_4_group_22887	-
PDT000447987.1	PDS000005693.96	SAMN10425321	clinical	cd_8_group_4003	cd_4_group_22887	-
PDT000447990.1	PDS000005693.96	SAMN10425359	clinical	cd_8_group_4003	cd_4_group_22887	-
PDT000448022.1	PDS000005693.96	SAMN10425329	clinical	cd_8_group_4003	cd_4_group_22887	-
PDT000468978.1	PDS000005693.96	SAMN08848553	environmental/other	cd_8_group_4003	cd_4_group_22887	-
PDT001858625.1	PDS000005693.96	SAMN33214863	environmental/other	cd_8_group_4003	cd_4_group_22887	-
PDT000447968.1	PDS000005693.96	SAMN10425304	clinical	cd_8_group_4003	cd_4_group_22887	cd_2_group_21126
PDT000448060.1	PDS000005693.96	SAMN10425317	clinical	cd_8_group_4003	cd_4_group_22887	cd_2_group_21126
PDT000448030.1	PDS000005693.96	SAMN10425348	clinical	cd_8_group_4003	cd_4_group_22887	cd_2_group_21135
PDT000448096.1	PDS000005693.96	SAMN10425345	clinical	cd_8_group_4003	cd_4_group_22887	cd_2_group_21135
PDT000466217.3	PDS000005693.96	SAMN08848556	environmental/other	cd_8_group_4003	cd_4_group_22887	cd_2_group_21890
PDT000468975.1	PDS000005693.96	SAMN08848557	environmental/other	cd_8_group_4003	cd_4_group_22887	cd_2_group_21890
PDT000469008.1	PDS000005693.96	SAMN08848558	environmental/other	cd_8_group_4003	cd_4_group_22887	cd_2_group_21890
PDT000469009.1	PDS000005693.96	SAMN08848554	environmental/other	cd_8_group_4003	cd_4_group_22887	cd_2_group_21890
PDT000448029.1	PDS000005693.96	SAMN10425347	clinical	cd_8_group_4003	cd_4_group_22895	cd_2_group_21134
PDT000448033.1	PDS000005693.96	SAMN10425343	clinical	cd_8_group_4003	cd_4_group_22895	cd_2_group_21134
PDT000448093.1	PDS000005693.96	SAMN10425344	clinical	cd_8_group_4003	cd_4_group_22895	cd_2_group_21134
PDT000057127.2	PDS000005693.96	SAMN03477641	clinical	cd_8_group_4003	cd_4_group_3883	-
PDT001761404.1	PDS000005693.96	SAMN21891014	NULL	cd_8_group_4003	cd_4_group_3883	-
PDT002228622.1	PDS000005693.96	SAMN42019496	clinical	cd_8_group_4003	cd_4_group_43327	-
PDT002505407.1	PDS000005693.96	SAMN45132051	clinical	cd_8_group_4003	cd_4_group_43327	-
PDT001145032.1	PDS000005693.96	SAMN22045424	clinical	cd_8_group_4003	cd_4_group_43327	cd_2_group_40954
PDT001145060.1	PDS000005693.96	SAMN22045441	clinical	cd_8_group_4003	cd_4_group_43327	cd_2_group_40954
PDT001911418.1	PDS000005693.96	SAMN37643161	clinical	cd_8_group_4003	cd_4_group_58705	-
PDT002181831.1	PDS000005693.96	SAMN41575727	clinical	cd_8_group_4003	cd_4_group_58705	-
PDT001086373.1	PDS000094084.2	SAMN20156244	clinical	cd_8_group_40030	cd_4_group_41016	cd_2_group_38666
PDT001103065.1	PDS000094084.2	SAMN20559587	clinical	cd_8_group_40030	cd_4_group_41016	cd_2_group_38666
PDT001106525.1	PDS000094084.2	SAMN20678747	clinical	cd_8_group_40030	cd_4_group_41016	cd_2_group_38666
PDT001106948.1	PDS000094084.2	SAMN20700987	clinical	cd_8_group_40030	cd_4_group_41016	cd_2_group_38666
PDT001086409.1	PDS000065776.37	SAMN20090293	clinical	cd_8_group_40031	cd_4_group_41017	-
PDT001086407.1	PDS000065776.37	SAMN20090295	clinical	cd_8_group_40031	cd_4_group_41017	cd_2_group_38669
PDT001086408.1	PDS000065776.37	SAMN20090294	clinical	cd_8_group_40031	cd_4_group_41017	cd_2_group_38669
PDT001086410.1	PDS000047450.2	SAMN20090292	clinical	cd_8_group_40032	cd_4_group_41018	-
PDT001086411.1	PDS000047450.2	SAMN20090291	clinical	cd_8_group_40032	cd_4_group_41018	cd_2_group_38670
PDT001086412.1	PDS000047450.2	SAMN20090290	clinical	cd_8_group_40032	cd_4_group_41018	cd_2_group_38670
PDT001086471.1	PDS000037185.199	SAMN20152735	environmental/other	cd_8_group_40033	cd_4_group_41019	cd_2_group_38672
PDT001086477.1	PDS000037185.199	SAMN20152710	environmental/other	cd_8_group_40033	cd_4_group_41019	cd_2_group_38672
PDT001086480.1	PDS000037185.199	SAMN20152737	environmental/other	cd_8_group_40033	cd_4_group_41019	cd_2_group_38672
PDT001086486.1	PDS000037185.199	SAMN20152711	environmental/other	cd_8_group_40033	cd_4_group_41019	cd_2_group_38672
PDT001086472.1	PDS000028314.466	SAMN20152732	clinical	cd_8_group_40034	cd_4_group_41020	cd_2_group_38673
PDT001315372.1	PDS000028314.466	SAMN28662436	clinical	cd_8_group_40034	cd_4_group_41020	cd_2_group_38673
PDT001086473.1	PDS000049216.5	SAMN20152724	clinical	cd_8_group_40035	cd_4_group_41021	cd_2_group_38674
PDT001098942.1	PDS000049216.5	SAMN20491273	clinical	cd_8_group_40035	cd_4_group_41021	cd_2_group_38674
PDT001086508.1	PDS000241216.6	SAMN20163724	clinical	cd_8_group_40036	cd_4_group_41022	cd_2_group_38675
PDT001092665.1	PDS000241216.6	SAMN20306898	clinical	cd_8_group_40036	cd_4_group_41022	cd_2_group_38675
PDT001086513.1	PDS000032705.1486	SAMN20163717	clinical	cd_8_group_40037	-	-
PDT001100786.1	PDS000032705.1486	SAMN20516774	clinical	cd_8_group_40037	-	-
PDT001086586.1	PDS000092790.9	SAMN20163990	clinical	cd_8_group_40038	cd_4_group_41023	cd_2_group_38678
PDT001086594.1	PDS000092790.9	SAMN20164001	clinical	cd_8_group_40038	cd_4_group_41023	cd_2_group_38678
PDT001100543.1	PDS000092790.9	SAMN20491267	clinical	cd_8_group_40038	cd_4_group_41023	cd_2_group_38678
PDT001102232.1	PDS000092790.9	SAMN20527411	clinical	cd_8_group_40038	cd_4_group_41023	cd_2_group_38678
PDT001105175.1	PDS000092790.9	SAMN20491235	clinical	cd_8_group_40038	cd_4_group_41023	cd_2_group_38678
PDT001107340.1	PDS000092790.9	SAMN20700442	clinical	cd_8_group_40038	cd_4_group_41023	cd_2_group_38678
PDT001108345.1	PDS000092790.9	SAMN20506943	clinical	cd_8_group_40038	cd_4_group_41023	cd_2_group_38678
PDT001128950.1	PDS000092790.9	SAMN21398393	clinical	cd_8_group_40038	cd_4_group_41023	cd_2_group_38678
PDT001131365.1	PDS000092790.9	SAMN21463369	clinical	cd_8_group_40038	cd_4_group_41023	cd_2_group_38678
PDT001148386.1	PDS000092790.9	SAMN22208409	clinical	cd_8_group_40038	cd_4_group_41023	cd_2_group_38678
PDT001087177.1	PDS000054379.11	SAMN20166726	clinical	cd_8_group_40039	cd_4_group_41024	-
PDT002453939.1	PDS000054379.11	SAMN44573099	clinical	cd_8_group_40039	cd_4_group_41024	-
PDT000057129.2	PDS000032367.7	SAMN03477643	clinical	cd_8_group_4004	-	-
PDT000058251.2	PDS000032367.7	SAMN03478321	clinical	cd_8_group_4004	cd_4_group_3996	-
PDT000058657.2	PDS000032367.7	SAMN03479182	clinical	cd_8_group_4004	cd_4_group_3996	-
PDT000057945.2	PDS000032367.7	SAMN03479022	clinical	cd_8_group_4004	cd_4_group_3996	cd_2_group_3559
PDT000059012.2	PDS000032367.7	SAMN03475839	clinical	cd_8_group_4004	cd_4_group_3996	cd_2_group_3559
PDT002557959.1	PDS000002099.600	SAMN46107042	clinical	cd_8_group_40040	cd_4_group_41025	-
PDT001087183.1	PDS000002099.600	SAMN20166738	clinical	cd_8_group_40040	cd_4_group_41025	cd_2_group_38679
PDT001175741.1	PDS000002099.600	SAMN23180556	clinical	cd_8_group_40040	cd_4_group_41025	cd_2_group_38679
PDT001087191.1	PDS000093163.1	SAMN20166748	clinical	cd_8_group_40041	cd_4_group_41026	cd_2_group_38680
PDT001090737.1	PDS000093163.1	SAMN20285808	clinical	cd_8_group_40041	cd_4_group_41026	cd_2_group_38680
PDT001090741.1	PDS000093163.1	SAMN20285795	clinical	cd_8_group_40041	cd_4_group_41026	cd_2_group_38680
PDT001087812.1	PDS000061290.18	SAMEA8947686	clinical	cd_8_group_40042	-	-
PDT001131666.1	PDS000061290.18	SAMN19958389	environmental/other	cd_8_group_40042	cd_4_group_42792	-
PDT001131668.1	PDS000061290.18	SAMN19958387	environmental/other	cd_8_group_40042	cd_4_group_42792	-
PDT001131678.1	PDS000061290.18	SAMN19958378	environmental/other	cd_8_group_40042	cd_4_group_42792	-
PDT001131683.1	PDS000061290.18	SAMN19958373	environmental/other	cd_8_group_40042	cd_4_group_42792	-
PDT001131742.1	PDS000061290.18	SAMN19958321	environmental/other	cd_8_group_40042	cd_4_group_42792	-
PDT002907454.1	PDS000061290.18	SAMN51025171	environmental/other	cd_8_group_40042	cd_4_group_42792	-
PDT001131705.1	PDS000061290.18	SAMN19958353	environmental/other	cd_8_group_40042	cd_4_group_42792	cd_2_group_40429
PDT001131765.1	PDS000061290.18	SAMN19958300	environmental/other	cd_8_group_40042	cd_4_group_42792	cd_2_group_40429
PDT001131870.1	PDS000061290.18	SAMN19958412	environmental/other	cd_8_group_40042	cd_4_group_42792	cd_2_group_40429
PDT001131736.1	PDS000092850.3	SAMN19958327	environmental/other	cd_8_group_40043	cd_4_group_41029	-
PDT001087821.1	PDS000092850.3	SAMEA8947667	clinical	cd_8_group_40043	cd_4_group_41029	cd_2_group_38685
PDT001087822.1	PDS000092850.3	SAMEA8947668	clinical	cd_8_group_40043	cd_4_group_41029	cd_2_group_38685
PDT001087823.1	PDS000092850.3	SAMEA8947669	clinical	cd_8_group_40043	cd_4_group_41029	cd_2_group_38685
PDT001087825.1	PDS000092850.3	SAMEA8947670	clinical	cd_8_group_40043	cd_4_group_41029	cd_2_group_38685
PDT001087827.1	PDS000092850.3	SAMEA8947671	clinical	cd_8_group_40043	cd_4_group_41029	cd_2_group_38685
PDT001087828.1	PDS000092850.3	SAMEA8947672	clinical	cd_8_group_40043	cd_4_group_41029	cd_2_group_38685
PDT001087829.1	PDS000092850.3	SAMEA8947673	clinical	cd_8_group_40043	cd_4_group_41029	cd_2_group_38685
PDT001087831.1	PDS000092850.3	SAMEA8947674	clinical	cd_8_group_40043	cd_4_group_41029	cd_2_group_38685
PDT001087832.1	PDS000092850.3	SAMEA8947675	clinical	cd_8_group_40043	cd_4_group_41029	cd_2_group_38685
PDT001087978.1	PDS000092855.1	SAMN16815589	environmental/other	cd_8_group_40044	cd_4_group_41030	-
PDT001088023.1	PDS000092855.1	SAMN16815548	environmental/other	cd_8_group_40044	cd_4_group_41030	-
PDT001829983.1	PDS000028384.25	SAMEA111465012	NULL	cd_8_group_40045	-	-
PDT001830013.1	PDS000028384.25	SAMEA111465042	NULL	cd_8_group_40045	cd_4_group_41031	-
PDT001087980.1	PDS000028384.25	SAMN16815587	environmental/other	cd_8_group_40045	cd_4_group_41031	cd_2_group_38687
PDT001087996.1	PDS000028384.25	SAMN16815573	environmental/other	cd_8_group_40045	cd_4_group_41031	cd_2_group_38687
PDT001088003.1	PDS000028384.25	SAMN16815566	environmental/other	cd_8_group_40045	cd_4_group_41031	cd_2_group_38687
PDT001830000.1	PDS000028384.25	SAMEA111465029	NULL	cd_8_group_40045	cd_4_group_41031	cd_2_group_38687
PDT001087981.1	PDS000092858.2	SAMN16815586	environmental/other	cd_8_group_40046	cd_4_group_41032	cd_2_group_38688
PDT001665585.1	PDS000092858.2	SAMEA12928358	NULL	cd_8_group_40046	cd_4_group_41032	cd_2_group_38688
PDT001087983.1	PDS000092846.3	SAMN16815585	environmental/other	cd_8_group_40047	cd_4_group_41033	cd_2_group_38689
PDT001087986.1	PDS000092846.3	SAMN16815582	environmental/other	cd_8_group_40047	cd_4_group_41033	cd_2_group_38689
PDT001830007.1	PDS000028384.25	SAMEA111465036	NULL	cd_8_group_40048	-	-
PDT001829996.1	PDS000028384.25	SAMEA111465025	NULL	cd_8_group_40048	cd_4_group_41034	-
PDT001087987.1	PDS000028384.25	SAMN16815581	environmental/other	cd_8_group_40048	cd_4_group_41034	cd_2_group_38690
PDT001829991.1	PDS000028384.25	SAMEA111465020	NULL	cd_8_group_40048	cd_4_group_41034	cd_2_group_38690
PDT001087992.1	PDS000092848.4	SAMN16815576	environmental/other	cd_8_group_40049	cd_4_group_41035	cd_2_group_38691
PDT001665581.1	PDS000092848.4	SAMEA12928354	NULL	cd_8_group_40049	cd_4_group_41035	cd_2_group_38691
PDT000057134.2	PDS000241194.5	SAMN03477648	clinical	cd_8_group_4005	cd_4_group_3884	cd_2_group_3454
PDT000058789.2	PDS000241194.5	SAMN03479314	clinical	cd_8_group_4005	cd_4_group_3884	cd_2_group_3454
PDT001665535.1	PDS000092848.4	SAMEA12928308	NULL	cd_8_group_40050	-	-
PDT001665569.1	PDS000092848.4	SAMEA12928342	NULL	cd_8_group_40050	-	-
PDT001665572.1	PDS000092848.4	SAMEA12928345	NULL	cd_8_group_40050	-	-
PDT001665579.1	PDS000092848.4	SAMEA12928352	NULL	cd_8_group_40050	-	-
PDT001665583.1	PDS000092848.4	SAMEA12928356	NULL	cd_8_group_40050	-	-
PDT001665584.1	PDS000092848.4	SAMEA12928357	NULL	cd_8_group_40050	-	-
PDT001665530.1	PDS000092848.4	SAMEA12928303	NULL	cd_8_group_40050	cd_4_group_41036	-
PDT001087995.1	PDS000092848.4	SAMN16815574	environmental/other	cd_8_group_40050	cd_4_group_41036	cd_2_group_38692
PDT001665570.1	PDS000092848.4	SAMEA12928343	NULL	cd_8_group_40050	cd_4_group_41036	cd_2_group_38692
PDT001665571.1	PDS000092848.4	SAMEA12928344	NULL	cd_8_group_40050	cd_4_group_41036	cd_2_group_38692
PDT001665576.1	PDS000092848.4	SAMEA12928349	NULL	cd_8_group_40050	cd_4_group_41036	cd_2_group_38692
PDT001088011.1	PDS000092848.4	SAMN16815559	environmental/other	cd_8_group_40050	cd_4_group_41039	-
PDT001665578.1	PDS000092848.4	SAMEA12928351	NULL	cd_8_group_40050	cd_4_group_41039	-
PDT001088021.1	PDS000092848.4	SAMN16815550	environmental/other	cd_8_group_40050	cd_4_group_41041	-
PDT001830057.1	PDS000092848.4	SAMEA111465086	NULL	cd_8_group_40050	cd_4_group_41041	-
PDT001665577.1	PDS000092848.4	SAMEA12928350	NULL	cd_8_group_40050	cd_4_group_54835	-
PDT001665531.1	PDS000092848.4	SAMEA12928304	NULL	cd_8_group_40050	cd_4_group_54835	cd_2_group_52745
PDT001665533.1	PDS000092848.4	SAMEA12928306	NULL	cd_8_group_40050	cd_4_group_54835	cd_2_group_52745
PDT001665547.1	PDS000092848.4	SAMEA12928320	NULL	cd_8_group_40050	cd_4_group_54835	cd_2_group_52745
PDT001665573.1	PDS000092848.4	SAMEA12928346	NULL	cd_8_group_40050	cd_4_group_54835	cd_2_group_52745
PDT001665574.1	PDS000092848.4	SAMEA12928347	NULL	cd_8_group_40050	cd_4_group_54835	cd_2_group_52745
PDT001665575.1	PDS000092848.4	SAMEA12928348	NULL	cd_8_group_40050	cd_4_group_54835	cd_2_group_52745
PDT001665582.1	PDS000092848.4	SAMEA12928355	NULL	cd_8_group_40050	cd_4_group_54835	cd_2_group_52745
PDT002907284.1	PDS000092848.4	SAMN51024878	environmental/other	cd_8_group_40050	cd_4_group_54835	cd_2_group_52745
PDT001665548.1	PDS000092848.4	SAMEA12928321	NULL	cd_8_group_40050	cd_4_group_54838	cd_2_group_52749
PDT001665550.1	PDS000092848.4	SAMEA12928323	NULL	cd_8_group_40050	cd_4_group_54838	cd_2_group_52749
PDT001665552.1	PDS000092848.4	SAMEA12928325	NULL	cd_8_group_40050	cd_4_group_54838	cd_2_group_52749
PDT001665565.1	PDS000092848.4	SAMEA12928338	NULL	cd_8_group_40050	cd_4_group_54839	-
PDT001665563.1	PDS000092848.4	SAMEA12928336	NULL	cd_8_group_40050	cd_4_group_54839	cd_2_group_52751
PDT001665566.1	PDS000092848.4	SAMEA12928339	NULL	cd_8_group_40050	cd_4_group_54839	cd_2_group_52751
PDT001665567.1	PDS000092848.4	SAMEA12928340	NULL	cd_8_group_40050	cd_4_group_54839	cd_2_group_52751
PDT001665595.1	PDS000092848.4	SAMEA12928368	NULL	cd_8_group_40050	cd_4_group_54839	cd_2_group_52751
PDT001665596.1	PDS000092848.4	SAMEA12928369	NULL	cd_8_group_40050	cd_4_group_54839	cd_2_group_52751
PDT001665597.1	PDS000092848.4	SAMEA12928370	NULL	cd_8_group_40050	cd_4_group_54839	cd_2_group_52751
PDT001665598.1	PDS000092848.4	SAMEA12928371	NULL	cd_8_group_40050	cd_4_group_54839	cd_2_group_52751
PDT001665599.1	PDS000092848.4	SAMEA12928372	NULL	cd_8_group_40050	cd_4_group_54839	cd_2_group_52751
PDT001665600.1	PDS000092848.4	SAMEA12928373	NULL	cd_8_group_40050	cd_4_group_54839	cd_2_group_52751
PDT001665601.1	PDS000092848.4	SAMEA12928374	NULL	cd_8_group_40050	cd_4_group_54839	cd_2_group_52751
PDT001665602.1	PDS000092848.4	SAMEA12928375	NULL	cd_8_group_40050	cd_4_group_54839	cd_2_group_52751
PDT001665603.1	PDS000092848.4	SAMEA12928376	NULL	cd_8_group_40050	cd_4_group_54839	cd_2_group_52751
PDT001665604.1	PDS000092848.4	SAMEA12928377	NULL	cd_8_group_40050	cd_4_group_54839	cd_2_group_52751
PDT001665605.1	PDS000092848.4	SAMEA12928378	NULL	cd_8_group_40050	cd_4_group_54839	cd_2_group_52751
PDT001665606.1	PDS000092848.4	SAMEA12928379	NULL	cd_8_group_40050	cd_4_group_54839	cd_2_group_52751
PDT001665607.1	PDS000092848.4	SAMEA12928380	NULL	cd_8_group_40050	cd_4_group_54839	cd_2_group_52751
PDT001665608.1	PDS000092848.4	SAMEA12928381	NULL	cd_8_group_40050	cd_4_group_54839	cd_2_group_52751
PDT001665609.1	PDS000092848.4	SAMEA12928382	NULL	cd_8_group_40050	cd_4_group_54839	cd_2_group_52751
PDT001665610.1	PDS000092848.4	SAMEA12928383	NULL	cd_8_group_40050	cd_4_group_54839	cd_2_group_52751
PDT001665611.1	PDS000092848.4	SAMEA12928384	NULL	cd_8_group_40050	cd_4_group_54839	cd_2_group_52751
PDT001665612.1	PDS000092848.4	SAMEA12928385	NULL	cd_8_group_40050	cd_4_group_54839	cd_2_group_52751
PDT001665613.1	PDS000092848.4	SAMEA12928386	NULL	cd_8_group_40050	cd_4_group_54839	cd_2_group_52751
PDT001665614.1	PDS000092848.4	SAMEA12928387	NULL	cd_8_group_40050	cd_4_group_54839	cd_2_group_52751
PDT001665615.1	PDS000092848.4	SAMEA12928388	NULL	cd_8_group_40050	cd_4_group_54839	cd_2_group_52751
PDT001665616.1	PDS000092848.4	SAMEA12928389	NULL	cd_8_group_40050	cd_4_group_54839	cd_2_group_52751
PDT001665617.1	PDS000092848.4	SAMEA12928390	NULL	cd_8_group_40050	cd_4_group_54839	cd_2_group_52751
PDT001087997.1	PDS000092858.2	SAMN16815572	environmental/other	cd_8_group_40051	cd_4_group_41037	cd_2_group_38693
PDT001665568.1	PDS000092858.2	SAMEA12928341	NULL	cd_8_group_40051	cd_4_group_41037	cd_2_group_38693
PDT001088000.1	PDS000028384.25	SAMN16815569	environmental/other	cd_8_group_40052	cd_4_group_41038	cd_2_group_38694
PDT001829984.1	PDS000028384.25	SAMEA111465013	NULL	cd_8_group_40052	cd_4_group_41038	cd_2_group_38694
PDT001088010.1	PDS000028384.25	SAMN16815560	environmental/other	cd_8_group_40053	-	-
PDT001088045.1	PDS000028384.25	SAMN16815528	environmental/other	cd_8_group_40053	-	-
PDT001665562.1	PDS000092857.3	SAMEA12928335	NULL	cd_8_group_40054	-	-
PDT001665564.1	PDS000092857.3	SAMEA12928337	NULL	cd_8_group_40054	-	-
PDT001665589.1	PDS000092857.3	SAMEA12928362	NULL	cd_8_group_40054	-	-
PDT001665534.1	PDS000092857.3	SAMEA12928307	NULL	cd_8_group_40054	cd_4_group_41040	-
PDT001665549.1	PDS000092857.3	SAMEA12928322	NULL	cd_8_group_40054	cd_4_group_41040	-
PDT001665551.1	PDS000092857.3	SAMEA12928324	NULL	cd_8_group_40054	cd_4_group_41040	-
PDT001665553.1	PDS000092857.3	SAMEA12928326	NULL	cd_8_group_40054	cd_4_group_41040	-
PDT001665592.1	PDS000092857.3	SAMEA12928365	NULL	cd_8_group_40054	cd_4_group_41040	-
PDT001088012.1	PDS000092857.3	SAMN16815558	environmental/other	cd_8_group_40054	cd_4_group_41040	cd_2_group_38695
PDT001088016.1	PDS000092857.3	SAMN16815555	environmental/other	cd_8_group_40054	cd_4_group_41040	cd_2_group_38695
PDT001665593.1	PDS000092857.3	SAMEA12928366	NULL	cd_8_group_40054	cd_4_group_41040	cd_2_group_38695
PDT001830058.1	PDS000092857.3	SAMEA111465087	NULL	cd_8_group_40054	cd_4_group_41040	cd_2_group_38695
PDT001665544.1	PDS000092857.3	SAMEA12928317	NULL	cd_8_group_40054	cd_4_group_41040	cd_2_group_52747
PDT001665545.1	PDS000092857.3	SAMEA12928318	NULL	cd_8_group_40054	cd_4_group_41040	cd_2_group_52747
PDT001665594.1	PDS000092857.3	SAMEA12928367	NULL	cd_8_group_40054	cd_4_group_41040	cd_2_group_52747
PDT001665559.1	PDS000092857.3	SAMEA12928332	NULL	cd_8_group_40054	cd_4_group_41040	cd_2_group_52750
PDT001665561.1	PDS000092857.3	SAMEA12928334	NULL	cd_8_group_40054	cd_4_group_41040	cd_2_group_52750
PDT001665587.1	PDS000092857.3	SAMEA12928360	NULL	cd_8_group_40054	cd_4_group_41040	cd_2_group_52752
PDT001665590.1	PDS000092857.3	SAMEA12928363	NULL	cd_8_group_40054	cd_4_group_41040	cd_2_group_52752
PDT001665591.1	PDS000092857.3	SAMEA12928364	NULL	cd_8_group_40054	cd_4_group_41040	cd_2_group_52752
PDT001088022.1	PDS000028384.25	SAMN16815549	environmental/other	cd_8_group_40055	-	-
PDT001829979.1	PDS000028384.25	SAMEA111465008	NULL	cd_8_group_40055	-	-
PDT001829985.1	PDS000028384.25	SAMEA111465014	NULL	cd_8_group_40055	-	-
PDT001830004.1	PDS000028384.25	SAMEA111465033	NULL	cd_8_group_40055	-	-
PDT001830012.1	PDS000028384.25	SAMEA111465041	NULL	cd_8_group_40055	-	-
PDT001830027.1	PDS000028384.25	SAMEA111465056	NULL	cd_8_group_40055	-	-
PDT001830036.1	PDS000028384.25	SAMEA111465065	NULL	cd_8_group_40055	-	-
PDT002907260.1	PDS000028384.25	SAMN51024765	environmental/other	cd_8_group_40055	-	-
PDT001830001.1	PDS000028384.25	SAMEA111465030	NULL	cd_8_group_40055	cd_4_group_57164	-
PDT001830023.1	PDS000028384.25	SAMEA111465052	NULL	cd_8_group_40055	cd_4_group_57164	-
PDT001830034.1	PDS000028384.25	SAMEA111465063	NULL	cd_8_group_40055	cd_4_group_57164	-
PDT001830019.1	PDS000028384.25	SAMEA111465048	NULL	cd_8_group_40055	cd_4_group_57165	cd_2_group_55172
PDT001830026.1	PDS000028384.25	SAMEA111465055	NULL	cd_8_group_40055	cd_4_group_57165	cd_2_group_55172
PDT001830042.1	PDS000028384.25	SAMEA111465071	NULL	cd_8_group_40055	cd_4_group_57165	cd_2_group_55172
PDT001088032.1	PDS000028384.25	SAMN16815540	environmental/other	cd_8_group_40056	-	-
PDT001830048.1	PDS000028384.25	SAMEA111465077	NULL	cd_8_group_40056	-	-
PDT001088033.1	PDS000092859.1	SAMN16815539	environmental/other	cd_8_group_40057	cd_4_group_41042	-
PDT001088040.1	PDS000092859.1	SAMN16815533	environmental/other	cd_8_group_40057	cd_4_group_41042	-
PDT001088035.1	PDS000092851.4	SAMN16815537	environmental/other	cd_8_group_40058	-	-
PDT001830003.1	PDS000092851.4	SAMEA111465032	NULL	cd_8_group_40058	-	-
PDT001088127.1	PDS000076604.959	SAMN20170220	clinical	cd_8_group_40059	-	-
PDT002823115.1	PDS000076604.959	SAMN49764852	clinical	cd_8_group_40059	-	-
PDT002202599.1	PDS000027102.8	SAMN41793834	clinical	cd_8_group_4006	-	-
PDT000057145.2	PDS000027102.8	SAMN03477659	clinical	cd_8_group_4006	cd_4_group_3885	-
PDT000351634.1	PDS000027102.8	SAMN09690764	clinical	cd_8_group_4006	cd_4_group_3885	cd_2_group_17454
PDT000475605.1	PDS000027102.8	SAMN11092339	clinical	cd_8_group_4006	cd_4_group_3885	cd_2_group_17454
PDT002174974.1	PDS000027102.8	SAMN41501106	clinical	cd_8_group_4006	cd_4_group_63090	cd_2_group_61517
PDT002214425.1	PDS000027102.8	SAMN41883875	clinical	cd_8_group_4006	cd_4_group_63090	cd_2_group_61517
PDT002249364.1	PDS000027102.8	SAMN42439641	clinical	cd_8_group_4006	cd_4_group_63090	cd_2_group_61517
PDT002547712.1	PDS000027102.8	SAMN45955458	clinical	cd_8_group_4006	cd_4_group_63090	cd_2_group_61517
PDT001088142.1	PDS000239639.11	SAMN20170277	environmental/other	cd_8_group_40060	-	-
PDT001763371.1	PDS000239639.11	SAMN35448691	environmental/other	cd_8_group_40060	cd_4_group_56150	cd_2_group_54102
PDT001763372.1	PDS000239639.11	SAMN35448692	environmental/other	cd_8_group_40060	cd_4_group_56150	cd_2_group_54102
PDT001764858.1	PDS000239639.11	SAMN35529625	environmental/other	cd_8_group_40060	cd_4_group_56150	cd_2_group_54102
PDT001764868.1	PDS000239639.11	SAMN35529628	environmental/other	cd_8_group_40060	cd_4_group_56150	cd_2_group_54102
PDT001088160.1	PDS000050977.125	SAMN20172829	environmental/other	cd_8_group_40061	-	-
PDT002010851.1	PDS000050977.125	SAMN38495532	environmental/other	cd_8_group_40061	-	-
PDT001088163.1	PDS000241216.6	SAMN20172872	environmental/other	cd_8_group_40062	-	-
PDT001183388.1	PDS000241216.6	SAMN23406793	clinical	cd_8_group_40062	-	-
PDT001217982.1	PDS000241216.6	SAMN24706820	environmental/other	cd_8_group_40062	-	-
PDT001339483.1	PDS000241216.6	SAMN29268950	clinical	cd_8_group_40062	-	-
PDT001116827.1	PDS000239639.11	SAMN20977365	environmental/other	cd_8_group_40063	-	-
PDT001298150.1	PDS000239639.11	SAMN28040988	environmental/other	cd_8_group_40063	-	-
PDT001471124.1	PDS000239639.11	SAMN31521792	environmental/other	cd_8_group_40063	-	-
PDT001676237.1	PDS000239639.11	SAMN33995421	environmental/other	cd_8_group_40063	-	-
PDT001687461.1	PDS000239639.11	SAMN34145822	clinical	cd_8_group_40063	-	-
PDT001869969.1	PDS000239639.11	SAMN37214819	environmental/other	cd_8_group_40063	-	-
PDT001876797.1	PDS000239639.11	SAMN37316169	environmental/other	cd_8_group_40063	-	-
PDT002316243.1	PDS000239639.11	SAMN43144466	environmental/other	cd_8_group_40063	-	-
PDT001088165.1	PDS000239639.11	SAMN20172873	environmental/other	cd_8_group_40063	cd_4_group_41047	-
PDT001095120.1	PDS000239639.11	SAMN20350577	environmental/other	cd_8_group_40063	cd_4_group_41047	-
PDT001268311.1	PDS000239639.11	SAMN26732630	environmental/other	cd_8_group_40063	cd_4_group_41047	-
PDT001464717.1	PDS000239639.11	SAMN31428036	environmental/other	cd_8_group_40063	cd_4_group_41047	-
PDT001773690.1	PDS000239639.11	SAMN35679895	environmental/other	cd_8_group_40063	cd_4_group_49531	-
PDT001382302.1	PDS000239639.11	SAMN30219279	environmental/other	cd_8_group_40063	cd_4_group_49531	cd_2_group_47226
PDT001988537.1	PDS000239639.11	SAMN38298053	environmental/other	cd_8_group_40063	cd_4_group_49531	cd_2_group_47226
PDT002539448.1	PDS000239639.11	SAMN45862329	environmental/other	cd_8_group_40063	cd_4_group_49531	cd_2_group_47226
PDT002074004.1	PDS000239639.11	SAMN39890303	environmental/other	cd_8_group_40063	cd_4_group_60958	-
PDT002749860.1	PDS000239639.11	SAMN48311996	environmental/other	cd_8_group_40063	cd_4_group_60958	-
PDT001088173.1	PDS000214890.109	SAMN20172882	environmental/other	cd_8_group_40064	-	-
PDT002850166.1	PDS000214890.109	SAMN50193361	clinical	cd_8_group_40064	-	-
PDT002864686.1	PDS000214890.109	SAMN50308995	clinical	cd_8_group_40064	-	-
PDT001088180.1	PDS000076604.959	SAMN20172993	clinical	cd_8_group_40065	-	-
PDT001104188.1	PDS000076604.959	SAMN20603685	clinical	cd_8_group_40065	-	-
PDT001088246.1	PDS000026970.1233	SAMN20173705	clinical	cd_8_group_40066	cd_4_group_41049	-
PDT002113819.1	PDS000026970.1233	SAMN40474882	clinical	cd_8_group_40066	cd_4_group_41049	cd_2_group_59960
PDT002138313.1	PDS000026970.1233	SAMN40968992	clinical	cd_8_group_40066	cd_4_group_41049	cd_2_group_59960
PDT001088250.1	PDS000013882.367	SAMN20173459	clinical	cd_8_group_40067	-	-
PDT001455757.1	PDS000013882.367	SAMN31342274	clinical	cd_8_group_40067	-	-
PDT001088293.1	PDS000032735.1023	SAMN20174497	clinical	cd_8_group_40068	cd_4_group_41052	cd_2_group_38703
PDT001088301.1	PDS000032735.1023	SAMN20174597	clinical	cd_8_group_40068	cd_4_group_41052	cd_2_group_38703
PDT001088295.1	PDS000079755.86	SAMN20174491	clinical	cd_8_group_40069	-	-
PDT001321768.1	PDS000079755.86	SAMN28817760	environmental/other	cd_8_group_40069	-	-
PDT001374215.1	PDS000079755.86	SAMN30052087	environmental/other	cd_8_group_40069	-	-
PDT001417300.1	PDS000079755.86	SAMN30863664	environmental/other	cd_8_group_40069	-	-
PDT001665282.1	PDS000079755.86	SAMN33844973	environmental/other	cd_8_group_40069	-	-
PDT001880916.1	PDS000079755.86	SAMN37344621	environmental/other	cd_8_group_40069	-	-
PDT002326018.1	PDS000079755.86	SAMN43240908	environmental/other	cd_8_group_40069	-	-
PDT001154353.1	PDS000079755.86	SAMN22306580	environmental/other	cd_8_group_40069	cd_4_group_43658	-
PDT001331204.1	PDS000079755.86	SAMN29178732	environmental/other	cd_8_group_40069	cd_4_group_43658	-
PDT001466219.1	PDS000079755.86	SAMN31428042	environmental/other	cd_8_group_40069	cd_4_group_43658	-
PDT001523904.1	PDS000079755.86	SAMN32171952	environmental/other	cd_8_group_40069	cd_4_group_43658	-
PDT001661948.1	PDS000079755.86	SAMN32491470	environmental/other	cd_8_group_40069	cd_4_group_43658	-
PDT002474751.1	PDS000079755.86	SAMN44795678	environmental/other	cd_8_group_40069	cd_4_group_43658	-
PDT002481175.1	PDS000079755.86	SAMN44857993	environmental/other	cd_8_group_40069	cd_4_group_43658	-
PDT001611048.1	PDS000079755.86	SAMN33214391	environmental/other	cd_8_group_40069	cd_4_group_43658	cd_2_group_51892
PDT002134370.1	PDS000079755.86	SAMN40871978	environmental/other	cd_8_group_40069	cd_4_group_43658	cd_2_group_51892
PDT002774037.1	PDS000079755.86	SAMN46199776	environmental/other	cd_8_group_40069	cd_4_group_43658	cd_2_group_51892
PDT001291008.1	PDS000096798.302	SAMN27643018	environmental/other	cd_8_group_4007	-	-
PDT000330840.1	PDS000096798.302	SAMN09433620	clinical	cd_8_group_4007	cd_4_group_12477	-
PDT000243448.2	PDS000096798.302	SAMN07690290	clinical	cd_8_group_4007	cd_4_group_12477	cd_2_group_11263
PDT000323053.1	PDS000096798.302	SAMN09298409	clinical	cd_8_group_4007	cd_4_group_12477	cd_2_group_11263
PDT000342927.1	PDS000096798.302	SAMN09628829	clinical	cd_8_group_4007	cd_4_group_12477	cd_2_group_11263
PDT000057154.2	PDS000096798.302	SAMN03477668	clinical	cd_8_group_4007	cd_4_group_3887	cd_2_group_3457
PDT000057763.2	PDS000096798.302	SAMN03478839	clinical	cd_8_group_4007	cd_4_group_3887	cd_2_group_3457
PDT001088298.1	PDS000027949.22	SAMN20174585	clinical	cd_8_group_40070	cd_4_group_41053	cd_2_group_38704
PDT001276308.1	PDS000027949.22	SAMN27022593	clinical	cd_8_group_40070	cd_4_group_41053	cd_2_group_38704
PDT001088319.1	PDS000216719.23	SAMN20175016	clinical	cd_8_group_40071	-	-
PDT002328601.1	PDS000216719.23	SAMN43257462	clinical	cd_8_group_40071	-	-
PDT001088321.1	PDS000032656.16	SAMN20175024	clinical	cd_8_group_40072	cd_4_group_41055	-
PDT001987646.1	PDS000032656.16	SAMN38285328	clinical	cd_8_group_40072	cd_4_group_41055	-
PDT001088323.1	PDS000065962.17	SAMN20174671	clinical	cd_8_group_40073	cd_4_group_41056	-
PDT001173813.1	PDS000065962.17	SAMN23079459	clinical	cd_8_group_40073	cd_4_group_41056	-
PDT001088365.1	PDS000066722.22	SAMN20175680	clinical	cd_8_group_40074	-	-
PDT002324430.1	PDS000066722.22	SAMN43206360	clinical	cd_8_group_40074	-	-
PDT002916850.1	PDS000032759.199	SAMN51214320	clinical	cd_8_group_40075	-	-
PDT001088376.1	PDS000032759.199	SAMN20175913	clinical	cd_8_group_40075	cd_4_group_41060	cd_2_group_38708
PDT001090704.1	PDS000032759.199	SAMN20284507	clinical	cd_8_group_40075	cd_4_group_41060	cd_2_group_38708
PDT001088380.1	PDS000040413.12	SAMN20175907	clinical	cd_8_group_40076	cd_4_group_41062	cd_2_group_38709
PDT001104271.1	PDS000040413.12	SAMN20607160	clinical	cd_8_group_40076	cd_4_group_41062	cd_2_group_38709
PDT001767099.1	PDS000036500.65	SAMN35570539	clinical	cd_8_group_40077	cd_4_group_41063	-
PDT001786795.1	PDS000036500.65	SAMN35840478	clinical	cd_8_group_40077	cd_4_group_41063	-
PDT002072396.1	PDS000036500.65	SAMN39832380	clinical	cd_8_group_40077	cd_4_group_41063	-
PDT001088383.1	PDS000036500.65	SAMN20176020	clinical	cd_8_group_40077	cd_4_group_41063	cd_2_group_38710
PDT001309220.1	PDS000036500.65	SAMN28454272	clinical	cd_8_group_40077	cd_4_group_41063	cd_2_group_38710
PDT001393863.1	PDS000036500.65	SAMN30410203	environmental/other	cd_8_group_40077	cd_4_group_41063	cd_2_group_38710
PDT001405748.1	PDS000036500.65	SAMN30593982	clinical	cd_8_group_40077	cd_4_group_41063	cd_2_group_38710
PDT001615109.1	PDS000036500.65	SAMN33285253	clinical	cd_8_group_40077	cd_4_group_41063	cd_2_group_38710
PDT001734656.1	PDS000036500.65	SAMN35087789	clinical	cd_8_group_40077	cd_4_group_41063	cd_2_group_38710
PDT001740023.1	PDS000036500.65	SAMN35155456	clinical	cd_8_group_40077	cd_4_group_41063	cd_2_group_38710
PDT001740026.1	PDS000036500.65	SAMN35155462	clinical	cd_8_group_40077	cd_4_group_41063	cd_2_group_38710
PDT001740030.1	PDS000036500.65	SAMN35155471	clinical	cd_8_group_40077	cd_4_group_41063	cd_2_group_38710
PDT001740033.1	PDS000036500.65	SAMN35155533	clinical	cd_8_group_40077	cd_4_group_41063	cd_2_group_38710
PDT001740034.1	PDS000036500.65	SAMN35155519	clinical	cd_8_group_40077	cd_4_group_41063	cd_2_group_38710
PDT001740053.1	PDS000036500.65	SAMN35155517	clinical	cd_8_group_40077	cd_4_group_41063	cd_2_group_38710
PDT001740067.1	PDS000036500.65	SAMN35155521	clinical	cd_8_group_40077	cd_4_group_41063	cd_2_group_38710
PDT001740079.1	PDS000036500.65	SAMN35155518	clinical	cd_8_group_40077	cd_4_group_41063	cd_2_group_38710
PDT001740080.1	PDS000036500.65	SAMN35155526	clinical	cd_8_group_40077	cd_4_group_41063	cd_2_group_38710
PDT001740087.1	PDS000036500.65	SAMN35155523	clinical	cd_8_group_40077	cd_4_group_41063	cd_2_group_38710
PDT001740090.1	PDS000036500.65	SAMN35155525	clinical	cd_8_group_40077	cd_4_group_41063	cd_2_group_38710
PDT001740094.1	PDS000036500.65	SAMN35155530	clinical	cd_8_group_40077	cd_4_group_41063	cd_2_group_38710
PDT001740098.1	PDS000036500.65	SAMN35155527	clinical	cd_8_group_40077	cd_4_group_41063	cd_2_group_38710
PDT001740125.1	PDS000036500.65	SAMN35155470	clinical	cd_8_group_40077	cd_4_group_41063	cd_2_group_38710
PDT001742131.1	PDS000036500.65	SAMN35193314	clinical	cd_8_group_40077	cd_4_group_41063	cd_2_group_38710
PDT001742135.1	PDS000036500.65	SAMN35193313	clinical	cd_8_group_40077	cd_4_group_41063	cd_2_group_38710
PDT001751118.1	PDS000036500.65	SAMN35311266	clinical	cd_8_group_40077	cd_4_group_41063	cd_2_group_38710
PDT001751171.1	PDS000036500.65	SAMN35309477	clinical	cd_8_group_40077	cd_4_group_41063	cd_2_group_38710
PDT001751485.1	PDS000036500.65	SAMN35309473	clinical	cd_8_group_40077	cd_4_group_41063	cd_2_group_38710
PDT001752104.1	PDS000036500.65	SAMN35327718	clinical	cd_8_group_40077	cd_4_group_41063	cd_2_group_38710
PDT001752109.1	PDS000036500.65	SAMN35327721	clinical	cd_8_group_40077	cd_4_group_41063	cd_2_group_38710
PDT001752418.1	PDS000036500.65	SAMN35327710	clinical	cd_8_group_40077	cd_4_group_41063	cd_2_group_38710
PDT001752453.1	PDS000036500.65	SAMN35327720	clinical	cd_8_group_40077	cd_4_group_41063	cd_2_group_38710
PDT001756208.1	PDS000036500.65	SAMN35345167	clinical	cd_8_group_40077	cd_4_group_41063	cd_2_group_38710
PDT001756211.1	PDS000036500.65	SAMN35345171	clinical	cd_8_group_40077	cd_4_group_41063	cd_2_group_38710
PDT001758170.1	PDS000036500.65	SAMN35360520	clinical	cd_8_group_40077	cd_4_group_41063	cd_2_group_38710
PDT001759273.1	PDS000036500.65	SAMN35365702	clinical	cd_8_group_40077	cd_4_group_41063	cd_2_group_38710
PDT001759447.1	PDS000036500.65	SAMN35436875	clinical	cd_8_group_40077	cd_4_group_41063	cd_2_group_38710
PDT001759448.1	PDS000036500.65	SAMN35436880	clinical	cd_8_group_40077	cd_4_group_41063	cd_2_group_38710
PDT001759451.1	PDS000036500.65	SAMN35436881	clinical	cd_8_group_40077	cd_4_group_41063	cd_2_group_38710
PDT001764608.1	PDS000036500.65	SAMN35527818	clinical	cd_8_group_40077	cd_4_group_41063	cd_2_group_38710
PDT001764636.1	PDS000036500.65	SAMN35528107	clinical	cd_8_group_40077	cd_4_group_41063	cd_2_group_38710
PDT001764642.1	PDS000036500.65	SAMN35528108	clinical	cd_8_group_40077	cd_4_group_41063	cd_2_group_38710
PDT001765681.1	PDS000036500.65	SAMN35541023	clinical	cd_8_group_40077	cd_4_group_41063	cd_2_group_38710
PDT001765682.1	PDS000036500.65	SAMN35541020	clinical	cd_8_group_40077	cd_4_group_41063	cd_2_group_38710
PDT001765684.1	PDS000036500.65	SAMN35541021	clinical	cd_8_group_40077	cd_4_group_41063	cd_2_group_38710
PDT001767064.1	PDS000036500.65	SAMN35565955	clinical	cd_8_group_40077	cd_4_group_41063	cd_2_group_38710
PDT001767347.1	PDS000036500.65	SAMN35571705	clinical	cd_8_group_40077	cd_4_group_41063	cd_2_group_38710
PDT001767352.1	PDS000036500.65	SAMN35571701	clinical	cd_8_group_40077	cd_4_group_41063	cd_2_group_38710
PDT001770073.1	PDS000036500.65	SAMN35640503	clinical	cd_8_group_40077	cd_4_group_41063	cd_2_group_38710
PDT001770081.1	PDS000036500.65	SAMN35640465	clinical	cd_8_group_40077	cd_4_group_41063	cd_2_group_38710
PDT001772413.1	PDS000036500.65	SAMN35667765	environmental/other	cd_8_group_40077	cd_4_group_41063	cd_2_group_38710
PDT001772700.1	PDS000036500.65	SAMN35675775	clinical	cd_8_group_40077	cd_4_group_41063	cd_2_group_38710
PDT001772718.1	PDS000036500.65	SAMN35675991	clinical	cd_8_group_40077	cd_4_group_41063	cd_2_group_38710
PDT001772725.1	PDS000036500.65	SAMN35675996	clinical	cd_8_group_40077	cd_4_group_41063	cd_2_group_38710
PDT001776477.1	PDS000036500.65	SAMN35712861	clinical	cd_8_group_40077	cd_4_group_41063	cd_2_group_38710
PDT001776493.1	PDS000036500.65	SAMN35712865	clinical	cd_8_group_40077	cd_4_group_41063	cd_2_group_38710
PDT001780680.1	PDS000036500.65	SAMN35754858	clinical	cd_8_group_40077	cd_4_group_41063	cd_2_group_38710
PDT001781214.1	PDS000036500.65	SAMN35775726	clinical	cd_8_group_40077	cd_4_group_41063	cd_2_group_38710
PDT001786707.1	PDS000036500.65	SAMN35840476	clinical	cd_8_group_40077	cd_4_group_41063	cd_2_group_38710
PDT001790442.1	PDS000036500.65	SAMN35984421	clinical	cd_8_group_40077	cd_4_group_41063	cd_2_group_38710
PDT001810154.1	PDS000036500.65	SAMN36338919	clinical	cd_8_group_40077	cd_4_group_41063	cd_2_group_38710
PDT001810166.1	PDS000036500.65	SAMN36338938	clinical	cd_8_group_40077	cd_4_group_41063	cd_2_group_38710
PDT001810167.1	PDS000036500.65	SAMN36338941	clinical	cd_8_group_40077	cd_4_group_41063	cd_2_group_38710
PDT001810229.1	PDS000036500.65	SAMN36339696	clinical	cd_8_group_40077	cd_4_group_41063	cd_2_group_38710
PDT001810230.1	PDS000036500.65	SAMN36339719	clinical	cd_8_group_40077	cd_4_group_41063	cd_2_group_38710
PDT001818218.1	PDS000036500.65	SAMN36493972	clinical	cd_8_group_40077	cd_4_group_41063	cd_2_group_38710
PDT001839467.2	PDS000036500.65	SAMN36827991	clinical	cd_8_group_40077	cd_4_group_41063	cd_2_group_38710
PDT001844942.1	PDS000036500.65	SAMN36890755	clinical	cd_8_group_40077	cd_4_group_41063	cd_2_group_38710
PDT001851114.1	PDS000036500.65	SAMN36984284	clinical	cd_8_group_40077	cd_4_group_41063	cd_2_group_38710
PDT001867467.1	PDS000036500.65	SAMN37184559	clinical	cd_8_group_40077	cd_4_group_41063	cd_2_group_38710
PDT001867471.1	PDS000036500.65	SAMN37184555	clinical	cd_8_group_40077	cd_4_group_41063	cd_2_group_38710
PDT001953034.1	PDS000036500.65	SAMN37946686	clinical	cd_8_group_40077	cd_4_group_41063	cd_2_group_38710
PDT001954451.1	PDS000036500.65	SAMN38001970	clinical	cd_8_group_40077	cd_4_group_41063	cd_2_group_38710
PDT001972384.1	PDS000036500.65	SAMN38122157	clinical	cd_8_group_40077	cd_4_group_41063	cd_2_group_38710
PDT001994593.1	PDS000036500.65	SAMN38345372	clinical	cd_8_group_40077	cd_4_group_41063	cd_2_group_38710
PDT002034725.1	PDS000036500.65	SAMN38907090	clinical	cd_8_group_40077	cd_4_group_41063	cd_2_group_38710
PDT002073378.1	PDS000036500.65	SAMN39847301	clinical	cd_8_group_40077	cd_4_group_41063	cd_2_group_38710
PDT002082915.1	PDS000036500.65	SAMN40000140	clinical	cd_8_group_40077	cd_4_group_41063	cd_2_group_38710
PDT002122738.1	PDS000036500.65	SAMN40619164	clinical	cd_8_group_40077	cd_4_group_41063	cd_2_group_38710
PDT002281061.1	PDS000036500.65	SAMN43006176	clinical	cd_8_group_40077	cd_4_group_41063	cd_2_group_63662
PDT002281391.1	PDS000036500.65	SAMN43012444	clinical	cd_8_group_40077	cd_4_group_41063	cd_2_group_63662
PDT002293240.1	PDS000036500.65	SAMN43037023	clinical	cd_8_group_40077	cd_4_group_41063	cd_2_group_63662
PDT002304846.1	PDS000036500.65	SAMN43080027	clinical	cd_8_group_40077	cd_4_group_41063	cd_2_group_63662
PDT002304854.1	PDS000036500.65	SAMN43080038	clinical	cd_8_group_40077	cd_4_group_41063	cd_2_group_63662
PDT002310289.1	PDS000036500.65	SAMN43093165	clinical	cd_8_group_40077	cd_4_group_41063	cd_2_group_63662
PDT002316056.1	PDS000036500.65	SAMN43143371	clinical	cd_8_group_40077	cd_4_group_41063	cd_2_group_63662
PDT002318068.1	PDS000036500.65	SAMN43162241	clinical	cd_8_group_40077	cd_4_group_41063	cd_2_group_63662
PDT002324478.1	PDS000036500.65	SAMN43206416	clinical	cd_8_group_40077	cd_4_group_41063	cd_2_group_63662
PDT002325418.1	PDS000036500.65	SAMN43226619	clinical	cd_8_group_40077	cd_4_group_41063	cd_2_group_63662
PDT002325567.1	PDS000036500.65	SAMN43227506	clinical	cd_8_group_40077	cd_4_group_41063	cd_2_group_63662
PDT002327785.1	PDS000036500.65	SAMN43255528	clinical	cd_8_group_40077	cd_4_group_41063	cd_2_group_63662
PDT002327792.1	PDS000036500.65	SAMN43255530	clinical	cd_8_group_40077	cd_4_group_41063	cd_2_group_63662
PDT002328908.1	PDS000036500.65	SAMN43259597	clinical	cd_8_group_40077	cd_4_group_41063	cd_2_group_63662
PDT002333472.1	PDS000036500.65	SAMN43291739	clinical	cd_8_group_40077	cd_4_group_41063	cd_2_group_63662
PDT002341011.1	PDS000036500.65	SAMN43365790	clinical	cd_8_group_40077	cd_4_group_41063	cd_2_group_63662
PDT002341166.1	PDS000036500.65	SAMN43367663	environmental/other	cd_8_group_40077	cd_4_group_41063	cd_2_group_63662
PDT002341881.1	PDS000036500.65	SAMN43379803	clinical	cd_8_group_40077	cd_4_group_41063	cd_2_group_63662
PDT002345601.1	PDS000036500.65	SAMN43423388	clinical	cd_8_group_40077	cd_4_group_41063	cd_2_group_63662
PDT002361398.1	PDS000036500.65	SAMN43478484	clinical	cd_8_group_40077	cd_4_group_41063	cd_2_group_63662
PDT002366113.1	PDS000036500.65	SAMN43521977	clinical	cd_8_group_40077	cd_4_group_41063	cd_2_group_63662
PDT002366675.1	PDS000036500.65	SAMN43525282	clinical	cd_8_group_40077	cd_4_group_41063	cd_2_group_63662
PDT002380890.1	PDS000036500.65	SAMN43664290	clinical	cd_8_group_40077	cd_4_group_41063	cd_2_group_63662
PDT002380898.1	PDS000036500.65	SAMN43666060	clinical	cd_8_group_40077	cd_4_group_41063	cd_2_group_63662
PDT002381364.1	PDS000036500.65	SAMN43759144	clinical	cd_8_group_40077	cd_4_group_41063	cd_2_group_63662
PDT002400245.1	PDS000036500.65	SAMN43991132	clinical	cd_8_group_40077	cd_4_group_41063	cd_2_group_63662
PDT002445410.1	PDS000036500.65	SAMN44509253	clinical	cd_8_group_40077	cd_4_group_41063	cd_2_group_63662
PDT002450172.1	PDS000036500.65	SAMN44530349	clinical	cd_8_group_40077	cd_4_group_41063	cd_2_group_63662
PDT002468560.1	PDS000036500.65	SAMN44771312	clinical	cd_8_group_40077	cd_4_group_41063	cd_2_group_63662
PDT002493785.1	PDS000036500.65	SAMN45041924	clinical	cd_8_group_40077	cd_4_group_41063	cd_2_group_63662
PDT002493814.1	PDS000036500.65	SAMN45042452	clinical	cd_8_group_40077	cd_4_group_41063	cd_2_group_63662
PDT002493856.1	PDS000036500.65	SAMN45041947	clinical	cd_8_group_40077	cd_4_group_41063	cd_2_group_63662
PDT002632909.1	PDS000036500.65	SAMN46942361	clinical	cd_8_group_40077	cd_4_group_41063	cd_2_group_63662
PDT002632953.1	PDS000036500.65	SAMN46942394	clinical	cd_8_group_40077	cd_4_group_41063	cd_2_group_63662
PDT002803558.1	PDS000036500.65	SAMN49026227	clinical	cd_8_group_40077	cd_4_group_41063	cd_2_group_63662
PDT001088388.1	PDS000092943.2	SAMN20176107	environmental/other	cd_8_group_40078	cd_4_group_41065	cd_2_group_38712
PDT001088423.1	PDS000092943.2	SAMN20176273	environmental/other	cd_8_group_40078	cd_4_group_41065	cd_2_group_38712
PDT001088392.1	PDS000239639.11	SAMN20176095	clinical	cd_8_group_40079	-	-
PDT001670824.1	PDS000239639.11	SAMN33939729	clinical	cd_8_group_40079	-	-
PDT001768887.1	PDS000239639.11	SAMN35624513	clinical	cd_8_group_40079	-	-
PDT000057160.2	PDS000048272.5	SAMN03477674	clinical	cd_8_group_4008	-	-
PDT000621419.1	PDS000048272.5	SAMN13173998	clinical	cd_8_group_4008	cd_4_group_25933	-
PDT000546901.2	PDS000048272.5	SAMN12326915	clinical	cd_8_group_4008	cd_4_group_25933	cd_2_group_24048
PDT000576428.1	PDS000048272.5	SAMN12659414	clinical	cd_8_group_4008	cd_4_group_25933	cd_2_group_24048
PDT001088396.1	PDS000032705.1486	SAMN20176098	clinical	cd_8_group_40080	-	-
PDT002835435.1	PDS000032705.1486	SAMN49971221	clinical	cd_8_group_40080	-	-
PDT001355686.1	PDS000028092.63	SAMEA10575135	NULL	cd_8_group_40081	-	-
PDT001088402.1	PDS000028092.63	SAMN20176181	clinical	cd_8_group_40081	cd_4_group_41066	cd_2_group_38714
PDT001088407.1	PDS000028092.63	SAMN20176178	clinical	cd_8_group_40081	cd_4_group_41066	cd_2_group_38714
PDT001106975.1	PDS000028092.63	SAMN20693857	clinical	cd_8_group_40081	cd_4_group_41066	cd_2_group_38714
PDT001110635.1	PDS000028092.63	SAMN20839120	clinical	cd_8_group_40081	cd_4_group_41066	cd_2_group_38714
PDT001941462.1	PDS000032477.105	SAMN37847808	clinical	cd_8_group_40082	-	-
PDT001088434.1	PDS000032477.105	SAMN20176386	clinical	cd_8_group_40082	cd_4_group_41067	cd_2_group_38715
PDT001156938.7	PDS000032477.105	SAMN22372489	clinical	cd_8_group_40082	cd_4_group_41067	cd_2_group_38715
PDT001649905.1	PDS000032477.105	SAMN33566245	clinical	cd_8_group_40082	cd_4_group_41067	cd_2_group_38715
PDT001651213.1	PDS000032477.105	SAMN33578428	clinical	cd_8_group_40082	cd_4_group_41067	cd_2_group_38715
PDT002361959.1	PDS000032477.105	SAMN43486188	clinical	cd_8_group_40082	cd_4_group_66376	cd_2_group_65114
PDT002361970.1	PDS000032477.105	SAMN43486230	clinical	cd_8_group_40082	cd_4_group_66376	cd_2_group_65114
PDT001178981.1	PDS000241216.6	SAMN23309147	clinical	cd_8_group_40083	-	-
PDT001088437.1	PDS000241216.6	SAMN20176377	clinical	cd_8_group_40083	cd_4_group_41070	-
PDT001581088.1	PDS000241216.6	SAMN32781756	clinical	cd_8_group_40083	cd_4_group_41070	-
PDT001088520.1	PDS000030030.134	SAMN20177186	clinical	cd_8_group_40084	cd_4_group_41071	cd_2_group_38719
PDT001276500.1	PDS000030030.134	SAMN27024507	clinical	cd_8_group_40084	cd_4_group_41071	cd_2_group_38719
PDT001276501.1	PDS000030030.134	SAMN27024508	clinical	cd_8_group_40084	cd_4_group_41071	cd_2_group_38719
PDT001283538.1	PDS000030030.134	SAMN27522065	clinical	cd_8_group_40084	cd_4_group_41071	cd_2_group_38719
PDT001740027.1	PDS000030030.134	SAMN35155468	clinical	cd_8_group_40084	cd_4_group_55687	cd_2_group_53679
PDT001740029.1	PDS000030030.134	SAMN35155514	clinical	cd_8_group_40084	cd_4_group_55687	cd_2_group_53679
PDT001740049.1	PDS000030030.134	SAMN35155524	clinical	cd_8_group_40084	cd_4_group_55687	cd_2_group_53679
PDT001740082.1	PDS000030030.134	SAMN35155534	clinical	cd_8_group_40084	cd_4_group_55687	cd_2_group_53679
PDT001752384.1	PDS000030030.134	SAMN35327707	clinical	cd_8_group_40084	cd_4_group_55687	cd_2_group_53679
PDT001752478.1	PDS000030030.134	SAMN35332651	clinical	cd_8_group_40084	cd_4_group_55687	cd_2_group_53679
PDT001765686.1	PDS000030030.134	SAMN35541028	clinical	cd_8_group_40084	cd_4_group_55687	cd_2_group_53679
PDT001765688.1	PDS000030030.134	SAMN35541027	clinical	cd_8_group_40084	cd_4_group_55687	cd_2_group_53679
PDT001776492.1	PDS000030030.134	SAMN35712856	clinical	cd_8_group_40084	cd_4_group_55687	cd_2_group_53679
PDT001809355.1	PDS000030030.134	SAMN36298507	clinical	cd_8_group_40084	cd_4_group_55687	cd_2_group_53679
PDT001810445.1	PDS000030030.134	SAMN36338926	clinical	cd_8_group_40084	cd_4_group_55687	cd_2_group_53679
PDT001088529.1	PDS000058585.13	SAMN20177224	clinical	cd_8_group_40085	-	-
PDT001206745.1	PDS000058585.13	SAMN24245047	clinical	cd_8_group_40085	cd_4_group_42994	-
PDT001136527.1	PDS000058585.13	SAMN21573127	clinical	cd_8_group_40085	cd_4_group_42994	cd_2_group_40626
PDT001144617.1	PDS000058585.13	SAMN22042723	clinical	cd_8_group_40085	cd_4_group_42994	cd_2_group_40626
PDT001167552.1	PDS000058585.13	SAMN22840984	clinical	cd_8_group_40085	cd_4_group_42994	cd_2_group_40626
PDT001290252.1	PDS000058585.13	SAMN27623646	clinical	cd_8_group_40085	cd_4_group_42994	cd_2_group_40626
PDT001088549.1	PDS000071125.21	SAMN20177406	clinical	cd_8_group_40086	-	-
PDT001924432.1	PDS000071125.21	SAMN37766522	clinical	cd_8_group_40086	-	-
PDT001387210.1	PDS000032438.504	SAMN30287026	clinical	cd_8_group_40087	-	-
PDT001821086.1	PDS000032438.504	SAMN36503993	environmental/other	cd_8_group_40087	-	-
PDT002203490.1	PDS000032438.504	SAMN41817839	clinical	cd_8_group_40087	-	-
PDT002485541.1	PDS000032438.504	SAMN45003217	clinical	cd_8_group_40087	-	-
PDT001088576.1	PDS000032438.504	SAMN20177580	environmental/other	cd_8_group_40087	cd_4_group_41076	-
PDT001144951.1	PDS000032438.504	SAMN22047282	clinical	cd_8_group_40087	cd_4_group_41076	-
PDT001226599.1	PDS000032438.504	SAMN25076134	environmental/other	cd_8_group_40087	cd_4_group_41076	-
PDT001354684.1	PDS000032438.504	SAMN29580385	clinical	cd_8_group_40087	cd_4_group_41076	-
PDT001488826.1	PDS000032438.504	SAMN31792061	environmental/other	cd_8_group_40087	cd_4_group_41076	-
PDT001160723.1	PDS000032438.504	SAMN22560103	environmental/other	cd_8_group_40087	cd_4_group_41076	cd_2_group_41542
PDT001215818.1	PDS000032438.504	SAMN24607333	clinical	cd_8_group_40087	cd_4_group_41076	cd_2_group_41542
PDT001264319.1	PDS000032438.504	SAMN26642985	environmental/other	cd_8_group_40087	cd_4_group_41076	cd_2_group_41542
PDT001264321.1	PDS000032438.504	SAMN26642986	environmental/other	cd_8_group_40087	cd_4_group_41076	cd_2_group_41542
PDT001276002.1	PDS000032438.504	SAMN26977345	clinical	cd_8_group_40087	cd_4_group_41076	cd_2_group_41542
PDT001308440.1	PDS000032438.504	SAMN28393538	environmental/other	cd_8_group_40087	cd_4_group_41076	cd_2_group_41542
PDT001356053.1	PDS000032438.504	SAMN29614939	environmental/other	cd_8_group_40087	cd_4_group_41076	cd_2_group_41542
PDT001437444.1	PDS000032438.504	SAMN31099367	environmental/other	cd_8_group_40087	cd_4_group_41076	cd_2_group_41542
PDT001444754.1	PDS000032438.504	SAMN31185256	clinical	cd_8_group_40087	cd_4_group_41076	cd_2_group_41542
PDT001539025.1	PDS000032438.504	SAMN32331644	clinical	cd_8_group_40087	cd_4_group_41076	cd_2_group_41542
PDT001171765.1	PDS000032438.504	SAMN22999607	environmental/other	cd_8_group_40087	cd_4_group_44297	-
PDT002798883.1	PDS000032438.504	SAMN48938934	clinical	cd_8_group_40087	cd_4_group_44297	-
PDT001088617.1	PDS000239639.11	SAMN20174372	environmental/other	cd_8_group_40088	cd_4_group_41078	cd_2_group_38725
PDT001135799.1	PDS000239639.11	SAMN20865818	environmental/other	cd_8_group_40088	cd_4_group_41078	cd_2_group_38725
PDT001088745.1	PDS000002410.90	SAMN20179310	environmental/other	cd_8_group_40089	-	-
PDT002061491.1	PDS000002410.90	SAMN39538545	environmental/other	cd_8_group_40089	-	-
PDT000057165.2	PDS000032470.13	SAMN03477679	clinical	cd_8_group_4009	-	-
PDT000481628.1	PDS000032470.13	SAMN11244204	clinical	cd_8_group_4009	-	-
PDT001088747.1	PDS000239639.11	SAMN20179313	environmental/other	cd_8_group_40090	-	-
PDT001449561.1	PDS000239639.11	SAMN31228657	environmental/other	cd_8_group_40090	-	-
PDT001088776.1	PDS000013825.126	SAMN20178129	environmental/other	cd_8_group_40091	cd_4_group_41080	cd_2_group_38729
PDT001088778.1	PDS000013825.126	SAMN20178127	environmental/other	cd_8_group_40091	cd_4_group_41080	cd_2_group_38729
PDT001088788.1	PDS000175971.2	SAMN20178118	environmental/other	cd_8_group_40092	-	-
PDT002098426.1	PDS000175971.2	SAMN40261394	clinical	cd_8_group_40092	-	-
PDT002135172.1	PDS000175971.2	SAMN40895068	clinical	cd_8_group_40092	-	-
PDT001088790.1	PDS000079933.2	SAMN20178116	environmental/other	cd_8_group_40093	cd_4_group_41081	-
PDT001088791.1	PDS000079933.2	SAMN20178115	environmental/other	cd_8_group_40093	cd_4_group_41081	-
PDT001088807.1	PDS000166811.1	SAMN13906454	environmental/other	cd_8_group_40094	cd_4_group_41082	cd_2_group_38730
PDT001088808.1	PDS000166811.1	SAMN13906455	environmental/other	cd_8_group_40094	cd_4_group_41082	cd_2_group_38730
PDT001088813.1	PDS000166807.2	SAMN13906433	environmental/other	cd_8_group_40095	cd_4_group_41083	-
PDT001088809.1	PDS000166807.2	SAMN13906435	environmental/other	cd_8_group_40095	cd_4_group_41083	cd_2_group_38731
PDT001088810.1	PDS000166807.2	SAMN13906422	environmental/other	cd_8_group_40095	cd_4_group_41083	cd_2_group_38731
PDT001088811.1	PDS000166807.2	SAMN13906423	environmental/other	cd_8_group_40095	cd_4_group_41083	cd_2_group_38731
PDT001088812.1	PDS000166807.2	SAMN13906434	environmental/other	cd_8_group_40095	cd_4_group_41083	cd_2_group_38731
PDT001088814.1	PDS000166807.2	SAMN13906421	environmental/other	cd_8_group_40095	cd_4_group_41083	cd_2_group_38731
PDT001090850.1	PDS000166807.2	SAMN13906193	environmental/other	cd_8_group_40095	cd_4_group_41083	cd_2_group_38731
PDT001090851.1	PDS000166807.2	SAMN13906141	environmental/other	cd_8_group_40095	cd_4_group_41083	cd_2_group_38731
PDT001090852.1	PDS000166807.2	SAMN13906140	environmental/other	cd_8_group_40095	cd_4_group_41083	cd_2_group_38731
PDT001088821.1	PDS000095452.1	SAMN20189068	clinical	cd_8_group_40096	cd_4_group_41084	cd_2_group_38732
PDT001123144.1	PDS000095452.1	SAMN21217495	clinical	cd_8_group_40096	cd_4_group_41084	cd_2_group_38732
PDT001088822.1	PDS000093172.1	SAMN20189078	clinical	cd_8_group_40097	cd_4_group_41085	cd_2_group_38733
PDT001090398.1	PDS000093172.1	SAMN20250485	clinical	cd_8_group_40097	cd_4_group_41085	cd_2_group_38733
PDT001088824.1	PDS000015044.27	SAMN20189081	clinical	cd_8_group_40098	-	-
PDT002373364.1	PDS000015044.27	SAMN43549884	clinical	cd_8_group_40098	-	-
PDT002793175.1	PDS000015044.27	SAMN48889424	clinical	cd_8_group_40098	-	-
PDT002563410.1	PDS000026990.103	SAMN46181085	environmental/other	cd_8_group_40099	-	-
PDT002771009.1	PDS000026990.103	SAMN48542237	environmental/other	cd_8_group_40099	-	-
PDT001088856.1	PDS000026990.103	SAMN20189133	clinical	cd_8_group_40099	cd_4_group_41086	cd_2_group_38735
PDT001092858.1	PDS000026990.103	SAMN20308111	clinical	cd_8_group_40099	cd_4_group_41086	cd_2_group_38735
PDT001159563.1	PDS000026990.103	SAMN22503396	clinical	cd_8_group_40099	cd_4_group_41086	cd_2_group_38735
PDT001159660.1	PDS000026990.103	SAMN22503976	clinical	cd_8_group_40099	cd_4_group_41086	cd_2_group_38735
PDT001208417.1	PDS000026990.103	SAMN24271235	clinical	cd_8_group_40099	cd_4_group_41086	cd_2_group_38735
PDT001221511.1	PDS000026990.103	SAMN24867216	clinical	cd_8_group_40099	cd_4_group_41086	cd_2_group_38735
PDT000002207.3	PDS000036043.1	SAMN02367674	clinical	cd_8_group_401	-	-
PDT000206532.3	PDS000036043.1	SAMN06856356	environmental/other	cd_8_group_401	-	-
PDT000301535.2	PDS000065758.1566	SAMN08822928	clinical	cd_8_group_4010	-	-
PDT000408463.1	PDS000065758.1566	SAMN10435448	clinical	cd_8_group_4010	-	-
PDT001145048.1	PDS000065758.1566	SAMN22045433	clinical	cd_8_group_4010	-	-
PDT000057169.2	PDS000065758.1566	SAMN03477683	clinical	cd_8_group_4010	cd_4_group_3889	-
PDT000099756.2	PDS000065758.1566	SAMN04363903	clinical	cd_8_group_4010	cd_4_group_3889	-
PDT000179869.2	PDS000065758.1566	SAMN06247607	clinical	cd_8_group_4010	cd_4_group_3889	-
PDT000180562.2	PDS000065758.1566	SAMN06248324	clinical	cd_8_group_4010	cd_4_group_3889	-
PDT000182677.2	PDS000065758.1566	SAMN06278675	clinical	cd_8_group_4010	cd_4_group_3889	-
PDT000326269.1	PDS000065758.1566	SAMN09387750	clinical	cd_8_group_4010	cd_4_group_3889	-
PDT000599223.1	PDS000065758.1566	SAMN12900753	clinical	cd_8_group_4010	cd_4_group_3889	-
PDT000635705.1	PDS000065758.1566	SAMEA6242723	clinical	cd_8_group_4010	cd_4_group_3889	-
PDT000550101.1	PDS000065758.1566	SAMN12375472	clinical	cd_8_group_4010	cd_4_group_3889	cd_2_group_24199
PDT001392045.1	PDS000065758.1566	SAMEA110382132	NULL	cd_8_group_4010	cd_4_group_3889	cd_2_group_24199
PDT000588737.1	PDS000065758.1566	SAMN12783692	clinical	cd_8_group_4010	cd_4_group_3889	cd_2_group_25432
PDT000647955.1	PDS000065758.1566	SAMN13625028	clinical	cd_8_group_4010	cd_4_group_3889	cd_2_group_25432
PDT001042079.1	PDS000065758.1566	SAMN19243618	clinical	cd_8_group_4010	cd_4_group_3889	cd_2_group_25432
PDT000596047.1	PDS000065758.1566	SAMN12868837	clinical	cd_8_group_4010	cd_4_group_3889	cd_2_group_25716
PDT000635700.1	PDS000065758.1566	SAMEA6242718	clinical	cd_8_group_4010	cd_4_group_3889	cd_2_group_25716
PDT000624997.1	PDS000065758.1566	SAMN13226651	clinical	cd_8_group_4010	cd_4_group_3889	cd_2_group_26820
PDT000635733.1	PDS000065758.1566	SAMN13380450	clinical	cd_8_group_4010	cd_4_group_3889	cd_2_group_26820
PDT000635701.1	PDS000065758.1566	SAMEA6242719	clinical	cd_8_group_4010	cd_4_group_3889	cd_2_group_27115
PDT000635704.1	PDS000065758.1566	SAMEA6242722	clinical	cd_8_group_4010	cd_4_group_3889	cd_2_group_27115
PDT000635706.1	PDS000065758.1566	SAMEA6242724	clinical	cd_8_group_4010	cd_4_group_3889	cd_2_group_27115
PDT001392055.1	PDS000065758.1566	SAMEA110382142	NULL	cd_8_group_4010	cd_4_group_3889	cd_2_group_27115
PDT000058936.2	PDS000065758.1566	SAMN03479461	clinical	cd_8_group_4010	cd_4_group_3889	cd_2_group_3649
PDT000059577.2	PDS000065758.1566	SAMN03480040	clinical	cd_8_group_4010	cd_4_group_3889	cd_2_group_3649
PDT000100035.2	PDS000065758.1566	SAMN04364203	clinical	cd_8_group_4010	cd_4_group_3889	cd_2_group_3649
PDT000149930.2	PDS000065758.1566	SAMN05752650	clinical	cd_8_group_4010	cd_4_group_3889	cd_2_group_3649
PDT000172041.2	PDS000065758.1566	SAMN06127431	clinical	cd_8_group_4010	cd_4_group_3889	cd_2_group_3649
PDT000174479.3	PDS000065758.1566	SAMN06172359	clinical	cd_8_group_4010	cd_4_group_3889	cd_2_group_3649
PDT000179613.2	PDS000065758.1566	SAMN06247344	clinical	cd_8_group_4010	cd_4_group_3889	cd_2_group_3649
PDT000179675.2	PDS000065758.1566	SAMN06247421	clinical	cd_8_group_4010	cd_4_group_3889	cd_2_group_3649
PDT000179688.2	PDS000065758.1566	SAMN06247432	clinical	cd_8_group_4010	cd_4_group_3889	cd_2_group_3649
PDT000179690.2	PDS000065758.1566	SAMN06247446	clinical	cd_8_group_4010	cd_4_group_3889	cd_2_group_3649
PDT000179744.2	PDS000065758.1566	SAMN06247488	clinical	cd_8_group_4010	cd_4_group_3889	cd_2_group_3649
PDT000179800.2	PDS000065758.1566	SAMN06247556	clinical	cd_8_group_4010	cd_4_group_3889	cd_2_group_3649
PDT000179883.2	PDS000065758.1566	SAMN06247629	clinical	cd_8_group_4010	cd_4_group_3889	cd_2_group_3649
PDT000179925.2	PDS000065758.1566	SAMN06247672	clinical	cd_8_group_4010	cd_4_group_3889	cd_2_group_3649
PDT000179966.2	PDS000065758.1566	SAMN06247710	clinical	cd_8_group_4010	cd_4_group_3889	cd_2_group_3649
PDT000180181.2	PDS000065758.1566	SAMN06247927	clinical	cd_8_group_4010	cd_4_group_3889	cd_2_group_3649
PDT000180201.2	PDS000065758.1566	SAMN06247956	clinical	cd_8_group_4010	cd_4_group_3889	cd_2_group_3649
PDT000180207.2	PDS000065758.1566	SAMN06247952	clinical	cd_8_group_4010	cd_4_group_3889	cd_2_group_3649
PDT000180273.2	PDS000065758.1566	SAMN06248022	clinical	cd_8_group_4010	cd_4_group_3889	cd_2_group_3649
PDT000180309.2	PDS000065758.1566	SAMN06248054	clinical	cd_8_group_4010	cd_4_group_3889	cd_2_group_3649
PDT000180330.2	PDS000065758.1566	SAMN06248079	clinical	cd_8_group_4010	cd_4_group_3889	cd_2_group_3649
PDT000180332.2	PDS000065758.1566	SAMN06248078	clinical	cd_8_group_4010	cd_4_group_3889	cd_2_group_3649
PDT000180336.2	PDS000065758.1566	SAMN06248073	clinical	cd_8_group_4010	cd_4_group_3889	cd_2_group_3649
PDT000180396.2	PDS000065758.1566	SAMN06248157	clinical	cd_8_group_4010	cd_4_group_3889	cd_2_group_3649
PDT000180468.2	PDS000065758.1566	SAMN06248231	clinical	cd_8_group_4010	cd_4_group_3889	cd_2_group_3649
PDT000180484.2	PDS000065758.1566	SAMN06248233	clinical	cd_8_group_4010	cd_4_group_3889	cd_2_group_3649
PDT000180567.2	PDS000065758.1566	SAMN06248328	clinical	cd_8_group_4010	cd_4_group_3889	cd_2_group_3649
PDT000180569.2	PDS000065758.1566	SAMN06248327	clinical	cd_8_group_4010	cd_4_group_3889	cd_2_group_3649
PDT000180609.2	PDS000065758.1566	SAMN06248361	clinical	cd_8_group_4010	cd_4_group_3889	cd_2_group_3649
PDT000180647.2	PDS000065758.1566	SAMN06248408	clinical	cd_8_group_4010	cd_4_group_3889	cd_2_group_3649
PDT000182134.2	PDS000065758.1566	SAMN06278126	clinical	cd_8_group_4010	cd_4_group_3889	cd_2_group_3649
PDT000182167.2	PDS000065758.1566	SAMN06278166	clinical	cd_8_group_4010	cd_4_group_3889	cd_2_group_3649
PDT000182190.2	PDS000065758.1566	SAMN06278178	clinical	cd_8_group_4010	cd_4_group_3889	cd_2_group_3649
PDT000182213.2	PDS000065758.1566	SAMN06278208	clinical	cd_8_group_4010	cd_4_group_3889	cd_2_group_3649
PDT000182256.2	PDS000065758.1566	SAMN06278249	clinical	cd_8_group_4010	cd_4_group_3889	cd_2_group_3649
PDT000182271.2	PDS000065758.1566	SAMN06278270	clinical	cd_8_group_4010	cd_4_group_3889	cd_2_group_3649
PDT000182308.2	PDS000065758.1566	SAMN06278305	clinical	cd_8_group_4010	cd_4_group_3889	cd_2_group_3649
PDT000182348.2	PDS000065758.1566	SAMN06278341	clinical	cd_8_group_4010	cd_4_group_3889	cd_2_group_3649
PDT000182410.2	PDS000065758.1566	SAMN06278403	clinical	cd_8_group_4010	cd_4_group_3889	cd_2_group_3649
PDT000182419.2	PDS000065758.1566	SAMN06278410	clinical	cd_8_group_4010	cd_4_group_3889	cd_2_group_3649
PDT000182544.2	PDS000065758.1566	SAMN06278544	clinical	cd_8_group_4010	cd_4_group_3889	cd_2_group_3649
PDT000182599.2	PDS000065758.1566	SAMN06278597	clinical	cd_8_group_4010	cd_4_group_3889	cd_2_group_3649
PDT000182618.2	PDS000065758.1566	SAMN06278609	clinical	cd_8_group_4010	cd_4_group_3889	cd_2_group_3649
PDT000182714.2	PDS000065758.1566	SAMN06278703	clinical	cd_8_group_4010	cd_4_group_3889	cd_2_group_3649
PDT000182715.2	PDS000065758.1566	SAMN06278707	clinical	cd_8_group_4010	cd_4_group_3889	cd_2_group_3649
PDT000182734.2	PDS000065758.1566	SAMN06278735	clinical	cd_8_group_4010	cd_4_group_3889	cd_2_group_3649
PDT000182815.2	PDS000065758.1566	SAMN06278805	clinical	cd_8_group_4010	cd_4_group_3889	cd_2_group_3649
PDT000182826.2	PDS000065758.1566	SAMN06278822	clinical	cd_8_group_4010	cd_4_group_3889	cd_2_group_3649
PDT000182834.2	PDS000065758.1566	SAMN06278841	clinical	cd_8_group_4010	cd_4_group_3889	cd_2_group_3649
PDT000182864.2	PDS000065758.1566	SAMN06278871	clinical	cd_8_group_4010	cd_4_group_3889	cd_2_group_3649
PDT000183245.2	PDS000065758.1566	SAMN06278887	clinical	cd_8_group_4010	cd_4_group_3889	cd_2_group_3649
PDT000183289.2	PDS000065758.1566	SAMN06279107	clinical	cd_8_group_4010	cd_4_group_3889	cd_2_group_3649
PDT000183553.2	PDS000065758.1566	SAMN06285234	clinical	cd_8_group_4010	cd_4_group_3889	cd_2_group_3649
PDT000183741.2	PDS000065758.1566	SAMN06285675	clinical	cd_8_group_4010	cd_4_group_3889	cd_2_group_3649
PDT000183818.2	PDS000065758.1566	SAMN06285842	clinical	cd_8_group_4010	cd_4_group_3889	cd_2_group_3649
PDT000183836.2	PDS000065758.1566	SAMN06285864	clinical	cd_8_group_4010	cd_4_group_3889	cd_2_group_3649
PDT000183912.2	PDS000065758.1566	SAMN06285975	clinical	cd_8_group_4010	cd_4_group_3889	cd_2_group_3649
PDT000183928.2	PDS000065758.1566	SAMN06286029	clinical	cd_8_group_4010	cd_4_group_3889	cd_2_group_3649
PDT000184054.2	PDS000065758.1566	SAMN06286208	clinical	cd_8_group_4010	cd_4_group_3889	cd_2_group_3649
PDT000212748.2	PDS000065758.1566	SAMN07156010	clinical	cd_8_group_4010	cd_4_group_3889	cd_2_group_3649
PDT000214475.2	PDS000065758.1566	SAMN07180491	clinical	cd_8_group_4010	cd_4_group_3889	cd_2_group_3649
PDT000259684.2	PDS000065758.1566	SAMN07822884	clinical	cd_8_group_4010	cd_4_group_3889	cd_2_group_3649
PDT000298911.2	PDS000065758.1566	SAMN08796366	clinical	cd_8_group_4010	cd_4_group_3889	cd_2_group_3649
PDT000298987.2	PDS000065758.1566	SAMN08796458	clinical	cd_8_group_4010	cd_4_group_3889	cd_2_group_3649
PDT000299126.2	PDS000065758.1566	SAMN08796839	clinical	cd_8_group_4010	cd_4_group_3889	cd_2_group_3649
PDT000299359.2	PDS000065758.1566	SAMN08797611	clinical	cd_8_group_4010	cd_4_group_3889	cd_2_group_3649
PDT000299452.2	PDS000065758.1566	SAMN08797817	clinical	cd_8_group_4010	cd_4_group_3889	cd_2_group_3649
PDT000299565.2	PDS000065758.1566	SAMN08797988	clinical	cd_8_group_4010	cd_4_group_3889	cd_2_group_3649
PDT000299571.2	PDS000065758.1566	SAMN08797998	clinical	cd_8_group_4010	cd_4_group_3889	cd_2_group_3649
PDT000299600.2	PDS000065758.1566	SAMN08798034	clinical	cd_8_group_4010	cd_4_group_3889	cd_2_group_3649
PDT000299684.2	PDS000065758.1566	SAMN08798133	clinical	cd_8_group_4010	cd_4_group_3889	cd_2_group_3649
PDT000300114.2	PDS000065758.1566	SAMN08798127	clinical	cd_8_group_4010	cd_4_group_3889	cd_2_group_3649
PDT000300230.2	PDS000065758.1566	SAMN08798281	clinical	cd_8_group_4010	cd_4_group_3889	cd_2_group_3649
PDT000301341.2	PDS000065758.1566	SAMN08822557	clinical	cd_8_group_4010	cd_4_group_3889	cd_2_group_3649
PDT000301344.2	PDS000065758.1566	SAMN08822565	clinical	cd_8_group_4010	cd_4_group_3889	cd_2_group_3649
PDT000301353.2	PDS000065758.1566	SAMN08822580	clinical	cd_8_group_4010	cd_4_group_3889	cd_2_group_3649
PDT000301472.2	PDS000065758.1566	SAMN08822782	clinical	cd_8_group_4010	cd_4_group_3889	cd_2_group_3649
PDT000301492.2	PDS000065758.1566	SAMN08822876	clinical	cd_8_group_4010	cd_4_group_3889	cd_2_group_3649
PDT000301542.2	PDS000065758.1566	SAMN08822950	clinical	cd_8_group_4010	cd_4_group_3889	cd_2_group_3649
PDT000301548.2	PDS000065758.1566	SAMN08822958	clinical	cd_8_group_4010	cd_4_group_3889	cd_2_group_3649
PDT000301560.2	PDS000065758.1566	SAMN08822965	clinical	cd_8_group_4010	cd_4_group_3889	cd_2_group_3649
PDT000301587.2	PDS000065758.1566	SAMN08823030	clinical	cd_8_group_4010	cd_4_group_3889	cd_2_group_3649
PDT000301597.2	PDS000065758.1566	SAMN08823042	clinical	cd_8_group_4010	cd_4_group_3889	cd_2_group_3649
PDT000301765.2	PDS000065758.1566	SAMN08823315	clinical	cd_8_group_4010	cd_4_group_3889	cd_2_group_3649
PDT000301824.2	PDS000065758.1566	SAMN08823414	clinical	cd_8_group_4010	cd_4_group_3889	cd_2_group_3649
PDT000301945.2	PDS000065758.1566	SAMN08824900	clinical	cd_8_group_4010	cd_4_group_3889	cd_2_group_3649
PDT000301984.2	PDS000065758.1566	SAMN08824951	clinical	cd_8_group_4010	cd_4_group_3889	cd_2_group_3649
PDT000302055.2	PDS000065758.1566	SAMN08825374	clinical	cd_8_group_4010	cd_4_group_3889	cd_2_group_3649
PDT000302059.2	PDS000065758.1566	SAMN08825381	clinical	cd_8_group_4010	cd_4_group_3889	cd_2_group_3649
PDT000302163.2	PDS000065758.1566	SAMN08825507	clinical	cd_8_group_4010	cd_4_group_3889	cd_2_group_3649
PDT000302262.2	PDS000065758.1566	SAMN08826516	clinical	cd_8_group_4010	cd_4_group_3889	cd_2_group_3649
PDT000302461.2	PDS000065758.1566	SAMN08828225	clinical	cd_8_group_4010	cd_4_group_3889	cd_2_group_3649
PDT000377537.1	PDS000065758.1566	SAMN10067737	clinical	cd_8_group_4010	cd_4_group_3889	cd_2_group_3649
PDT000379855.1	PDS000065758.1566	SAMN10080050	clinical	cd_8_group_4010	cd_4_group_3889	cd_2_group_3649
PDT000379924.1	PDS000065758.1566	SAMN10080180	clinical	cd_8_group_4010	cd_4_group_3889	cd_2_group_3649
PDT000380647.1	PDS000065758.1566	SAMN10087175	clinical	cd_8_group_4010	cd_4_group_3889	cd_2_group_3649
PDT000381545.1	PDS000065758.1566	SAMN10094030	clinical	cd_8_group_4010	cd_4_group_3889	cd_2_group_3649
PDT000382535.1	PDS000065758.1566	SAMN10098086	clinical	cd_8_group_4010	cd_4_group_3889	cd_2_group_3649
PDT000386323.1	PDS000065758.1566	SAMN10140016	clinical	cd_8_group_4010	cd_4_group_3889	cd_2_group_3649
PDT000386339.1	PDS000065758.1566	SAMN10140057	clinical	cd_8_group_4010	cd_4_group_3889	cd_2_group_3649
PDT000386507.1	PDS000065758.1566	SAMN10140224	clinical	cd_8_group_4010	cd_4_group_3889	cd_2_group_3649
PDT000388191.1	PDS000065758.1566	SAMN10173907	clinical	cd_8_group_4010	cd_4_group_3889	cd_2_group_3649
PDT000415683.1	PDS000065758.1566	SAMN10575094	clinical	cd_8_group_4010	cd_4_group_3889	cd_2_group_3649
PDT000416493.1	PDS000065758.1566	SAMN10581773	clinical	cd_8_group_4010	cd_4_group_3889	cd_2_group_3649
PDT000418728.1	PDS000065758.1566	SAMN10604717	clinical	cd_8_group_4010	cd_4_group_3889	cd_2_group_3649
PDT000439899.1	PDS000065758.1566	SAMEA26716168	NULL	cd_8_group_4010	cd_4_group_3889	cd_2_group_3649
PDT000451653.1	PDS000065758.1566	SAMEA80146168	clinical	cd_8_group_4010	cd_4_group_3889	cd_2_group_3649
PDT000451656.1	PDS000065758.1566	SAMEA80148418	clinical	cd_8_group_4010	cd_4_group_3889	cd_2_group_3649
PDT000500670.1	PDS000065758.1566	SAMN11637213	clinical	cd_8_group_4010	cd_4_group_3889	cd_2_group_3649
PDT000522154.1	PDS000065758.1566	SAMN12039782	clinical	cd_8_group_4010	cd_4_group_3889	cd_2_group_3649
PDT000549036.1	PDS000065758.1566	SAMN12356536	clinical	cd_8_group_4010	cd_4_group_3889	cd_2_group_3649
PDT000549040.1	PDS000065758.1566	SAMN12356540	clinical	cd_8_group_4010	cd_4_group_3889	cd_2_group_3649
PDT000557370.1	PDS000065758.1566	SAMN12509224	clinical	cd_8_group_4010	cd_4_group_3889	cd_2_group_3649
PDT000557975.1	PDS000065758.1566	SAMN12528708	clinical	cd_8_group_4010	cd_4_group_3889	cd_2_group_3649
PDT000563039.1	PDS000065758.1566	SAMN12567675	clinical	cd_8_group_4010	cd_4_group_3889	cd_2_group_3649
PDT000563042.1	PDS000065758.1566	SAMN12567664	clinical	cd_8_group_4010	cd_4_group_3889	cd_2_group_3649
PDT000563045.1	PDS000065758.1566	SAMN12567666	clinical	cd_8_group_4010	cd_4_group_3889	cd_2_group_3649
PDT000563070.1	PDS000065758.1566	SAMN12567707	clinical	cd_8_group_4010	cd_4_group_3889	cd_2_group_3649
PDT000563085.1	PDS000065758.1566	SAMN12567716	clinical	cd_8_group_4010	cd_4_group_3889	cd_2_group_3649
PDT000564304.1	PDS000065758.1566	SAMN12573514	clinical	cd_8_group_4010	cd_4_group_3889	cd_2_group_3649
PDT000564307.1	PDS000065758.1566	SAMN12573513	clinical	cd_8_group_4010	cd_4_group_3889	cd_2_group_3649
PDT000564314.1	PDS000065758.1566	SAMN12573507	clinical	cd_8_group_4010	cd_4_group_3889	cd_2_group_3649
PDT000564344.1	PDS000065758.1566	SAMN12573747	clinical	cd_8_group_4010	cd_4_group_3889	cd_2_group_3649
PDT000564401.1	PDS000065758.1566	SAMN12573820	clinical	cd_8_group_4010	cd_4_group_3889	cd_2_group_3649
PDT000564493.1	PDS000065758.1566	SAMN12573900	clinical	cd_8_group_4010	cd_4_group_3889	cd_2_group_3649
PDT000567707.1	PDS000065758.1566	SAMN12594263	clinical	cd_8_group_4010	cd_4_group_3889	cd_2_group_3649
PDT000569883.1	PDS000065758.1566	SAMN12610874	clinical	cd_8_group_4010	cd_4_group_3889	cd_2_group_3649
PDT000570579.1	PDS000065758.1566	SAMN12617669	clinical	cd_8_group_4010	cd_4_group_3889	cd_2_group_3649
PDT000570752.1	PDS000065758.1566	SAMN12617882	clinical	cd_8_group_4010	cd_4_group_3889	cd_2_group_3649
PDT000573378.1	PDS000065758.1566	SAMN12629087	clinical	cd_8_group_4010	cd_4_group_3889	cd_2_group_3649
PDT000573906.1	PDS000065758.1566	SAMN12631214	clinical	cd_8_group_4010	cd_4_group_3889	cd_2_group_3649
PDT000576506.1	PDS000065758.1566	SAMN12659368	clinical	cd_8_group_4010	cd_4_group_3889	cd_2_group_3649
PDT000577330.1	PDS000065758.1566	SAMN12663065	clinical	cd_8_group_4010	cd_4_group_3889	cd_2_group_3649
PDT000578645.1	PDS000065758.1566	SAMN12669758	clinical	cd_8_group_4010	cd_4_group_3889	cd_2_group_3649
PDT000582575.1	PDS000065758.1566	SAMN12710219	clinical	cd_8_group_4010	cd_4_group_3889	cd_2_group_3649
PDT000584265.1	PDS000065758.1566	SAMN12724487	clinical	cd_8_group_4010	cd_4_group_3889	cd_2_group_3649
PDT000585232.1	PDS000065758.1566	SAMN12739210	clinical	cd_8_group_4010	cd_4_group_3889	cd_2_group_3649
PDT000588746.1	PDS000065758.1566	SAMN12783676	clinical	cd_8_group_4010	cd_4_group_3889	cd_2_group_3649
PDT000599214.1	PDS000065758.1566	SAMN12900733	clinical	cd_8_group_4010	cd_4_group_3889	cd_2_group_3649
PDT000623104.1	PDS000065758.1566	SAMN13182259	clinical	cd_8_group_4010	cd_4_group_3889	cd_2_group_3649
PDT000635613.1	PDS000065758.1566	SAMN13379005	clinical	cd_8_group_4010	cd_4_group_3889	cd_2_group_3649
PDT000635689.1	PDS000065758.1566	SAMEA6242707	clinical	cd_8_group_4010	cd_4_group_3889	cd_2_group_3649
PDT000635692.1	PDS000065758.1566	SAMEA6242710	clinical	cd_8_group_4010	cd_4_group_3889	cd_2_group_3649
PDT000635702.1	PDS000065758.1566	SAMEA6242720	clinical	cd_8_group_4010	cd_4_group_3889	cd_2_group_3649
PDT000635703.1	PDS000065758.1566	SAMEA6242721	clinical	cd_8_group_4010	cd_4_group_3889	cd_2_group_3649
PDT000678764.1	PDS000065758.1566	SAMN14050735	clinical	cd_8_group_4010	cd_4_group_3889	cd_2_group_3649
PDT000687196.1	PDS000065758.1566	SAMN14121405	clinical	cd_8_group_4010	cd_4_group_3889	cd_2_group_3649
PDT000757512.1	PDS000065758.1566	SAMN14861234	clinical	cd_8_group_4010	cd_4_group_3889	cd_2_group_3649
PDT000757653.1	PDS000065758.1566	SAMN14861266	clinical	cd_8_group_4010	cd_4_group_3889	cd_2_group_3649
PDT000757667.1	PDS000065758.1566	SAMN14861260	clinical	cd_8_group_4010	cd_4_group_3889	cd_2_group_3649
PDT000901639.1	PDS000065758.1566	SAMN15963394	clinical	cd_8_group_4010	cd_4_group_3889	cd_2_group_3649
PDT001075515.1	PDS000065758.1566	SAMEA8227191	NULL	cd_8_group_4010	cd_4_group_3889	cd_2_group_3649
PDT001392092.1	PDS000065758.1566	SAMEA110382183	NULL	cd_8_group_4010	cd_4_group_3889	cd_2_group_3649
PDT001392211.1	PDS000065758.1566	SAMEA110397109	NULL	cd_8_group_4010	cd_4_group_3889	cd_2_group_3649
PDT001450048.1	PDS000065758.1566	SAMN29164797	clinical	cd_8_group_4010	cd_4_group_3889	cd_2_group_3649
PDT002398331.1	PDS000065758.1566	SAMEA115649465	clinical	cd_8_group_4010	cd_4_group_3889	cd_2_group_3649
PDT000179738.2	PDS000065758.1566	SAMN06247484	clinical	cd_8_group_4010	cd_4_group_3889	cd_2_group_7658
PDT000183633.2	PDS000065758.1566	SAMN06285493	clinical	cd_8_group_4010	cd_4_group_3889	cd_2_group_7658
PDT000301734.2	PDS000065758.1566	SAMN08823285	clinical	cd_8_group_4010	cd_4_group_3889	cd_2_group_7658
PDT001088864.1	PDS000220816.64	SAMN20192406	clinical	cd_8_group_40100	cd_4_group_41087	cd_2_group_38736
PDT001093259.1	PDS000220816.64	SAMN20326561	clinical	cd_8_group_40100	cd_4_group_41087	cd_2_group_38736
PDT001088873.1	PDS000027609.15	SAMN20192410	clinical	cd_8_group_40101	cd_4_group_41089	cd_2_group_38738
PDT001094993.1	PDS000027609.15	SAMN20348833	clinical	cd_8_group_40101	cd_4_group_41089	cd_2_group_38738
PDT002138452.1	PDS000011710.68	SAMN40971684	clinical	cd_8_group_40102	cd_4_group_41090	-
PDT001088888.1	PDS000011710.68	SAMN20192503	clinical	cd_8_group_40102	cd_4_group_41090	cd_2_group_38741
PDT001212362.1	PDS000011710.68	SAMN24439567	clinical	cd_8_group_40102	cd_4_group_41090	cd_2_group_38741
PDT001955930.1	PDS000011710.68	SAMN38018305	clinical	cd_8_group_40102	cd_4_group_41090	cd_2_group_38741
PDT001088892.1	PDS000027049.414	SAMN20192522	clinical	cd_8_group_40103	-	-
PDT002237768.1	PDS000027049.414	SAMN42204644	clinical	cd_8_group_40103	-	-
PDT001088973.1	PDS000003801.341	SAMN20192804	clinical	cd_8_group_40104	-	-
PDT001106752.1	PDS000003801.341	SAMN20695295	clinical	cd_8_group_40104	-	-
PDT001089334.1	PDS000127718.470	SAMN20194506	clinical	cd_8_group_40105	cd_4_group_41093	cd_2_group_38745
PDT001103533.1	PDS000127718.470	SAMN20594024	clinical	cd_8_group_40105	cd_4_group_41093	cd_2_group_38745
PDT001106633.1	PDS000127718.470	SAMN20695153	clinical	cd_8_group_40105	cd_4_group_41093	cd_2_group_38745
PDT001117318.1	PDS000127718.470	SAMN20991354	clinical	cd_8_group_40105	cd_4_group_41093	cd_2_group_38745
PDT001089344.1	PDS000093410.2	SAMN20194490	clinical	cd_8_group_40106	-	-
PDT001093673.1	PDS000093410.2	SAMN20322122	clinical	cd_8_group_40106	-	-
PDT001099501.1	PDS000093410.2	SAMN20477945	clinical	cd_8_group_40106	-	-
PDT001089363.1	PDS000096930.1	SAMN20197205	clinical	cd_8_group_40107	cd_4_group_41094	cd_2_group_38746
PDT001143710.1	PDS000096930.1	SAMN21929282	clinical	cd_8_group_40107	cd_4_group_41094	cd_2_group_38746
PDT001089379.1	PDS000027869.9	SAMN20198353	clinical	cd_8_group_40108	-	-
PDT002238760.1	PDS000027869.9	SAMN42234094	clinical	cd_8_group_40108	-	-
PDT001089380.1	PDS000027077.519	SAMN20198364	clinical	cd_8_group_40109	cd_4_group_41095	-
PDT001092708.1	PDS000027077.519	SAMN20307291	clinical	cd_8_group_40109	cd_4_group_41095	cd_2_group_38870
PDT001092712.1	PDS000027077.519	SAMN20307303	clinical	cd_8_group_40109	cd_4_group_41095	cd_2_group_38870
PDT000325997.1	PDS000002143.23	SAMN09386537	clinical	cd_8_group_4011	-	-
PDT000323371.1	PDS000002143.23	SAMN09302502	clinical	cd_8_group_4011	cd_4_group_17117	cd_2_group_15570
PDT000335056.1	PDS000002143.23	SAMN09475879	clinical	cd_8_group_4011	cd_4_group_17117	cd_2_group_15570
PDT000477416.1	PDS000002143.23	SAMN11124228	clinical	cd_8_group_4011	cd_4_group_17117	cd_2_group_15570
PDT000057181.2	PDS000002143.23	SAMN03477695	clinical	cd_8_group_4011	cd_4_group_3890	-
PDT000330525.1	PDS000002143.23	SAMN09431343	clinical	cd_8_group_4011	cd_4_group_3890	-
PDT001089382.1	PDS000030012.4	SAMN20198376	clinical	cd_8_group_40110	cd_4_group_41096	cd_2_group_38748
PDT001095085.1	PDS000030012.4	SAMN20350367	clinical	cd_8_group_40110	cd_4_group_41096	cd_2_group_38748
PDT001089396.1	PDS000111411.1	SAMN20201340	clinical	cd_8_group_40111	cd_4_group_41097	-
PDT001327927.1	PDS000111411.1	SAMN29017180	clinical	cd_8_group_40111	cd_4_group_41097	-
PDT001089484.1	PDS000239639.11	SAMN20203732	clinical	cd_8_group_40112	-	-
PDT001168101.1	PDS000239639.11	SAMN22864089	clinical	cd_8_group_40112	-	-
PDT001089491.1	PDS000241205.3	SAMN20203610	clinical	cd_8_group_40113	cd_4_group_41098	cd_2_group_38750
PDT001092533.1	PDS000241205.3	SAMN20305331	clinical	cd_8_group_40113	cd_4_group_41098	cd_2_group_38750
PDT001098888.1	PDS000241205.3	SAMN20478065	clinical	cd_8_group_40113	cd_4_group_41098	cd_2_group_38750
PDT001089494.1	PDS000092955.5	SAMN20203620	clinical	cd_8_group_40114	cd_4_group_41099	-
PDT001092616.1	PDS000092955.5	SAMN20305728	clinical	cd_8_group_40114	cd_4_group_41099	-
PDT001159796.1	PDS000092955.5	SAMN22504523	clinical	cd_8_group_40114	cd_4_group_41099	-
PDT002893533.1	PDS000092955.5	SAMN50751703	clinical	cd_8_group_40114	cd_4_group_41099	-
PDT001089503.1	PDS000026561.45	SAMN20203457	clinical	cd_8_group_40115	-	-
PDT001445784.1	PDS000026561.45	SAMN31208406	environmental/other	cd_8_group_40115	-	-
PDT001242334.1	PDS000097341.8	SAMN25716937	clinical	cd_8_group_40116	-	-
PDT001412387.1	PDS000097341.8	SAMN30725590	clinical	cd_8_group_40116	cd_4_group_41102	-
PDT001089514.1	PDS000097341.8	SAMN20203744	clinical	cd_8_group_40116	cd_4_group_41102	cd_2_group_38752
PDT001149517.1	PDS000097341.8	SAMN22231229	clinical	cd_8_group_40116	cd_4_group_41102	cd_2_group_38752
PDT001306629.1	PDS000097341.8	SAMN28206622	clinical	cd_8_group_40116	cd_4_group_41102	cd_2_group_38752
PDT001343132.1	PDS000097341.8	SAMN29335132	clinical	cd_8_group_40116	cd_4_group_41102	cd_2_group_38752
PDT001352593.1	PDS000097341.8	SAMN29504618	clinical	cd_8_group_40116	cd_4_group_41102	cd_2_group_38752
PDT001513048.1	PDS000097341.8	SAMN32057954	clinical	cd_8_group_40116	cd_4_group_41102	cd_2_group_38752
PDT001597066.1	PDS000097341.8	SAMN32961089	clinical	cd_8_group_40116	cd_4_group_41102	cd_2_group_38752
PDT001089626.1	PDS000012541.39	SAMN20203929	clinical	cd_8_group_40117	-	-
PDT001410488.1	PDS000012541.39	SAMN30693393	clinical	cd_8_group_40117	-	-
PDT002843488.1	PDS000012541.39	SAMN50094421	clinical	cd_8_group_40117	-	-
PDT001089654.1	PDS000095159.1	SAMN20208696	clinical	cd_8_group_40118	-	-
PDT001116771.1	PDS000095159.1	SAMN20972888	clinical	cd_8_group_40118	-	-
PDT001143758.1	PDS000093138.2	SAMN21971595	clinical	cd_8_group_40119	cd_4_group_41104	-
PDT001089662.1	PDS000093138.2	SAMN20208709	clinical	cd_8_group_40119	cd_4_group_41104	cd_2_group_38755
PDT001089672.1	PDS000093138.2	SAMN20208732	clinical	cd_8_group_40119	cd_4_group_41104	cd_2_group_38755
PDT000057182.3	PDS000031052.4	SAMN03477696	clinical	cd_8_group_4012	cd_4_group_3891	-
PDT000059519.2	PDS000031052.4	SAMN03479981	clinical	cd_8_group_4012	cd_4_group_3891	-
PDT001089689.1	PDS000004419.163	SAMN20209540	clinical	cd_8_group_40120	-	-
PDT001166670.1	PDS000004419.163	SAMN22821016	clinical	cd_8_group_40120	-	-
PDT001871223.1	PDS000074223.19	SAMN31096274	clinical	cd_8_group_40121	-	-
PDT002331742.1	PDS000074223.19	SAMN43274360	clinical	cd_8_group_40121	-	-
PDT002712338.1	PDS000074223.19	SAMN47891907	clinical	cd_8_group_40121	cd_4_group_41105	-
PDT001089692.1	PDS000074223.19	SAMN20209541	clinical	cd_8_group_40121	cd_4_group_41105	cd_2_group_38756
PDT001434617.1	PDS000074223.19	SAMN31024144	clinical	cd_8_group_40121	cd_4_group_41105	cd_2_group_38756
PDT001601014.1	PDS000074223.19	SAMN33020783	clinical	cd_8_group_40121	cd_4_group_41105	cd_2_group_38756
PDT002378872.1	PDS000074223.19	SAMN43582374	clinical	cd_8_group_40121	cd_4_group_41105	cd_2_group_38756
PDT002482887.1	PDS000074223.19	SAMN44859942	clinical	cd_8_group_40121	cd_4_group_41105	cd_2_group_38756
PDT002482894.1	PDS000074223.19	SAMN44859834	clinical	cd_8_group_40121	cd_4_group_41105	cd_2_group_38756
PDT002669535.1	PDS000074223.19	SAMN47386182	clinical	cd_8_group_40121	cd_4_group_41105	cd_2_group_38756
PDT002692421.1	PDS000074223.19	SAMN47639583	clinical	cd_8_group_40121	cd_4_group_41105	cd_2_group_38756
PDT002712489.1	PDS000074223.19	SAMN47873990	clinical	cd_8_group_40121	cd_4_group_41105	cd_2_group_38756
PDT002770516.1	PDS000074223.19	SAMN48537736	clinical	cd_8_group_40121	cd_4_group_41105	cd_2_group_38756
PDT001678058.1	PDS000074223.19	SAMN34058560	clinical	cd_8_group_40121	cd_4_group_41105	cd_2_group_52963
PDT002099402.1	PDS000074223.19	SAMN40264051	clinical	cd_8_group_40121	cd_4_group_41105	cd_2_group_52963
PDT002667807.1	PDS000074223.19	SAMN47339858	clinical	cd_8_group_40121	cd_4_group_41105	cd_2_group_69524
PDT002689553.1	PDS000074223.19	SAMN47619463	clinical	cd_8_group_40121	cd_4_group_41105	cd_2_group_69524
PDT002717638.1	PDS000074223.19	SAMN47978621	clinical	cd_8_group_40121	cd_4_group_41105	cd_2_group_69524
PDT001089740.1	PDS000172797.3	SAMN20218120	clinical	cd_8_group_40122	-	-
PDT002067866.1	PDS000172797.3	SAMN39657242	clinical	cd_8_group_40122	-	-
PDT001882529.1	PDS000223639.1	SAMN37366366	clinical	cd_8_group_40123	-	-
PDT001953163.1	PDS000223639.1	SAMN37953753	clinical	cd_8_group_40123	-	-
PDT001089748.1	PDS000223639.1	SAMN20218013	clinical	cd_8_group_40123	cd_4_group_41109	-
PDT001242706.1	PDS000223639.1	SAMN25755332	clinical	cd_8_group_40123	cd_4_group_41109	cd_2_group_43509
PDT001349312.1	PDS000223639.1	SAMN29404928	clinical	cd_8_group_40123	cd_4_group_41109	cd_2_group_43509
PDT001089791.1	PDS000026825.532	SAMN20220596	environmental/other	cd_8_group_40124	cd_4_group_41113	-
PDT002883057.1	PDS000026825.532	SAMN50621407	clinical	cd_8_group_40124	cd_4_group_41113	-
PDT001097435.1	PDS000026825.532	SAMN20439374	clinical	cd_8_group_40124	cd_4_group_41113	cd_2_group_39050
PDT001102107.1	PDS000026825.532	SAMN20523532	clinical	cd_8_group_40124	cd_4_group_41113	cd_2_group_39050
PDT001110625.1	PDS000026825.532	SAMN20839053	clinical	cd_8_group_40124	cd_4_group_41113	cd_2_group_39050
PDT001110628.1	PDS000026825.532	SAMN20839054	clinical	cd_8_group_40124	cd_4_group_41113	cd_2_group_39050
PDT001125583.1	PDS000026825.532	SAMN21355776	clinical	cd_8_group_40124	cd_4_group_41113	cd_2_group_39050
PDT001130197.1	PDS000026825.532	SAMN21424934	clinical	cd_8_group_40124	cd_4_group_41113	cd_2_group_39050
PDT001143616.1	PDS000026825.532	SAMN21924271	clinical	cd_8_group_40124	cd_4_group_41113	cd_2_group_39050
PDT001157983.3	PDS000026825.532	SAMN22426725	clinical	cd_8_group_40124	cd_4_group_41113	cd_2_group_39050
PDT002883076.1	PDS000026825.532	SAMN50621599	clinical	cd_8_group_40124	cd_4_group_41113	cd_2_group_39050
PDT002884019.1	PDS000026825.532	SAMN50641680	clinical	cd_8_group_40124	cd_4_group_41113	cd_2_group_39050
PDT002884022.1	PDS000026825.532	SAMN50641873	clinical	cd_8_group_40124	cd_4_group_41113	cd_2_group_39050
PDT002897026.1	PDS000026825.532	SAMN50778228	clinical	cd_8_group_40124	cd_4_group_41113	cd_2_group_39050
PDT002905341.1	PDS000026825.532	SAMN50921057	clinical	cd_8_group_40124	cd_4_group_41113	cd_2_group_39050
PDT001122356.1	PDS000026825.532	SAMN21207797	clinical	cd_8_group_40124	cd_4_group_41113	cd_2_group_40054
PDT001202744.1	PDS000026825.532	SAMN24035980	clinical	cd_8_group_40124	cd_4_group_41113	cd_2_group_40054
PDT001089870.1	PDS000239639.11	SAMN20035060	environmental/other	cd_8_group_40125	cd_4_group_41115	-
PDT001160675.1	PDS000239639.11	SAMN22549233	environmental/other	cd_8_group_40125	cd_4_group_41115	cd_2_group_41535
PDT001160678.1	PDS000239639.11	SAMN22549235	environmental/other	cd_8_group_40125	cd_4_group_41115	cd_2_group_41535
PDT001403827.1	PDS000239639.11	SAMN30548117	environmental/other	cd_8_group_40125	cd_4_group_41115	cd_2_group_41535
PDT001089871.1	PDS000030441.35	SAMN20034986	environmental/other	cd_8_group_40126	-	-
PDT002865082.1	PDS000030441.35	SAMN50350844	environmental/other	cd_8_group_40126	-	-
PDT002158762.1	PDS000011313.64	SAMN41285116	clinical	cd_8_group_40127	-	-
PDT001089961.1	PDS000011313.64	SAMN20224467	clinical	cd_8_group_40127	cd_4_group_41121	-
PDT001496724.1	PDS000011313.64	SAMN31854920	environmental/other	cd_8_group_40127	cd_4_group_41121	-
PDT001089975.1	PDS000093406.1	SAMN20233155	clinical	cd_8_group_40128	cd_4_group_41122	cd_2_group_38768
PDT001093413.1	PDS000093406.1	SAMN20332775	clinical	cd_8_group_40128	cd_4_group_41122	cd_2_group_38768
PDT001089982.1	PDS000185606.187	SAMN20239021	clinical	cd_8_group_40129	-	-
PDT001359850.1	PDS000185606.187	SAMN29681340	clinical	cd_8_group_40129	-	-
PDT000057188.2	PDS000002536.178	SAMN03477702	clinical	cd_8_group_4013	cd_4_group_3892	cd_2_group_3461
PDT000479182.1	PDS000002536.178	SAMN11149662	clinical	cd_8_group_4013	cd_4_group_3892	cd_2_group_3461
PDT001089986.1	PDS000115669.1	SAMN20239052	clinical	cd_8_group_40130	cd_4_group_41124	-
PDT001385406.1	PDS000115669.1	SAMN30254358	clinical	cd_8_group_40130	cd_4_group_41124	-
PDT001089992.1	PDS000184417.131	SAMN20239046	clinical	cd_8_group_40131	-	-
PDT001089990.1	PDS000184417.131	SAMN20239048	clinical	cd_8_group_40131	cd_4_group_41126	cd_2_group_38771
PDT001089991.1	PDS000184417.131	SAMN20239047	clinical	cd_8_group_40131	cd_4_group_41126	cd_2_group_38771
PDT001359871.3	PDS000184417.131	SAMN29681321	clinical	cd_8_group_40131	cd_4_group_41126	cd_2_group_38771
PDT001359872.1	PDS000184417.131	SAMN29681320	clinical	cd_8_group_40131	cd_4_group_41126	cd_2_group_38771
PDT001359836.1	PDS000184417.131	SAMN29681353	clinical	cd_8_group_40131	cd_4_group_48804	cd_2_group_46478
PDT001359837.3	PDS000184417.131	SAMN29681352	clinical	cd_8_group_40131	cd_4_group_48804	cd_2_group_46478
PDT001359860.1	PDS000185606.187	SAMN29681331	clinical	cd_8_group_40132	-	-
PDT001359935.1	PDS000185606.187	SAMN29681371	clinical	cd_8_group_40132	-	-
PDT001359857.1	PDS000185606.187	SAMN29681334	clinical	cd_8_group_40132	cd_4_group_41127	-
PDT001359859.3	PDS000185606.187	SAMN29681332	clinical	cd_8_group_40132	cd_4_group_41127	-
PDT001089993.1	PDS000185606.187	SAMN20239045	clinical	cd_8_group_40132	cd_4_group_41127	cd_2_group_38772
PDT001089995.1	PDS000185606.187	SAMN20239044	clinical	cd_8_group_40132	cd_4_group_41127	cd_2_group_38772
PDT001359858.1	PDS000185606.187	SAMN29681333	clinical	cd_8_group_40132	cd_4_group_41127	cd_2_group_38772
PDT001359855.1	PDS000185606.187	SAMN29681335	clinical	cd_8_group_40132	cd_4_group_48810	cd_2_group_46486
PDT001359875.1	PDS000185606.187	SAMN29681317	clinical	cd_8_group_40132	cd_4_group_48810	cd_2_group_46486
PDT001090005.1	PDS000065758.1566	SAMN20239017	clinical	cd_8_group_40133	cd_4_group_41128	cd_2_group_38773
PDT001090016.1	PDS000065758.1566	SAMN20239016	clinical	cd_8_group_40133	cd_4_group_41128	cd_2_group_38773
PDT001090025.1	PDS000004472.9	SAMN20229143	clinical	cd_8_group_40134	cd_4_group_41130	cd_2_group_38775
PDT001090028.1	PDS000004472.9	SAMN20229141	clinical	cd_8_group_40134	cd_4_group_41130	cd_2_group_38775
PDT001090071.1	PDS000004472.9	SAMN20229102	clinical	cd_8_group_40134	cd_4_group_41130	cd_2_group_38775
PDT001090076.1	PDS000004472.9	SAMN20229097	clinical	cd_8_group_40134	cd_4_group_41130	cd_2_group_38775
PDT001090037.1	PDS000011960.4	SAMN20229061	clinical	cd_8_group_40135	cd_4_group_41131	cd_2_group_38777
PDT001090069.1	PDS000011960.4	SAMN20229103	clinical	cd_8_group_40135	cd_4_group_41131	cd_2_group_38777
PDT001090073.1	PDS000011960.4	SAMN20229100	clinical	cd_8_group_40135	cd_4_group_41131	cd_2_group_38777
PDT001304466.1	PDS000004472.9	SAMN24254994	clinical	cd_8_group_40136	-	-
PDT002843822.1	PDS000004472.9	SAMN50082448	clinical	cd_8_group_40136	-	-
PDT001090059.1	PDS000004472.9	SAMN20229059	clinical	cd_8_group_40136	cd_4_group_41132	-
PDT001304437.1	PDS000004472.9	SAMN24254933	clinical	cd_8_group_40136	cd_4_group_41132	-
PDT002843824.1	PDS000004472.9	SAMN50082446	clinical	cd_8_group_40136	cd_4_group_47494	-
PDT001304449.1	PDS000004472.9	SAMN24255089	clinical	cd_8_group_40136	cd_4_group_47494	cd_2_group_45097
PDT001690596.1	PDS000004472.9	SAMN24255041	clinical	cd_8_group_40136	cd_4_group_47494	cd_2_group_45097
PDT002434930.1	PDS000004472.9	SAMN43451161	clinical	cd_8_group_40136	cd_4_group_67809	cd_2_group_66711
PDT002435575.1	PDS000004472.9	SAMN43451168	clinical	cd_8_group_40136	cd_4_group_67809	cd_2_group_66711
PDT002435578.1	PDS000004472.9	SAMN43451165	clinical	cd_8_group_40136	cd_4_group_67809	cd_2_group_66711
PDT001090070.1	PDS000002816.35	SAMN20229058	clinical	cd_8_group_40137	cd_4_group_41134	cd_2_group_38780
PDT001090088.1	PDS000002816.35	SAMN20229086	clinical	cd_8_group_40137	cd_4_group_41134	cd_2_group_38780
PDT001090083.1	PDS000002816.35	SAMN20229091	clinical	cd_8_group_40138	cd_4_group_41136	cd_2_group_38782
PDT001090085.1	PDS000002816.35	SAMN20229089	clinical	cd_8_group_40138	cd_4_group_41136	cd_2_group_38782
PDT001090086.1	PDS000002816.35	SAMN20229088	clinical	cd_8_group_40138	cd_4_group_41136	cd_2_group_38782
PDT001090089.1	PDS000002816.35	SAMN20229085	clinical	cd_8_group_40138	cd_4_group_41136	cd_2_group_38782
PDT001304479.1	PDS000002816.35	SAMN24254911	clinical	cd_8_group_40138	cd_4_group_41136	cd_2_group_38782
PDT002843826.1	PDS000002816.35	SAMN50082375	clinical	cd_8_group_40138	cd_4_group_41136	cd_2_group_38782
PDT001090120.1	PDS000093148.1	SAMN20219131	environmental/other	cd_8_group_40139	cd_4_group_41139	cd_2_group_38785
PDT001090121.1	PDS000093148.1	SAMN20219130	environmental/other	cd_8_group_40139	cd_4_group_41139	cd_2_group_38785
PDT000057193.2	PDS000001789.86	SAMN03477707	clinical	cd_8_group_4014	cd_4_group_3893	cd_2_group_3462
PDT000099450.5	PDS000001789.86	SAMN04363589	clinical	cd_8_group_4014	cd_4_group_3893	cd_2_group_3462
PDT001292944.1	PDS000028192.1216	SAMN27739540	environmental/other	cd_8_group_40140	-	-
PDT001090141.1	PDS000028192.1216	SAMN20219144	environmental/other	cd_8_group_40140	cd_4_group_41140	-
PDT001090143.1	PDS000028192.1216	SAMN20219143	environmental/other	cd_8_group_40140	cd_4_group_41140	-
PDT001090145.1	PDS000032634.369	SAMN20219141	environmental/other	cd_8_group_40141	cd_4_group_41141	cd_2_group_38786
PDT001292933.1	PDS000032634.369	SAMN27739553	environmental/other	cd_8_group_40141	cd_4_group_41141	cd_2_group_38786
PDT001292935.1	PDS000032634.369	SAMN27739551	environmental/other	cd_8_group_40141	cd_4_group_41141	cd_2_group_38786
PDT001090146.1	PDS000049911.11	SAMN20219140	environmental/other	cd_8_group_40142	cd_4_group_41142	cd_2_group_38787
PDT001090148.1	PDS000049911.11	SAMN20219138	environmental/other	cd_8_group_40142	cd_4_group_41142	cd_2_group_38787
PDT001892026.1	PDS000049911.11	SAMN37456495	environmental/other	cd_8_group_40142	cd_4_group_41142	cd_2_group_38787
PDT001090151.1	PDS000001865.1027	SAMN20219135	environmental/other	cd_8_group_40143	cd_4_group_41143	cd_2_group_38788
PDT001706542.1	PDS000001865.1027	SAMN34368484	clinical	cd_8_group_40143	cd_4_group_41143	cd_2_group_38788
PDT001090164.1	PDS000027924.118	SAMN20244066	clinical	cd_8_group_40144	cd_4_group_41144	-
PDT001211032.1	PDS000027924.118	SAMN24370167	clinical	cd_8_group_40144	cd_4_group_41144	-
PDT001090166.1	PDS000032668.1595	SAMN20244062	clinical	cd_8_group_40145	cd_4_group_41145	cd_2_group_38789
PDT001102140.1	PDS000032668.1595	SAMN20523525	clinical	cd_8_group_40145	cd_4_group_41145	cd_2_group_38789
PDT001106714.1	PDS000032668.1595	SAMN20695223	clinical	cd_8_group_40145	cd_4_group_41145	cd_2_group_38789
PDT001292234.1	PDS000032668.1595	SAMN27725340	clinical	cd_8_group_40145	cd_4_group_41145	cd_2_group_38789
PDT001090197.1	PDS000053667.78	SAMN20244408	clinical	cd_8_group_40146	-	-
PDT002254208.1	PDS000053667.78	SAMN42496939	clinical	cd_8_group_40146	-	-
PDT001090205.1	PDS000093143.1	SAMN20244481	clinical	cd_8_group_40147	cd_4_group_41148	cd_2_group_38793
PDT001090206.1	PDS000093143.1	SAMN20244484	clinical	cd_8_group_40147	cd_4_group_41148	cd_2_group_38793
PDT001090210.1	PDS000127718.470	SAMN20244488	clinical	cd_8_group_40148	-	-
PDT002886680.1	PDS000127718.470	SAMN50666511	clinical	cd_8_group_40148	-	-
PDT001090212.1	PDS000239639.11	SAMN20244598	clinical	cd_8_group_40149	cd_4_group_41149	-
PDT001095485.1	PDS000239639.11	SAMN20362817	clinical	cd_8_group_40149	cd_4_group_41149	-
PDT000057197.2	PDS000031091.1	SAMN03477711	clinical	cd_8_group_4015	cd_4_group_3894	cd_2_group_3463
PDT000059044.2	PDS000031091.1	SAMN03476960	clinical	cd_8_group_4015	cd_4_group_3894	cd_2_group_3463
PDT001090323.1	PDS000094594.1	SAMN20247368	clinical	cd_8_group_40150	cd_4_group_41150	cd_2_group_38795
PDT001108866.1	PDS000094594.1	SAMN20769480	clinical	cd_8_group_40150	cd_4_group_41150	cd_2_group_38795
PDT001090329.1	PDS000013832.430	SAMN20247386	clinical	cd_8_group_40151	-	-
PDT001142961.1	PDS000013832.430	SAMN21899789	clinical	cd_8_group_40151	-	-
PDT001287934.1	PDS000013832.430	SAMN27603362	clinical	cd_8_group_40151	-	-
PDT001327783.1	PDS000013832.430	SAMN29012322	clinical	cd_8_group_40151	-	-
PDT002275502.1	PDS000013832.430	SAMN42894668	clinical	cd_8_group_40151	-	-
PDT002503208.1	PDS000013832.430	SAMN45106978	clinical	cd_8_group_40151	-	-
PDT002802474.1	PDS000013832.430	SAMN49000501	clinical	cd_8_group_40151	-	-
PDT001090341.1	PDS000240172.4	SAMN20225729	environmental/other	cd_8_group_40152	cd_4_group_41152	-
PDT001119864.1	PDS000240172.4	SAMN21117164	environmental/other	cd_8_group_40152	cd_4_group_41152	-
PDT001821833.1	PDS000004395.672	SAMN36521092	clinical	cd_8_group_40153	-	-
PDT001090353.1	PDS000004395.672	SAMN20235419	clinical	cd_8_group_40153	cd_4_group_41154	-
PDT001304383.1	PDS000004395.672	SAMN28176153	clinical	cd_8_group_40153	cd_4_group_41154	-
PDT001090355.1	PDS000115434.1	SAMN20235430	clinical	cd_8_group_40154	cd_4_group_41155	-
PDT001380096.1	PDS000115434.1	SAMN30196846	clinical	cd_8_group_40154	cd_4_group_41155	-
PDT001090361.1	PDS000016558.68	SAMN20249446	clinical	cd_8_group_40155	-	-
PDT002010139.1	PDS000016558.68	SAMN38471237	clinical	cd_8_group_40155	cd_4_group_59969	cd_2_group_58192
PDT002010159.1	PDS000016558.68	SAMN38471200	clinical	cd_8_group_40155	cd_4_group_59969	cd_2_group_58192
PDT001090369.1	PDS000029333.90	SAMN20249659	clinical	cd_8_group_40156	cd_4_group_41156	cd_2_group_38798
PDT001090394.1	PDS000029333.90	SAMN20249458	clinical	cd_8_group_40156	cd_4_group_41156	cd_2_group_38798
PDT001090373.1	PDS000029000.144	SAMN20249468	clinical	cd_8_group_40157	cd_4_group_41157	cd_2_group_38800
PDT001096979.1	PDS000029000.144	SAMN20427057	clinical	cd_8_group_40157	cd_4_group_41157	cd_2_group_38800
PDT001090392.1	PDS000104042.1	SAMN20249701	clinical	cd_8_group_40158	cd_4_group_41159	cd_2_group_38802
PDT001235879.1	PDS000104042.1	SAMN25554323	clinical	cd_8_group_40158	cd_4_group_41159	cd_2_group_38802
PDT001090433.1	PDS000223839.40	SAMN20253207	clinical	cd_8_group_40159	-	-
PDT001470623.1	PDS000223839.40	SAMN31509934	clinical	cd_8_group_40159	-	-
PDT002325808.1	PDS000223839.40	SAMN43217911	clinical	cd_8_group_40159	-	-
PDT001151799.1	PDS000223839.40	SAMN22330140	clinical	cd_8_group_40159	cd_4_group_43542	-
PDT001179327.1	PDS000223839.40	SAMN23310636	clinical	cd_8_group_40159	cd_4_group_43542	-
PDT000057210.2	PDS000027647.46	SAMN03477724	clinical	cd_8_group_4016	-	-
PDT000099789.2	PDS000027647.46	SAMN04363936	clinical	cd_8_group_4016	-	-
PDT002450319.1	PDS000002099.600	SAMN44532960	clinical	cd_8_group_40160	-	-
PDT001090490.1	PDS000002099.600	SAMN20253319	clinical	cd_8_group_40160	cd_4_group_41163	cd_2_group_38805
PDT001363594.1	PDS000002099.600	SAMN29795382	clinical	cd_8_group_40160	cd_4_group_41163	cd_2_group_38805
PDT002041326.1	PDS000002099.600	SAMN39173459	clinical	cd_8_group_40160	cd_4_group_41163	cd_2_group_38805
PDT002590402.1	PDS000002099.600	SAMN46402916	clinical	cd_8_group_40160	cd_4_group_41163	cd_2_group_38805
PDT001090506.1	PDS000004371.472	SAMN20253333	clinical	cd_8_group_40161	-	-
PDT001216615.1	PDS000004371.472	SAMN24657252	clinical	cd_8_group_40161	-	-
PDT001090512.1	PDS000027956.120	SAMN20253337	clinical	cd_8_group_40162	-	-
PDT001159149.1	PDS000027956.120	SAMN22481575	clinical	cd_8_group_40162	-	-
PDT001090517.1	PDS000002089.535	SAMN20253346	clinical	cd_8_group_40163	-	-
PDT001941543.1	PDS000002089.535	SAMN37855158	clinical	cd_8_group_40163	cd_4_group_59006	cd_2_group_57145
PDT001941622.1	PDS000002089.535	SAMN37855307	clinical	cd_8_group_40163	cd_4_group_59006	cd_2_group_57145
PDT002025697.1	PDS000002089.535	SAMN38776902	clinical	cd_8_group_40163	cd_4_group_59006	cd_2_group_57145
PDT001090522.1	PDS000004371.472	SAMN20253353	clinical	cd_8_group_40164	-	-
PDT001098348.1	PDS000004371.472	SAMN20485865	clinical	cd_8_group_40164	-	-
PDT001090548.1	PDS000093741.2	SAMN20253378	clinical	cd_8_group_40165	-	-
PDT001098332.1	PDS000093741.2	SAMN20484818	clinical	cd_8_group_40165	cd_4_group_41401	cd_2_group_39058
PDT001113603.1	PDS000093741.2	SAMN20881074	clinical	cd_8_group_40165	cd_4_group_41401	cd_2_group_39058
PDT001090557.1	PDS000061049.30	SAMN20253388	clinical	cd_8_group_40166	cd_4_group_41164	cd_2_group_38806
PDT001112948.1	PDS000061049.30	SAMN20860505	clinical	cd_8_group_40166	cd_4_group_41164	cd_2_group_38806
PDT001368808.1	PDS000099438.6	SAMN29936523	clinical	cd_8_group_40167	-	-
PDT001940941.1	PDS000099438.6	SAMN37844994	clinical	cd_8_group_40167	-	-
PDT001090563.1	PDS000099438.6	SAMN20253390	clinical	cd_8_group_40167	cd_4_group_41165	-
PDT001183605.1	PDS000099438.6	SAMN23411034	clinical	cd_8_group_40167	cd_4_group_41165	cd_2_group_42214
PDT001410497.1	PDS000099438.6	SAMN30693535	clinical	cd_8_group_40167	cd_4_group_41165	cd_2_group_42214
PDT001090615.1	PDS000004371.472	SAMN20283945	clinical	cd_8_group_40168	cd_4_group_41167	cd_2_group_38809
PDT001098391.1	PDS000004371.472	SAMN20487595	clinical	cd_8_group_40168	cd_4_group_41167	cd_2_group_38809
PDT001324525.1	PDS000004371.472	SAMN28900542	clinical	cd_8_group_40168	cd_4_group_41167	cd_2_group_38809
PDT001090633.1	PDS000004419.163	SAMN20283963	clinical	cd_8_group_40169	cd_4_group_41168	cd_2_group_38810
PDT001090640.1	PDS000004419.163	SAMN20283951	clinical	cd_8_group_40169	cd_4_group_41168	cd_2_group_38810
PDT000057216.2	PDS000030922.1	SAMN03477730	clinical	cd_8_group_4017	cd_4_group_3895	-
PDT000059924.2	PDS000030922.1	SAMN03480388	clinical	cd_8_group_4017	cd_4_group_3895	-
PDT001090634.1	PDS000093457.1	SAMN20284015	clinical	cd_8_group_40170	cd_4_group_41169	cd_2_group_38811
PDT001094992.1	PDS000093457.1	SAMN20348828	clinical	cd_8_group_40170	cd_4_group_41169	cd_2_group_38811
PDT001090675.1	PDS000032654.291	SAMN20284416	clinical	cd_8_group_40171	cd_4_group_41171	-
PDT001245600.1	PDS000032654.291	SAMN25815396	clinical	cd_8_group_40171	cd_4_group_41171	-
PDT001090677.1	PDS000056681.9	SAMN20284431	clinical	cd_8_group_40172	cd_4_group_41172	cd_2_group_38814
PDT001176004.1	PDS000056681.9	SAMN23207188	clinical	cd_8_group_40172	cd_4_group_41172	cd_2_group_38814
PDT001090682.1	PDS000032735.1023	SAMN20284437	clinical	cd_8_group_40173	cd_4_group_41173	cd_2_group_38815
PDT001174980.1	PDS000032735.1023	SAMN23151002	clinical	cd_8_group_40173	cd_4_group_41173	cd_2_group_38815
PDT001090685.1	PDS000029939.38	SAMN20284434	clinical	cd_8_group_40174	cd_4_group_41174	cd_2_group_38816
PDT001215783.1	PDS000029939.38	SAMN24607107	clinical	cd_8_group_40174	cd_4_group_41174	cd_2_group_38816
PDT001090689.1	PDS000002101.323	SAMN20284435	clinical	cd_8_group_40175	cd_4_group_41175	-
PDT001786383.1	PDS000002101.323	SAMN35818367	clinical	cd_8_group_40175	cd_4_group_41175	cd_2_group_54472
PDT001839277.1	PDS000002101.323	SAMN36826659	clinical	cd_8_group_40175	cd_4_group_41175	cd_2_group_54472
PDT001090700.1	PDS000076604.959	SAMN20284503	clinical	cd_8_group_40176	cd_4_group_41177	cd_2_group_38818
PDT001097043.1	PDS000076604.959	SAMN20428444	clinical	cd_8_group_40176	cd_4_group_41177	cd_2_group_38818
PDT001090702.1	PDS000065238.3	SAMN20284510	clinical	cd_8_group_40177	cd_4_group_41178	cd_2_group_38819
PDT001104849.1	PDS000065238.3	SAMN20522461	clinical	cd_8_group_40177	cd_4_group_41178	cd_2_group_38819
PDT001090718.1	PDS000026970.1233	SAMN20285758	clinical	cd_8_group_40178	cd_4_group_41179	cd_2_group_38820
PDT001090778.1	PDS000026970.1233	SAMN20285757	clinical	cd_8_group_40178	cd_4_group_41179	cd_2_group_38820
PDT001090751.1	PDS000094126.2	SAMN20285814	clinical	cd_8_group_40179	cd_4_group_41181	cd_2_group_38822
PDT001101898.1	PDS000094126.2	SAMN20522295	clinical	cd_8_group_40179	cd_4_group_41181	cd_2_group_38822
PDT000057218.2	PDS000026962.45	SAMN03477732	clinical	cd_8_group_4018	cd_4_group_3896	-
PDT000122537.2	PDS000026962.45	SAMN04600544	clinical	cd_8_group_4018	cd_4_group_3896	-
PDT000296620.2	PDS000026962.45	SAMN08773162	clinical	cd_8_group_4018	cd_4_group_3896	-
PDT000382602.1	PDS000026962.45	SAMN10102221	clinical	cd_8_group_4018	cd_4_group_3896	-
PDT000894346.1	PDS000026962.45	SAMEA5548115	clinical	cd_8_group_4018	cd_4_group_3896	-
PDT000223351.2	PDS000026962.45	SAMN07335979	environmental/other	cd_8_group_4018	cd_4_group_3896	cd_2_group_10236
PDT000223366.2	PDS000026962.45	SAMN07335989	clinical	cd_8_group_4018	cd_4_group_3896	cd_2_group_10236
PDT000223399.2	PDS000026962.45	SAMN07336027	clinical	cd_8_group_4018	cd_4_group_3896	cd_2_group_10236
PDT000606798.1	PDS000026962.45	SAMEA6057965	NULL	cd_8_group_4018	cd_4_group_3896	cd_2_group_10236
PDT000894339.1	PDS000026962.45	SAMEA5548108	clinical	cd_8_group_4018	cd_4_group_3896	cd_2_group_34147
PDT000894340.1	PDS000026962.45	SAMEA5548109	clinical	cd_8_group_4018	cd_4_group_3896	cd_2_group_34147
PDT000894341.1	PDS000026962.45	SAMEA5548110	clinical	cd_8_group_4018	cd_4_group_3896	cd_2_group_34147
PDT000894342.1	PDS000026962.45	SAMEA5548111	clinical	cd_8_group_4018	cd_4_group_3896	cd_2_group_34147
PDT000894343.1	PDS000026962.45	SAMEA5548112	clinical	cd_8_group_4018	cd_4_group_3896	cd_2_group_34147
PDT000894344.1	PDS000026962.45	SAMEA5548113	clinical	cd_8_group_4018	cd_4_group_3896	cd_2_group_34147
PDT000894345.1	PDS000026962.45	SAMEA5548114	clinical	cd_8_group_4018	cd_4_group_3896	cd_2_group_34147
PDT000894347.1	PDS000026962.45	SAMEA5548116	clinical	cd_8_group_4018	cd_4_group_3896	cd_2_group_34147
PDT000894348.1	PDS000026962.45	SAMEA5548117	clinical	cd_8_group_4018	cd_4_group_3896	cd_2_group_34147
PDT000894349.1	PDS000026962.45	SAMEA5548118	clinical	cd_8_group_4018	cd_4_group_3896	cd_2_group_34147
PDT001456368.1	PDS000026962.45	SAMN31368927	environmental/other	cd_8_group_4018	cd_4_group_51696	cd_2_group_49450
PDT001456370.1	PDS000026962.45	SAMN31368926	environmental/other	cd_8_group_4018	cd_4_group_51696	cd_2_group_49450
PDT001456371.1	PDS000026962.45	SAMN31368923	environmental/other	cd_8_group_4018	cd_4_group_51696	cd_2_group_49450
PDT001456372.1	PDS000026962.45	SAMN31368929	environmental/other	cd_8_group_4018	cd_4_group_51696	cd_2_group_49450
PDT001456373.1	PDS000026962.45	SAMN31368938	environmental/other	cd_8_group_4018	cd_4_group_51696	cd_2_group_49450
PDT001456374.1	PDS000026962.45	SAMN31368933	environmental/other	cd_8_group_4018	cd_4_group_51696	cd_2_group_49450
PDT001456377.1	PDS000026962.45	SAMN31368934	environmental/other	cd_8_group_4018	cd_4_group_51696	cd_2_group_49450
PDT001456378.1	PDS000026962.45	SAMN31368937	environmental/other	cd_8_group_4018	cd_4_group_51696	cd_2_group_49450
PDT001456379.1	PDS000026962.45	SAMN31368932	environmental/other	cd_8_group_4018	cd_4_group_51696	cd_2_group_49450
PDT001456380.1	PDS000026962.45	SAMN31368931	environmental/other	cd_8_group_4018	cd_4_group_51696	cd_2_group_49450
PDT001456389.1	PDS000026962.45	SAMN31368997	environmental/other	cd_8_group_4018	cd_4_group_51696	cd_2_group_49450
PDT001456390.1	PDS000026962.45	SAMN31369002	environmental/other	cd_8_group_4018	cd_4_group_51696	cd_2_group_49450
PDT001456391.1	PDS000026962.45	SAMN31369000	environmental/other	cd_8_group_4018	cd_4_group_51696	cd_2_group_49450
PDT001456392.1	PDS000026962.45	SAMN31369001	environmental/other	cd_8_group_4018	cd_4_group_51696	cd_2_group_49450
PDT001456393.1	PDS000026962.45	SAMN31368998	environmental/other	cd_8_group_4018	cd_4_group_51696	cd_2_group_49450
PDT001456396.1	PDS000026962.45	SAMN31369006	environmental/other	cd_8_group_4018	cd_4_group_51696	cd_2_group_49450
PDT001456400.1	PDS000026962.45	SAMN31369004	environmental/other	cd_8_group_4018	cd_4_group_51696	cd_2_group_49450
PDT001456401.1	PDS000026962.45	SAMN31369010	environmental/other	cd_8_group_4018	cd_4_group_51696	cd_2_group_49450
PDT001456403.1	PDS000026962.45	SAMN31369003	environmental/other	cd_8_group_4018	cd_4_group_51696	cd_2_group_49450
PDT001456405.1	PDS000026962.45	SAMN31369013	environmental/other	cd_8_group_4018	cd_4_group_51696	cd_2_group_49450
PDT001456406.1	PDS000026962.45	SAMN31369021	environmental/other	cd_8_group_4018	cd_4_group_51696	cd_2_group_49450
PDT001456407.1	PDS000026962.45	SAMN31369016	environmental/other	cd_8_group_4018	cd_4_group_51696	cd_2_group_49450
PDT001456408.1	PDS000026962.45	SAMN31369022	environmental/other	cd_8_group_4018	cd_4_group_51696	cd_2_group_49450
PDT001456409.1	PDS000026962.45	SAMN31369020	environmental/other	cd_8_group_4018	cd_4_group_51696	cd_2_group_49450
PDT001456410.1	PDS000026962.45	SAMN31369017	environmental/other	cd_8_group_4018	cd_4_group_51696	cd_2_group_49450
PDT001456411.1	PDS000026962.45	SAMN31369019	environmental/other	cd_8_group_4018	cd_4_group_51696	cd_2_group_49450
PDT001456412.1	PDS000026962.45	SAMN31369018	environmental/other	cd_8_group_4018	cd_4_group_51696	cd_2_group_49450
PDT001456413.1	PDS000026962.45	SAMN31369023	environmental/other	cd_8_group_4018	cd_4_group_51696	cd_2_group_49450
PDT001456414.1	PDS000026962.45	SAMN31369027	environmental/other	cd_8_group_4018	cd_4_group_51696	cd_2_group_49450
PDT001456415.1	PDS000026962.45	SAMN31369024	environmental/other	cd_8_group_4018	cd_4_group_51696	cd_2_group_49450
PDT001456416.1	PDS000026962.45	SAMN31369025	environmental/other	cd_8_group_4018	cd_4_group_51696	cd_2_group_49450
PDT001456417.1	PDS000026962.45	SAMN31369026	environmental/other	cd_8_group_4018	cd_4_group_51696	cd_2_group_49450
PDT001456418.1	PDS000026962.45	SAMN31369335	environmental/other	cd_8_group_4018	cd_4_group_51696	cd_2_group_49450
PDT001456419.1	PDS000026962.45	SAMN31369336	environmental/other	cd_8_group_4018	cd_4_group_51696	cd_2_group_49450
PDT001456420.1	PDS000026962.45	SAMN31369334	environmental/other	cd_8_group_4018	cd_4_group_51696	cd_2_group_49450
PDT001456421.1	PDS000026962.45	SAMN31369332	environmental/other	cd_8_group_4018	cd_4_group_51696	cd_2_group_49450
PDT001456422.1	PDS000026962.45	SAMN31369333	environmental/other	cd_8_group_4018	cd_4_group_51696	cd_2_group_49450
PDT001456423.1	PDS000026962.45	SAMN31369337	environmental/other	cd_8_group_4018	cd_4_group_51696	cd_2_group_49450
PDT001456424.1	PDS000026962.45	SAMN31369340	environmental/other	cd_8_group_4018	cd_4_group_51696	cd_2_group_49450
PDT001456425.1	PDS000026962.45	SAMN31369341	environmental/other	cd_8_group_4018	cd_4_group_51696	cd_2_group_49450
PDT001456426.1	PDS000026962.45	SAMN31369339	environmental/other	cd_8_group_4018	cd_4_group_51696	cd_2_group_49450
PDT001456427.1	PDS000026962.45	SAMN31369338	environmental/other	cd_8_group_4018	cd_4_group_51696	cd_2_group_49450
PDT001456527.1	PDS000026962.45	SAMN31370322	environmental/other	cd_8_group_4018	cd_4_group_51696	cd_2_group_49450
PDT001456528.1	PDS000026962.45	SAMN31370321	environmental/other	cd_8_group_4018	cd_4_group_51696	cd_2_group_49450
PDT001456529.1	PDS000026962.45	SAMN31370320	environmental/other	cd_8_group_4018	cd_4_group_51696	cd_2_group_49450
PDT001456530.1	PDS000026962.45	SAMN31370318	environmental/other	cd_8_group_4018	cd_4_group_51696	cd_2_group_49450
PDT001456531.1	PDS000026962.45	SAMN31370319	environmental/other	cd_8_group_4018	cd_4_group_51696	cd_2_group_49450
PDT001465694.1	PDS000026962.45	SAMN31368925	environmental/other	cd_8_group_4018	cd_4_group_51696	cd_2_group_49450
PDT001465780.1	PDS000026962.45	SAMN31428919	environmental/other	cd_8_group_4018	cd_4_group_51696	cd_2_group_49450
PDT001465796.1	PDS000026962.45	SAMN31428918	environmental/other	cd_8_group_4018	cd_4_group_51696	cd_2_group_49450
PDT001486700.1	PDS000026962.45	SAMN31744237	environmental/other	cd_8_group_4018	cd_4_group_51696	cd_2_group_49450
PDT001486701.1	PDS000026962.45	SAMN31744234	environmental/other	cd_8_group_4018	cd_4_group_51696	cd_2_group_49450
PDT001486704.1	PDS000026962.45	SAMN31744232	environmental/other	cd_8_group_4018	cd_4_group_51696	cd_2_group_49450
PDT001486718.1	PDS000026962.45	SAMN31744236	environmental/other	cd_8_group_4018	cd_4_group_51696	cd_2_group_49450
PDT001487855.1	PDS000026962.45	SAMN31759878	environmental/other	cd_8_group_4018	cd_4_group_51696	cd_2_group_49450
PDT001487856.1	PDS000026962.45	SAMN31759879	environmental/other	cd_8_group_4018	cd_4_group_51696	cd_2_group_49450
PDT001169376.1	PDS000093279.5	SAMN22883254	clinical	cd_8_group_40180	cd_4_group_41185	-
PDT001090797.1	PDS000093279.5	SAMN20285907	clinical	cd_8_group_40180	cd_4_group_41185	cd_2_group_38825
PDT001092588.1	PDS000093279.5	SAMN20305507	clinical	cd_8_group_40180	cd_4_group_41185	cd_2_group_38825
PDT001093811.1	PDS000093279.5	SAMN20339806	clinical	cd_8_group_40180	cd_4_group_41185	cd_2_group_38825
PDT001094677.1	PDS000093279.5	SAMN20348323	clinical	cd_8_group_40180	cd_4_group_41185	cd_2_group_38825
PDT001097070.1	PDS000093279.5	SAMN20428519	clinical	cd_8_group_40180	cd_4_group_41185	cd_2_group_38825
PDT001090821.1	PDS000032733.26	SAMN20285998	clinical	cd_8_group_40181	-	-
PDT001160995.1	PDS000032733.26	SAMN22561271	clinical	cd_8_group_40181	-	-
PDT001090822.1	PDS000093167.3	SAMN20285993	clinical	cd_8_group_40182	cd_4_group_41187	cd_2_group_38826
PDT001105931.1	PDS000093167.3	SAMN20670204	clinical	cd_8_group_40182	cd_4_group_41187	cd_2_group_38826
PDT001261674.1	PDS000026970.1233	SAMN26507238	clinical	cd_8_group_40183	-	-
PDT001386776.1	PDS000026970.1233	SAMN30281852	clinical	cd_8_group_40183	cd_4_group_41188	-
PDT001090832.1	PDS000026970.1233	SAMN20286018	clinical	cd_8_group_40183	cd_4_group_41188	cd_2_group_38827
PDT001099506.1	PDS000026970.1233	SAMN20490552	clinical	cd_8_group_40183	cd_4_group_41188	cd_2_group_38827
PDT001105050.1	PDS000026970.1233	SAMN20503372	clinical	cd_8_group_40183	cd_4_group_41188	cd_2_group_38827
PDT002408686.1	PDS000026970.1233	SAMN44113439	clinical	cd_8_group_40183	cd_4_group_67302	cd_2_group_66213
PDT002408724.1	PDS000026970.1233	SAMN44114708	clinical	cd_8_group_40183	cd_4_group_67302	cd_2_group_66213
PDT001090839.1	PDS000039258.165	SAMN20286028	clinical	cd_8_group_40184	cd_4_group_41189	cd_2_group_38828
PDT001765948.1	PDS000039258.165	SAMN35555377	clinical	cd_8_group_40184	cd_4_group_41189	cd_2_group_38828
PDT001090853.1	PDS000166815.1	SAMN13906135	environmental/other	cd_8_group_40185	cd_4_group_41190	cd_2_group_38829
PDT001090854.1	PDS000166815.1	SAMN13906133	environmental/other	cd_8_group_40185	cd_4_group_41190	cd_2_group_38829
PDT001090855.1	PDS000166813.1	SAMN13906119	environmental/other	cd_8_group_40186	cd_4_group_41191	cd_2_group_38830
PDT001090856.1	PDS000166813.1	SAMN13906117	environmental/other	cd_8_group_40186	cd_4_group_41191	cd_2_group_38830
PDT001090859.1	PDS000166813.1	SAMN13906118	environmental/other	cd_8_group_40186	cd_4_group_41191	cd_2_group_38830
PDT001090860.1	PDS000166813.1	SAMN13906116	environmental/other	cd_8_group_40186	cd_4_group_41191	cd_2_group_38830
PDT001090858.1	PDS000093173.5	SAMN13906108	environmental/other	cd_8_group_40187	cd_4_group_41192	-
PDT001090866.1	PDS000093173.5	SAMN13905981	environmental/other	cd_8_group_40187	cd_4_group_41192	-
PDT001090857.1	PDS000093173.5	SAMN13906107	environmental/other	cd_8_group_40187	cd_4_group_41192	cd_2_group_38831
PDT001090867.1	PDS000093173.5	SAMN13905977	environmental/other	cd_8_group_40187	cd_4_group_41192	cd_2_group_38831
PDT001090868.1	PDS000093173.5	SAMN13905980	environmental/other	cd_8_group_40187	cd_4_group_41192	cd_2_group_38831
PDT001090870.1	PDS000093173.5	SAMN13905976	environmental/other	cd_8_group_40187	cd_4_group_41192	cd_2_group_38831
PDT001090871.1	PDS000093173.5	SAMN13905982	environmental/other	cd_8_group_40187	cd_4_group_41192	cd_2_group_38831
PDT001090869.1	PDS000094480.4	SAMN13906003	environmental/other	cd_8_group_40188	-	-
PDT001107551.1	PDS000094480.4	SAMN13906004	environmental/other	cd_8_group_40188	-	-
PDT001090888.1	PDS000239639.11	SAMN20286080	environmental/other	cd_8_group_40189	-	-
PDT001412808.1	PDS000239639.11	SAMN30755063	environmental/other	cd_8_group_40189	-	-
PDT000057230.2	PDS000027652.2	SAMN03477744	clinical	cd_8_group_4019	-	-
PDT000298827.2	PDS000027652.2	SAMN08796098	clinical	cd_8_group_4019	-	-
PDT001090893.1	PDS000028037.419	SAMN20286237	clinical	cd_8_group_40190	cd_4_group_41193	-
PDT001112969.1	PDS000028037.419	SAMN20860563	clinical	cd_8_group_40190	cd_4_group_41193	-
PDT001090895.1	PDS000002053.161	SAMN20286176	environmental/other	cd_8_group_40191	-	-
PDT001821122.1	PDS000002053.161	SAMN36503995	environmental/other	cd_8_group_40191	-	-
PDT001425228.1	PDS000002053.161	SAMN30927306	environmental/other	cd_8_group_40191	cd_4_group_50987	-
PDT002094270.1	PDS000002053.161	SAMN40217498	environmental/other	cd_8_group_40191	cd_4_group_50987	-
PDT001090900.1	PDS000093194.1	SAMN20286239	clinical	cd_8_group_40192	cd_4_group_41195	cd_2_group_38833
PDT001090932.1	PDS000093194.1	SAMN20286222	clinical	cd_8_group_40192	cd_4_group_41195	cd_2_group_38833
PDT001090914.1	PDS000004395.672	SAMN20286240	clinical	cd_8_group_40193	cd_4_group_41196	-
PDT002552691.1	PDS000004395.672	SAMN46039626	clinical	cd_8_group_40193	cd_4_group_41196	-
PDT001090917.1	PDS000026777.7	SAMN20286209	clinical	cd_8_group_40194	cd_4_group_41197	cd_2_group_38834
PDT001090928.1	PDS000026777.7	SAMN20286229	clinical	cd_8_group_40194	cd_4_group_41197	cd_2_group_38834
PDT001090950.1	PDS000026777.7	SAMN20286210	clinical	cd_8_group_40194	cd_4_group_41197	cd_2_group_38834
PDT001092685.1	PDS000026777.7	SAMN20307112	clinical	cd_8_group_40194	cd_4_group_41197	cd_2_group_38834
PDT001094002.1	PDS000026777.7	SAMN20340645	clinical	cd_8_group_40194	cd_4_group_41197	cd_2_group_38834
PDT001094004.1	PDS000026777.7	SAMN20340653	clinical	cd_8_group_40194	cd_4_group_41197	cd_2_group_38834
PDT001356779.1	PDS000026777.7	SAMN29632638	clinical	cd_8_group_40194	cd_4_group_41197	cd_2_group_38834
PDT001090941.1	PDS000039258.165	SAMN20286178	environmental/other	cd_8_group_40195	-	-
PDT002833050.1	PDS000039258.165	SAMN49919904	environmental/other	cd_8_group_40195	-	-
PDT001091098.1	PDS000001887.873	SAMN20247399	environmental/other	cd_8_group_40196	cd_4_group_41200	cd_2_group_38837
PDT001091108.1	PDS000001887.873	SAMN20247391	environmental/other	cd_8_group_40196	cd_4_group_41200	cd_2_group_38837
PDT001091139.1	PDS000030626.46	SAMN20285051	clinical	cd_8_group_40197	cd_4_group_41201	-
PDT001103253.1	PDS000030626.46	SAMN20571386	clinical	cd_8_group_40197	cd_4_group_41201	-
PDT001091561.1	PDS000032735.1023	SAMN20296693	clinical	cd_8_group_40198	-	-
PDT001509584.1	PDS000032735.1023	SAMN32004555	clinical	cd_8_group_40198	-	-
PDT001092435.1	PDS000027993.244	SAMN20297432	environmental/other	cd_8_group_40199	-	-
PDT001100432.1	PDS000027993.244	SAMN20458895	environmental/other	cd_8_group_40199	-	-
PDT000450732.1	PDS000002601.5	SAMEA104280019	NULL	cd_8_group_402	-	-
PDT000002208.3	PDS000002601.5	SAMN02367676	clinical	cd_8_group_402	cd_4_group_349	cd_2_group_298
PDT000002225.3	PDS000002601.5	SAMN02367725	clinical	cd_8_group_402	cd_4_group_349	cd_2_group_298
PDT000450169.1	PDS000002601.5	SAMEA104279986	NULL	cd_8_group_402	cd_4_group_349	cd_2_group_298
PDT000501674.1	PDS000002601.5	SAMN01933130	environmental/other	cd_8_group_402	cd_4_group_349	cd_2_group_298
PDT000182538.2	PDS000084711.526	SAMN06278534	clinical	cd_8_group_4020	cd_4_group_3898	-
PDT000318936.1	PDS000084711.526	SAMN09244427	clinical	cd_8_group_4020	cd_4_group_3898	-
PDT000345316.1	PDS000084711.526	SAMN09643891	clinical	cd_8_group_4020	cd_4_group_3898	-
PDT000057234.2	PDS000084711.526	SAMN03477748	clinical	cd_8_group_4020	cd_4_group_3898	cd_2_group_3466
PDT000457116.1	PDS000084711.526	SAMN10848940	clinical	cd_8_group_4020	cd_4_group_3898	cd_2_group_3466
PDT000476975.1	PDS000084711.526	SAMN11109070	clinical	cd_8_group_4020	cd_4_group_3898	cd_2_group_3466
PDT001092466.1	PDS000027916.32	SAMN20300337	clinical	cd_8_group_40200	cd_4_group_41205	cd_2_group_38845
PDT001170355.1	PDS000027916.32	SAMN22937555	clinical	cd_8_group_40200	cd_4_group_41205	cd_2_group_38845
PDT001092483.1	PDS000093291.4	SAMN20304742	clinical	cd_8_group_40201	cd_4_group_41206	cd_2_group_38846
PDT001092490.1	PDS000093291.4	SAMN20304836	clinical	cd_8_group_40201	cd_4_group_41206	cd_2_group_38846
PDT001142874.1	PDS000093291.4	SAMN21898843	clinical	cd_8_group_40201	cd_4_group_41206	cd_2_group_38846
PDT001092486.1	PDS000029519.10	SAMN20304817	environmental/other	cd_8_group_40202	-	-
PDT001236704.1	PDS000029519.10	SAMN25563182	environmental/other	cd_8_group_40202	-	-
PDT001092494.1	PDS000028966.5	SAMN20304810	clinical	cd_8_group_40203	cd_4_group_41207	cd_2_group_38847
PDT001130798.1	PDS000028966.5	SAMN21445780	clinical	cd_8_group_40203	cd_4_group_41207	cd_2_group_38847
PDT001092506.1	PDS000239639.11	SAMN20305048	environmental/other	cd_8_group_40204	-	-
PDT001465514.1	PDS000239639.11	SAMN31428061	environmental/other	cd_8_group_40204	-	-
PDT001236697.1	PDS000239639.11	SAMN25562416	environmental/other	cd_8_group_40204	cd_4_group_45929	cd_2_group_43429
PDT001464701.1	PDS000239639.11	SAMN31428033	environmental/other	cd_8_group_40204	cd_4_group_45929	cd_2_group_43429
PDT001092509.1	PDS000029414.287	SAMN20305051	environmental/other	cd_8_group_40205	-	-
PDT001258393.1	PDS000029414.287	SAMN25884603	environmental/other	cd_8_group_40205	-	-
PDT001130274.1	PDS000029414.287	SAMN21434697	environmental/other	cd_8_group_40205	cd_4_group_42721	-
PDT001316028.1	PDS000029414.287	SAMN28700483	environmental/other	cd_8_group_40205	cd_4_group_42721	-
PDT001092514.1	PDS000002218.949	SAMN20305131	environmental/other	cd_8_group_40206	-	-
PDT001453027.1	PDS000002218.949	SAMN31276427	environmental/other	cd_8_group_40206	-	-
PDT002318101.1	PDS000027400.145	SAMN43162844	clinical	cd_8_group_40207	-	-
PDT001092532.1	PDS000027400.145	SAMN20305318	clinical	cd_8_group_40207	cd_4_group_41210	-
PDT001100515.1	PDS000027400.145	SAMN20483607	clinical	cd_8_group_40207	cd_4_group_41210	-
PDT001092540.1	PDS000121019.3	SAMN20305384	environmental/other	cd_8_group_40208	-	-
PDT002774334.1	PDS000121019.3	SAMN46199966	environmental/other	cd_8_group_40208	cd_4_group_71251	cd_2_group_70422
PDT002774335.1	PDS000121019.3	SAMN46199965	environmental/other	cd_8_group_40208	cd_4_group_71251	cd_2_group_70422
PDT001092549.1	PDS000239639.11	SAMN20305725	clinical	cd_8_group_40209	cd_4_group_41212	cd_2_group_38851
PDT001103794.1	PDS000239639.11	SAMN20603103	clinical	cd_8_group_40209	cd_4_group_41212	cd_2_group_38851
PDT001144020.1	PDS000239639.11	SAMN21975730	clinical	cd_8_group_40209	cd_4_group_43262	cd_2_group_40892
PDT001161997.1	PDS000239639.11	SAMN22569176	clinical	cd_8_group_40209	cd_4_group_43262	cd_2_group_40892
PDT000058859.2	PDS000002283.10	SAMN03479384	clinical	cd_8_group_4021	cd_4_group_3899	-
PDT000059346.2	PDS000002283.10	SAMN03479804	clinical	cd_8_group_4021	cd_4_group_3899	-
PDT000057235.2	PDS000002283.10	SAMN03477749	clinical	cd_8_group_4021	cd_4_group_3899	cd_2_group_3467
PDT000058839.2	PDS000002283.10	SAMN03479364	clinical	cd_8_group_4021	cd_4_group_3899	cd_2_group_3467
PDT000058868.2	PDS000002283.10	SAMN03479393	clinical	cd_8_group_4021	cd_4_group_3899	cd_2_group_3467
PDT000058968.2	PDS000002283.10	SAMN03479507	clinical	cd_8_group_4021	cd_4_group_3899	cd_2_group_3467
PDT000323077.1	PDS000002283.10	SAMN09298466	clinical	cd_8_group_4021	cd_4_group_3899	cd_2_group_3467
PDT002400477.1	PDS000127718.470	SAMN43991988	clinical	cd_8_group_40210	-	-
PDT001092551.1	PDS000127718.470	SAMN20305396	clinical	cd_8_group_40210	cd_4_group_41213	cd_2_group_38852
PDT001151216.1	PDS000127718.470	SAMN22310597	clinical	cd_8_group_40210	cd_4_group_41213	cd_2_group_38852
PDT001092574.1	PDS000093283.2	SAMN20305464	environmental/other	cd_8_group_40211	cd_4_group_41214	cd_2_group_38854
PDT001092583.1	PDS000093283.2	SAMN20305465	environmental/other	cd_8_group_40211	cd_4_group_41214	cd_2_group_38854
PDT001092575.1	PDS000093288.1	SAMN20305463	environmental/other	cd_8_group_40212	-	-
PDT001092576.1	PDS000093288.1	SAMN20305462	environmental/other	cd_8_group_40212	-	-
PDT001092577.1	PDS000093288.1	SAMN20305461	environmental/other	cd_8_group_40212	-	-
PDT001092578.1	PDS000093288.1	SAMN20305460	environmental/other	cd_8_group_40212	-	-
PDT001092579.1	PDS000093513.2	SAMN20305459	environmental/other	cd_8_group_40213	cd_4_group_41215	cd_2_group_38855
PDT001096436.1	PDS000093513.2	SAMN20364378	environmental/other	cd_8_group_40213	cd_4_group_41215	cd_2_group_38855
PDT001096437.1	PDS000093513.2	SAMN20364377	environmental/other	cd_8_group_40213	cd_4_group_41215	cd_2_group_38855
PDT001096438.1	PDS000093513.2	SAMN20364376	environmental/other	cd_8_group_40213	cd_4_group_41215	cd_2_group_38855
PDT001309179.1	PDS000093513.2	SAMN28453273	environmental/other	cd_8_group_40213	cd_4_group_41215	cd_2_group_38855
PDT001309183.1	PDS000093513.2	SAMN28453269	environmental/other	cd_8_group_40213	cd_4_group_41215	cd_2_group_38855
PDT001092581.1	PDS000093290.1	SAMN20305457	environmental/other	cd_8_group_40214	cd_4_group_41216	-
PDT001092584.1	PDS000093290.1	SAMN20305456	environmental/other	cd_8_group_40214	cd_4_group_41216	-
PDT001092589.1	PDS000101103.44	SAMN20305818	clinical	cd_8_group_40215	cd_4_group_41217	cd_2_group_38856
PDT001092628.1	PDS000101103.44	SAMN20305813	clinical	cd_8_group_40215	cd_4_group_41217	cd_2_group_38856
PDT001092627.1	PDS000075822.11	SAMN20305930	clinical	cd_8_group_40216	cd_4_group_41218	cd_2_group_38858
PDT001103974.1	PDS000075822.11	SAMN20603163	clinical	cd_8_group_40216	cd_4_group_41218	cd_2_group_38858
PDT001363637.1	PDS000075822.11	SAMN29795447	clinical	cd_8_group_40216	cd_4_group_41218	cd_2_group_38858
PDT001092630.1	PDS000094234.1	SAMN20305821	clinical	cd_8_group_40217	cd_4_group_41219	cd_2_group_38859
PDT001105079.1	PDS000094234.1	SAMN20504174	clinical	cd_8_group_40217	cd_4_group_41219	cd_2_group_38859
PDT001860478.1	PDS000216718.134	SAMN37144368	clinical	cd_8_group_40218	-	-
PDT001092663.1	PDS000216718.134	SAMN20306910	clinical	cd_8_group_40218	cd_4_group_41221	cd_2_group_38862
PDT001118146.1	PDS000216718.134	SAMN21024471	clinical	cd_8_group_40218	cd_4_group_41221	cd_2_group_38862
PDT001092667.1	PDS000065765.260	SAMN20306912	clinical	cd_8_group_40219	cd_4_group_41222	cd_2_group_38863
PDT001094025.1	PDS000065765.260	SAMN20342875	clinical	cd_8_group_40219	cd_4_group_41222	cd_2_group_38863
PDT001094030.1	PDS000065765.260	SAMN20342922	clinical	cd_8_group_40219	cd_4_group_41222	cd_2_group_38863
PDT001094054.1	PDS000065765.260	SAMN20342920	clinical	cd_8_group_40219	cd_4_group_41222	cd_2_group_38863
PDT001095542.1	PDS000065765.260	SAMN20363764	clinical	cd_8_group_40219	cd_4_group_41222	cd_2_group_38863
PDT001095566.1	PDS000065765.260	SAMN20363670	clinical	cd_8_group_40219	cd_4_group_41222	cd_2_group_38863
PDT001096428.1	PDS000065765.260	SAMN20407925	clinical	cd_8_group_40219	cd_4_group_41222	cd_2_group_38863
PDT001096495.1	PDS000065765.260	SAMN20407927	clinical	cd_8_group_40219	cd_4_group_41222	cd_2_group_38863
PDT001096567.1	PDS000065765.260	SAMN20407931	clinical	cd_8_group_40219	cd_4_group_41222	cd_2_group_38863
PDT001096953.1	PDS000065765.260	SAMN20427035	clinical	cd_8_group_40219	cd_4_group_41222	cd_2_group_38863
PDT001096954.1	PDS000065765.260	SAMN20427051	clinical	cd_8_group_40219	cd_4_group_41222	cd_2_group_38863
PDT001096955.1	PDS000065765.260	SAMN20427052	clinical	cd_8_group_40219	cd_4_group_41222	cd_2_group_38863
PDT001097002.1	PDS000065765.260	SAMN20427080	clinical	cd_8_group_40219	cd_4_group_41222	cd_2_group_38863
PDT001101901.1	PDS000065765.260	SAMN20521965	clinical	cd_8_group_40219	cd_4_group_41222	cd_2_group_38863
PDT001103862.1	PDS000065765.260	SAMN20603149	clinical	cd_8_group_40219	cd_4_group_41222	cd_2_group_38863
PDT001109039.1	PDS000065765.260	SAMN20774862	clinical	cd_8_group_40219	cd_4_group_41222	cd_2_group_38863
PDT001096487.1	PDS000065765.260	SAMN20407915	clinical	cd_8_group_40219	cd_4_group_41222	cd_2_group_39004
PDT001096605.1	PDS000065765.260	SAMN20407928	clinical	cd_8_group_40219	cd_4_group_41222	cd_2_group_39004
PDT001097885.1	PDS000065765.260	SAMN20458361	clinical	cd_8_group_40219	cd_4_group_41222	cd_2_group_39004
PDT001097894.1	PDS000065765.260	SAMN20458363	clinical	cd_8_group_40219	cd_4_group_41222	cd_2_group_39004
PDT001101865.1	PDS000065765.260	SAMN20521983	clinical	cd_8_group_40219	cd_4_group_41222	cd_2_group_39004
PDT001105207.1	PDS000065765.260	SAMN20505779	clinical	cd_8_group_40219	cd_4_group_41222	cd_2_group_39004
PDT001105983.1	PDS000065765.260	SAMN20670809	clinical	cd_8_group_40219	cd_4_group_41222	cd_2_group_39004
PDT001122855.1	PDS000065765.260	SAMN21216064	clinical	cd_8_group_40219	cd_4_group_41222	cd_2_group_39004
PDT001544501.1	PDS000065765.260	SAMN32384142	clinical	cd_8_group_40219	cd_4_group_41222	cd_2_group_39004
PDT001544940.1	PDS000065765.260	SAMN32388520	clinical	cd_8_group_40219	cd_4_group_41222	cd_2_group_39004
PDT000057237.2	PDS000031049.5	SAMN03477751	clinical	cd_8_group_4022	cd_4_group_3900	cd_2_group_3468
PDT000099476.2	PDS000031049.5	SAMN04363616	clinical	cd_8_group_4022	cd_4_group_3900	cd_2_group_3468
PDT001092674.1	PDS000071633.16	SAMN20307005	clinical	cd_8_group_40220	cd_4_group_41223	cd_2_group_38864
PDT001092693.1	PDS000071633.16	SAMN20307128	clinical	cd_8_group_40220	cd_4_group_41223	cd_2_group_38864
PDT001092675.1	PDS000026810.219	SAMN20306998	clinical	cd_8_group_40221	cd_4_group_41224	-
PDT001429261.1	PDS000026810.219	SAMN30983663	clinical	cd_8_group_40221	cd_4_group_41224	-
PDT001092676.1	PDS000093417.1	SAMN20306989	clinical	cd_8_group_40222	cd_4_group_41225	cd_2_group_38865
PDT001093991.1	PDS000093417.1	SAMN20340089	clinical	cd_8_group_40222	cd_4_group_41225	cd_2_group_38865
PDT002128073.1	PDS000004004.209	SAMN40707543	clinical	cd_8_group_40223	-	-
PDT001092677.1	PDS000004004.209	SAMN20306984	clinical	cd_8_group_40223	cd_4_group_41226	cd_2_group_38866
PDT001092686.1	PDS000004004.209	SAMN20307135	clinical	cd_8_group_40223	cd_4_group_41226	cd_2_group_38866
PDT001773570.1	PDS000205588.5	SAMN35677660	environmental/other	cd_8_group_40224	-	-
PDT002043615.1	PDS000205588.5	SAMN39197202	environmental/other	cd_8_group_40224	-	-
PDT001092694.1	PDS000205588.5	SAMN20307222	clinical	cd_8_group_40224	cd_4_group_41228	-
PDT001964788.1	PDS000205588.5	SAMN38060984	environmental/other	cd_8_group_40224	cd_4_group_41228	-
PDT001870634.1	PDS000205588.5	SAMN37230961	environmental/other	cd_8_group_40224	cd_4_group_58004	cd_2_group_56079
PDT001870635.1	PDS000205588.5	SAMN37230960	environmental/other	cd_8_group_40224	cd_4_group_58004	cd_2_group_56079
PDT001925572.1	PDS000205588.5	SAMN37795653	environmental/other	cd_8_group_40224	cd_4_group_58004	cd_2_group_56079
PDT001092703.1	PDS000093282.6	SAMN20307282	clinical	cd_8_group_40225	-	-
PDT002874973.1	PDS000093282.6	SAMN50502198	clinical	cd_8_group_40225	-	-
PDT002019835.1	PDS000076604.959	SAMN38712584	clinical	cd_8_group_40226	cd_4_group_41230	-
PDT001092730.1	PDS000076604.959	SAMN20307367	clinical	cd_8_group_40226	cd_4_group_41230	cd_2_group_38872
PDT002068340.1	PDS000076604.959	SAMN39670819	clinical	cd_8_group_40226	cd_4_group_41230	cd_2_group_38872
PDT001105995.1	PDS000094447.2	SAMN20670824	clinical	cd_8_group_40227	-	-
PDT001092734.1	PDS000094447.2	SAMN20307355	clinical	cd_8_group_40227	cd_4_group_41231	cd_2_group_38873
PDT001105960.1	PDS000094447.2	SAMN20670647	clinical	cd_8_group_40227	cd_4_group_41231	cd_2_group_38873
PDT001116033.1	PDS000094447.2	SAMN20959861	clinical	cd_8_group_40227	cd_4_group_41231	cd_2_group_38873
PDT001092764.1	PDS000027049.414	SAMN20307532	clinical	cd_8_group_40228	cd_4_group_41233	cd_2_group_38875
PDT001589398.1	PDS000027049.414	SAMN32878840	clinical	cd_8_group_40228	cd_4_group_41233	cd_2_group_38875
PDT001092767.1	PDS000127718.470	SAMN20307529	clinical	cd_8_group_40229	-	-
PDT001869757.1	PDS000127718.470	SAMN37213234	clinical	cd_8_group_40229	-	-
PDT000057238.2	PDS000037152.5	SAMN03477752	clinical	cd_8_group_4023	cd_4_group_3901	cd_2_group_3469
PDT000382913.1	PDS000037152.5	SAMN10103337	clinical	cd_8_group_4023	cd_4_group_3901	cd_2_group_3469
PDT001092784.1	PDS000093518.6	SAMN20307780	clinical	cd_8_group_40230	cd_4_group_41234	cd_2_group_38876
PDT001096392.1	PDS000093518.6	SAMN20400324	clinical	cd_8_group_40230	cd_4_group_41234	cd_2_group_38876
PDT001097122.1	PDS000093518.6	SAMN20429056	clinical	cd_8_group_40230	cd_4_group_41234	cd_2_group_38876
PDT001118030.1	PDS000093518.6	SAMN21023895	clinical	cd_8_group_40230	cd_4_group_41234	cd_2_group_38876
PDT001173924.1	PDS000093518.6	SAMN23096397	clinical	cd_8_group_40230	cd_4_group_41234	cd_2_group_41972
PDT001202555.1	PDS000093518.6	SAMN24010387	clinical	cd_8_group_40230	cd_4_group_41234	cd_2_group_41972
PDT001376838.1	PDS000093518.6	SAMN30086199	clinical	cd_8_group_40230	cd_4_group_41234	cd_2_group_47037
PDT001376861.1	PDS000093518.6	SAMN30086224	clinical	cd_8_group_40230	cd_4_group_41234	cd_2_group_47037
PDT001092788.1	PDS000027506.44	SAMN20307797	clinical	cd_8_group_40231	-	-
PDT002156582.1	PDS000027506.44	SAMN41232089	clinical	cd_8_group_40231	-	-
PDT001092789.1	PDS000094606.4	SAMN20307798	clinical	cd_8_group_40232	cd_4_group_41235	-
PDT001109722.1	PDS000094606.4	SAMN20811260	clinical	cd_8_group_40232	cd_4_group_41235	-
PDT001092796.1	PDS000127718.470	SAMN20307794	clinical	cd_8_group_40233	-	-
PDT001816541.1	PDS000127718.470	SAMN36427391	clinical	cd_8_group_40233	-	-
PDT001092834.1	PDS000013882.367	SAMN20308042	clinical	cd_8_group_40234	cd_4_group_41236	cd_2_group_38877
PDT001100534.1	PDS000013882.367	SAMN20490548	clinical	cd_8_group_40234	cd_4_group_41236	cd_2_group_38877
PDT001092839.1	PDS000239639.11	SAMN20308068	clinical	cd_8_group_40235	-	-
PDT001158171.3	PDS000239639.11	SAMN22442853	clinical	cd_8_group_40235	cd_4_group_43803	cd_2_group_41401
PDT001249328.1	PDS000239639.11	SAMN25936892	clinical	cd_8_group_40235	cd_4_group_43803	cd_2_group_41401
PDT001092874.1	PDS000094059.1	SAMN20308128	clinical	cd_8_group_40236	cd_4_group_41237	cd_2_group_38879
PDT001103374.1	PDS000094059.1	SAMN20582924	clinical	cd_8_group_40236	cd_4_group_41237	cd_2_group_38879
PDT001092894.1	PDS000094074.2	SAMN20308131	clinical	cd_8_group_40237	cd_4_group_41238	cd_2_group_38880
PDT001102911.1	PDS000094074.2	SAMN20552765	clinical	cd_8_group_40237	cd_4_group_41238	cd_2_group_38880
PDT001130657.1	PDS000094074.2	SAMN21442509	clinical	cd_8_group_40237	cd_4_group_41238	cd_2_group_38880
PDT001092955.1	PDS000239639.11	SAMN20308222	clinical	cd_8_group_40238	-	-
PDT001269804.1	PDS000239639.11	SAMN26658545	environmental/other	cd_8_group_40238	-	-
PDT001093183.1	PDS000015487.38	SAMN20325863	clinical	cd_8_group_40239	cd_4_group_41240	cd_2_group_38884
PDT001095317.1	PDS000015487.38	SAMN20351508	clinical	cd_8_group_40239	cd_4_group_41240	cd_2_group_38884
PDT000057254.2	PDS000026110.2	SAMN03477768	clinical	cd_8_group_4024	cd_4_group_3902	cd_2_group_3471
PDT000351087.1	PDS000026110.2	SAMN09683618	clinical	cd_8_group_4024	cd_4_group_3902	cd_2_group_3471
PDT002214445.1	PDS000047896.28	SAMN41883915	clinical	cd_8_group_40240	-	-
PDT002880839.1	PDS000047896.28	SAMN50584000	clinical	cd_8_group_40240	-	-
PDT001862742.1	PDS000047896.28	SAMN37155271	clinical	cd_8_group_40240	cd_4_group_41244	-
PDT001093222.1	PDS000047896.28	SAMN20326304	clinical	cd_8_group_40240	cd_4_group_41244	cd_2_group_38892
PDT001103097.1	PDS000047896.28	SAMN20559577	clinical	cd_8_group_40240	cd_4_group_41244	cd_2_group_38892
PDT001121136.1	PDS000047896.28	SAMN21170602	clinical	cd_8_group_40240	cd_4_group_41244	cd_2_group_38892
PDT001293450.1	PDS000047896.28	SAMN27761121	clinical	cd_8_group_40240	cd_4_group_41244	cd_2_group_38892
PDT001682721.1	PDS000047896.28	SAMN34114281	clinical	cd_8_group_40240	cd_4_group_41244	cd_2_group_38892
PDT001691541.1	PDS000047896.28	SAMN34224061	clinical	cd_8_group_40240	cd_4_group_41244	cd_2_group_38892
PDT001794061.1	PDS000047896.28	SAMN36083260	clinical	cd_8_group_40240	cd_4_group_41244	cd_2_group_38892
PDT001900141.1	PDS000047896.28	SAMN37531213	clinical	cd_8_group_40240	cd_4_group_41244	cd_2_group_38892
PDT002140178.1	PDS000047896.28	SAMN40994713	clinical	cd_8_group_40240	cd_4_group_41244	cd_2_group_38892
PDT001093225.1	PDS000030509.28	SAMN20326312	clinical	cd_8_group_40241	cd_4_group_41246	cd_2_group_38894
PDT001094482.1	PDS000030509.28	SAMN20344505	clinical	cd_8_group_40241	cd_4_group_41246	cd_2_group_38894
PDT001094484.1	PDS000030509.28	SAMN20344507	clinical	cd_8_group_40241	cd_4_group_41246	cd_2_group_38894
PDT001094495.1	PDS000030509.28	SAMN20344531	clinical	cd_8_group_40241	cd_4_group_41246	cd_2_group_38894
PDT001094503.1	PDS000030509.28	SAMN20344528	clinical	cd_8_group_40241	cd_4_group_41246	cd_2_group_38894
PDT001093264.1	PDS000117775.2	SAMN20326556	clinical	cd_8_group_40242	cd_4_group_41247	cd_2_group_38895
PDT001411749.1	PDS000117775.2	SAMN30714530	clinical	cd_8_group_40242	cd_4_group_41247	cd_2_group_38895
PDT001093274.1	PDS000030552.40	SAMN20326565	clinical	cd_8_group_40243	-	-
PDT001298165.1	PDS000030552.40	SAMN28041189	environmental/other	cd_8_group_40243	-	-
PDT001093277.1	PDS000093339.3	SAMN20326573	clinical	cd_8_group_40244	cd_4_group_41248	cd_2_group_38896
PDT001093345.1	PDS000093339.3	SAMN20328522	clinical	cd_8_group_40244	cd_4_group_41248	cd_2_group_38896
PDT001093288.1	PDS000093515.1	SAMN20327655	clinical	cd_8_group_40245	cd_4_group_41249	cd_2_group_38897
PDT001096184.1	PDS000093515.1	SAMN20396449	clinical	cd_8_group_40245	cd_4_group_41249	cd_2_group_38897
PDT001093309.1	PDS000011314.317	SAMN20328540	clinical	cd_8_group_40246	-	-
PDT001096873.1	PDS000011314.317	SAMN20410440	clinical	cd_8_group_40246	-	-
PDT001093311.1	PDS000026817.33	SAMN20328520	clinical	cd_8_group_40247	cd_4_group_41250	-
PDT002058743.1	PDS000026817.33	SAMN39501429	clinical	cd_8_group_40247	cd_4_group_41250	-
PDT002376374.1	PDS000014227.76	SAMN43567411	clinical	cd_8_group_40248	-	-
PDT001093316.1	PDS000014227.76	SAMN20328532	clinical	cd_8_group_40248	cd_4_group_41251	-
PDT001602631.1	PDS000014227.76	SAMN33054699	clinical	cd_8_group_40248	cd_4_group_41251	-
PDT001093323.1	PDS000098696.1	SAMN20328536	clinical	cd_8_group_40249	cd_4_group_41252	-
PDT001172944.1	PDS000098696.1	SAMN23028265	clinical	cd_8_group_40249	cd_4_group_41252	-
PDT001104131.1	PDS000077439.3	SAMN20603558	clinical	cd_8_group_4025	cd_4_group_3903	-
PDT000298751.2	PDS000077439.3	SAMN08795956	clinical	cd_8_group_4025	cd_4_group_3903	cd_2_group_13996
PDT000301029.2	PDS000077439.3	SAMN08821639	clinical	cd_8_group_4025	cd_4_group_3903	cd_2_group_13996
PDT000301801.2	PDS000077439.3	SAMN08823361	clinical	cd_8_group_4025	cd_4_group_3903	cd_2_group_13996
PDT000298986.2	PDS000077439.3	SAMN08796456	clinical	cd_8_group_4025	cd_4_group_3903	cd_2_group_14026
PDT000300115.2	PDS000077439.3	SAMN08798126	clinical	cd_8_group_4025	cd_4_group_3903	cd_2_group_14026
PDT000301714.2	PDS000077439.3	SAMN08823273	clinical	cd_8_group_4025	cd_4_group_3903	cd_2_group_14026
PDT000452155.1	PDS000077439.3	SAMEA104375994	clinical	cd_8_group_4025	cd_4_group_3903	cd_2_group_14026
PDT000057263.2	PDS000077439.3	SAMN03477777	clinical	cd_8_group_4025	cd_4_group_3903	cd_2_group_3474
PDT000059537.2	PDS000077439.3	SAMN03479999	clinical	cd_8_group_4025	cd_4_group_3903	cd_2_group_3474
PDT000180032.2	PDS000077439.3	SAMN06247771	clinical	cd_8_group_4025	cd_4_group_3903	cd_2_group_3474
PDT000180280.2	PDS000077439.3	SAMN06248034	clinical	cd_8_group_4025	cd_4_group_3903	cd_2_group_3474
PDT000182136.2	PDS000077439.3	SAMN06278129	clinical	cd_8_group_4025	cd_4_group_3903	cd_2_group_3474
PDT000182799.2	PDS000077439.3	SAMN06278810	clinical	cd_8_group_4025	cd_4_group_3903	cd_2_group_3474
PDT000183837.2	PDS000077439.3	SAMN06285874	clinical	cd_8_group_4025	cd_4_group_3903	cd_2_group_3474
PDT000183956.2	PDS000077439.3	SAMN06286049	clinical	cd_8_group_4025	cd_4_group_3903	cd_2_group_3474
PDT000301201.2	PDS000077439.3	SAMN08822246	clinical	cd_8_group_4025	cd_4_group_3903	cd_2_group_3474
PDT000301968.2	PDS000077439.3	SAMN08824927	clinical	cd_8_group_4025	cd_4_group_3903	cd_2_group_3474
PDT000327589.1	PDS000077439.3	SAMN09388895	clinical	cd_8_group_4025	cd_4_group_3903	cd_2_group_3474
PDT000341127.1	PDS000077439.3	SAMN09557512	clinical	cd_8_group_4025	cd_4_group_3903	cd_2_group_3474
PDT000180165.2	PDS000077439.3	SAMN06247908	clinical	cd_8_group_4025	cd_4_group_3903	cd_2_group_7731
PDT000180566.2	PDS000077439.3	SAMN06248329	clinical	cd_8_group_4025	cd_4_group_3903	cd_2_group_7731
PDT000301775.2	PDS000077439.3	SAMN08823344	clinical	cd_8_group_4025	cd_4_group_3903	cd_2_group_7731
PDT000380610.1	PDS000077439.3	SAMN10087142	clinical	cd_8_group_4025	cd_4_group_3903	cd_2_group_7731
PDT000406800.1	PDS000077439.3	SAMN10408772	clinical	cd_8_group_4025	cd_4_group_3903	cd_2_group_7731
PDT000411225.1	PDS000077439.3	SAMN10488073	clinical	cd_8_group_4025	cd_4_group_3903	cd_2_group_7731
PDT000412186.1	PDS000077439.3	SAMN10495105	clinical	cd_8_group_4025	cd_4_group_3903	cd_2_group_7731
PDT000413981.1	PDS000077439.3	SAMN10517871	clinical	cd_8_group_4025	cd_4_group_3903	cd_2_group_7731
PDT000599331.1	PDS000077439.3	SAMN12900887	clinical	cd_8_group_4025	cd_4_group_3903	cd_2_group_7731
PDT000600286.1	PDS000077439.3	SAMN12910792	clinical	cd_8_group_4025	cd_4_group_3903	cd_2_group_7731
PDT001093330.1	PDS000029314.405	SAMN20328528	clinical	cd_8_group_40250	cd_4_group_41253	cd_2_group_38898
PDT001093336.1	PDS000029314.405	SAMN20328527	clinical	cd_8_group_40250	cd_4_group_41253	cd_2_group_38898
PDT001147654.1	PDS000029314.405	SAMN22167239	clinical	cd_8_group_40250	cd_4_group_41253	cd_2_group_38898
PDT001807698.1	PDS000029314.405	SAMN36274519	clinical	cd_8_group_40250	cd_4_group_41253	cd_2_group_38898
PDT001287997.1	PDS000029556.20	SAMN27603938	environmental/other	cd_8_group_40251	-	-
PDT001093368.1	PDS000029556.20	SAMN20330975	clinical	cd_8_group_40251	cd_4_group_41254	cd_2_group_38899
PDT001108794.1	PDS000029556.20	SAMN20752184	environmental/other	cd_8_group_40251	cd_4_group_41254	cd_2_group_38899
PDT001150374.1	PDS000029556.20	SAMN22246847	clinical	cd_8_group_40251	cd_4_group_41254	cd_2_group_38899
PDT001173754.1	PDS000029556.20	SAMN23078323	clinical	cd_8_group_40251	cd_4_group_41254	cd_2_group_38899
PDT001093376.1	PDS000093411.4	SAMN20331524	clinical	cd_8_group_40252	cd_4_group_41255	cd_2_group_38900
PDT001094306.1	PDS000093411.4	SAMN20343658	clinical	cd_8_group_40252	cd_4_group_41255	cd_2_group_38900
PDT001093378.1	PDS000093414.1	SAMN20331522	clinical	cd_8_group_40253	-	-
PDT001094393.1	PDS000093414.1	SAMN20343632	clinical	cd_8_group_40253	-	-
PDT001093380.1	PDS000094061.1	SAMN20331532	clinical	cd_8_group_40254	cd_4_group_41256	cd_2_group_38901
PDT001102881.1	PDS000094061.1	SAMN20555183	clinical	cd_8_group_40254	cd_4_group_41256	cd_2_group_38901
PDT001093391.1	PDS000142540.2	SAMN20331708	clinical	cd_8_group_40255	-	-
PDT001306971.1	PDS000142540.2	SAMN28209051	environmental/other	cd_8_group_40255	-	-
PDT001425535.1	PDS000142540.2	SAMN30928673	clinical	cd_8_group_40255	-	-
PDT001398613.1	PDS000044784.20	SAMN30500855	clinical	cd_8_group_40256	cd_4_group_41257	-
PDT001093395.1	PDS000044784.20	SAMN20331709	clinical	cd_8_group_40256	cd_4_group_41257	cd_2_group_38903
PDT001292185.1	PDS000044784.20	SAMN27723580	environmental/other	cd_8_group_40256	cd_4_group_41257	cd_2_group_38903
PDT001292186.1	PDS000044784.20	SAMN27723579	environmental/other	cd_8_group_40256	cd_4_group_41257	cd_2_group_38903
PDT001292190.1	PDS000044784.20	SAMN27723558	environmental/other	cd_8_group_40256	cd_4_group_41257	cd_2_group_38903
PDT001292197.1	PDS000044784.20	SAMN27723569	environmental/other	cd_8_group_40256	cd_4_group_41257	cd_2_group_38903
PDT001440540.1	PDS000044784.20	SAMN31137470	environmental/other	cd_8_group_40256	cd_4_group_41257	cd_2_group_38903
PDT001440541.1	PDS000044784.20	SAMN31137469	environmental/other	cd_8_group_40256	cd_4_group_41257	cd_2_group_38903
PDT001851132.1	PDS000044784.20	SAMN36984356	clinical	cd_8_group_40256	cd_4_group_41257	cd_2_group_55570
PDT002184720.1	PDS000044784.20	SAMN41637991	clinical	cd_8_group_40256	cd_4_group_41257	cd_2_group_55570
PDT002218961.1	PDS000044784.20	SAMN41918709	clinical	cd_8_group_40256	cd_4_group_41257	cd_2_group_55570
PDT001093399.1	PDS000096169.2	SAMN20331719	clinical	cd_8_group_40257	cd_4_group_41258	cd_2_group_38904
PDT001134309.1	PDS000096169.2	SAMN21528888	clinical	cd_8_group_40257	cd_4_group_41258	cd_2_group_38904
PDT002300299.1	PDS000096169.2	SAMN43047094	clinical	cd_8_group_40257	cd_4_group_41258	cd_2_group_38904
PDT002871268.1	PDS000030056.39	SAMN50445392	clinical	cd_8_group_40258	-	-
PDT001093409.1	PDS000030056.39	SAMN20332781	clinical	cd_8_group_40258	cd_4_group_41259	cd_2_group_38906
PDT001098110.1	PDS000030056.39	SAMN20446560	clinical	cd_8_group_40258	cd_4_group_41259	cd_2_group_38906
PDT001110610.1	PDS000030056.39	SAMN20839013	clinical	cd_8_group_40258	cd_4_group_41259	cd_2_group_38906
PDT001212520.1	PDS000030056.39	SAMN24442203	clinical	cd_8_group_40258	cd_4_group_41259	cd_2_group_38906
PDT001485487.1	PDS000030056.39	SAMN31717268	clinical	cd_8_group_40258	cd_4_group_41259	cd_2_group_38906
PDT002716826.1	PDS000030056.39	SAMN47944701	clinical	cd_8_group_40258	cd_4_group_41259	cd_2_group_38906
PDT001093415.1	PDS000032739.236	SAMN20332779	clinical	cd_8_group_40259	cd_4_group_41260	cd_2_group_38907
PDT001097438.1	PDS000032739.236	SAMN20439404	clinical	cd_8_group_40259	cd_4_group_41260	cd_2_group_38907
PDT000057268.2	PDS000001366.23	SAMN03477782	clinical	cd_8_group_4026	-	-
PDT001167591.1	PDS000001366.23	SAMN22841576	clinical	cd_8_group_4026	-	-
PDT001093416.1	PDS000168559.1	SAMN20331768	clinical	cd_8_group_40260	cd_4_group_41261	-
PDT002008055.1	PDS000168559.1	SAMN38447790	clinical	cd_8_group_40260	cd_4_group_41261	-
PDT001165419.1	PDS000093404.8	SAMN22777261	environmental/other	cd_8_group_40261	-	-
PDT001165444.1	PDS000093404.8	SAMN22777260	environmental/other	cd_8_group_40261	-	-
PDT001093534.1	PDS000093404.8	SAMN20331053	environmental/other	cd_8_group_40261	cd_4_group_41264	-
PDT001093536.1	PDS000093404.8	SAMN20331051	environmental/other	cd_8_group_40261	cd_4_group_41264	-
PDT001093540.1	PDS000093404.8	SAMN20331047	environmental/other	cd_8_group_40261	cd_4_group_41264	-
PDT001093535.1	PDS000093404.8	SAMN20331052	environmental/other	cd_8_group_40261	cd_4_group_41264	cd_2_group_38913
PDT001093537.1	PDS000093404.8	SAMN20331050	environmental/other	cd_8_group_40261	cd_4_group_41264	cd_2_group_38913
PDT001093538.1	PDS000093404.8	SAMN20331049	environmental/other	cd_8_group_40261	cd_4_group_41264	cd_2_group_38913
PDT001093539.1	PDS000093404.8	SAMN20331048	environmental/other	cd_8_group_40261	cd_4_group_41264	cd_2_group_38913
PDT001094372.1	PDS000093404.8	SAMN20344376	environmental/other	cd_8_group_40261	cd_4_group_41264	cd_2_group_38913
PDT001208656.1	PDS000093404.8	SAMN24281787	environmental/other	cd_8_group_40261	cd_4_group_41706	-
PDT001104990.1	PDS000093404.8	SAMN20602886	environmental/other	cd_8_group_40261	cd_4_group_41706	cd_2_group_39362
PDT001208668.1	PDS000093404.8	SAMN24281788	environmental/other	cd_8_group_40261	cd_4_group_41706	cd_2_group_39362
PDT001093541.1	PDS000093408.1	SAMN20331046	environmental/other	cd_8_group_40262	cd_4_group_41265	-
PDT001093542.1	PDS000093408.1	SAMN20331045	environmental/other	cd_8_group_40262	cd_4_group_41265	-
PDT001093809.1	PDS000005910.147	SAMN20339795	clinical	cd_8_group_40263	-	-
PDT001759580.1	PDS000005910.147	SAMN35439563	clinical	cd_8_group_40263	-	-
PDT001093988.1	PDS000029314.405	SAMN20340085	clinical	cd_8_group_40264	-	-
PDT001397976.1	PDS000029314.405	SAMN30497903	clinical	cd_8_group_40264	cd_4_group_50266	cd_2_group_48012
PDT001483571.1	PDS000029314.405	SAMN31697146	clinical	cd_8_group_40264	cd_4_group_50266	cd_2_group_48012
PDT001093990.1	PDS000004004.209	SAMN20340087	clinical	cd_8_group_40265	cd_4_group_41266	cd_2_group_38914
PDT001104368.1	PDS000004004.209	SAMN20571101	clinical	cd_8_group_40265	cd_4_group_41266	cd_2_group_38914
PDT001117889.1	PDS000004004.209	SAMN21019791	clinical	cd_8_group_40265	cd_4_group_41266	cd_2_group_38914
PDT001093999.1	PDS000095294.1	SAMN20340652	clinical	cd_8_group_40266	cd_4_group_41267	cd_2_group_38915
PDT001119417.1	PDS000095294.1	SAMN21040472	clinical	cd_8_group_40266	cd_4_group_41267	cd_2_group_38915
PDT001094015.1	PDS000001251.553	SAMN20342868	clinical	cd_8_group_40267	cd_4_group_41268	cd_2_group_38917
PDT001094016.1	PDS000001251.553	SAMN20342864	clinical	cd_8_group_40267	cd_4_group_41268	cd_2_group_38917
PDT001094020.1	PDS000093416.1	SAMN20342886	clinical	cd_8_group_40268	-	-
PDT001094022.1	PDS000093416.1	SAMN20342863	clinical	cd_8_group_40268	-	-
PDT001241850.1	PDS000076604.959	SAMN25695597	clinical	cd_8_group_40269	cd_4_group_41270	-
PDT001094027.1	PDS000076604.959	SAMN20342925	clinical	cd_8_group_40269	cd_4_group_41270	cd_2_group_38918
PDT001095027.1	PDS000076604.959	SAMN20349580	clinical	cd_8_group_40269	cd_4_group_41270	cd_2_group_38918
PDT001105824.1	PDS000076604.959	SAMN20669379	clinical	cd_8_group_40269	cd_4_group_41270	cd_2_group_38918
PDT001186543.1	PDS000238526.14	SAMN19329962	NULL	cd_8_group_4027	-	-
PDT001186553.1	PDS000238526.14	SAMN19329953	NULL	cd_8_group_4027	-	-
PDT001186522.1	PDS000238526.14	SAMN19329981	NULL	cd_8_group_4027	cd_4_group_3904	-
PDT001186535.1	PDS000238526.14	SAMN19329969	NULL	cd_8_group_4027	cd_4_group_3904	-
PDT001186562.1	PDS000238526.14	SAMN19329945	NULL	cd_8_group_4027	cd_4_group_3904	-
PDT000057270.2	PDS000238526.14	SAMN03477784	clinical	cd_8_group_4027	cd_4_group_3904	cd_2_group_3475
PDT001186511.1	PDS000238526.14	SAMN19329991	NULL	cd_8_group_4027	cd_4_group_3904	cd_2_group_3475
PDT001186513.1	PDS000238526.14	SAMN19329989	NULL	cd_8_group_4027	cd_4_group_3904	cd_2_group_3475
PDT001186514.1	PDS000238526.14	SAMN19329988	NULL	cd_8_group_4027	cd_4_group_3904	cd_2_group_3475
PDT001186536.1	PDS000238526.14	SAMN19329968	NULL	cd_8_group_4027	cd_4_group_3904	cd_2_group_3475
PDT001094043.1	PDS000042357.66	SAMN20342782	clinical	cd_8_group_40270	-	-
PDT001167417.1	PDS000042357.66	SAMN22836899	clinical	cd_8_group_40270	cd_4_group_44187	cd_2_group_41760
PDT001173799.1	PDS000042357.66	SAMN23079450	clinical	cd_8_group_40270	cd_4_group_44187	cd_2_group_41760
PDT001094047.1	PDS000032630.183	SAMN20342810	clinical	cd_8_group_40271	cd_4_group_41271	cd_2_group_38919
PDT001132340.1	PDS000032630.183	SAMN21493663	clinical	cd_8_group_40271	cd_4_group_41271	cd_2_group_38919
PDT001094051.1	PDS000216718.134	SAMN20342918	clinical	cd_8_group_40272	-	-
PDT001707256.1	PDS000216718.134	SAMN34380353	environmental/other	cd_8_group_40272	-	-
PDT001094268.1	PDS000239639.11	SAMN20343487	clinical	cd_8_group_40273	cd_4_group_41272	cd_2_group_38921
PDT001097792.1	PDS000239639.11	SAMN20448313	environmental/other	cd_8_group_40273	cd_4_group_41272	cd_2_group_38921
PDT001094274.1	PDS000027714.9	SAMN20343472	clinical	cd_8_group_40274	-	-
PDT001538962.1	PDS000027714.9	SAMN32330831	clinical	cd_8_group_40274	cd_4_group_52766	-
PDT001503721.1	PDS000027714.9	SAMN31896966	clinical	cd_8_group_40274	cd_4_group_52766	cd_2_group_50530
PDT001505607.1	PDS000027714.9	SAMN31948477	clinical	cd_8_group_40274	cd_4_group_52766	cd_2_group_50530
PDT001094276.1	PDS000093415.4	SAMN20343485	clinical	cd_8_group_40275	cd_4_group_41274	cd_2_group_38923
PDT001106120.1	PDS000093415.4	SAMN20676125	clinical	cd_8_group_40275	cd_4_group_41274	cd_2_group_38923
PDT001094331.1	PDS000032395.605	SAMN20343691	environmental/other	cd_8_group_40276	-	-
PDT002351989.1	PDS000032395.605	SAMN43465646	environmental/other	cd_8_group_40276	-	-
PDT001094354.1	PDS000093412.2	SAMN20344386	environmental/other	cd_8_group_40277	cd_4_group_41276	cd_2_group_38926
PDT001094370.1	PDS000093412.2	SAMN20344387	environmental/other	cd_8_group_40277	cd_4_group_41276	cd_2_group_38926
PDT001094355.1	PDS000042101.7	SAMN20344385	environmental/other	cd_8_group_40278	cd_4_group_41277	cd_2_group_38927
PDT001094356.1	PDS000042101.7	SAMN20344384	environmental/other	cd_8_group_40278	cd_4_group_41277	cd_2_group_38927
PDT001094358.1	PDS000042101.7	SAMN20344382	environmental/other	cd_8_group_40278	cd_4_group_41277	cd_2_group_38927
PDT001094359.1	PDS000042101.7	SAMN20344381	environmental/other	cd_8_group_40278	cd_4_group_41277	cd_2_group_38927
PDT001094360.1	PDS000042101.7	SAMN20344380	environmental/other	cd_8_group_40278	cd_4_group_41277	cd_2_group_38927
PDT001094361.1	PDS000042101.7	SAMN20344379	environmental/other	cd_8_group_40278	cd_4_group_41277	cd_2_group_38927
PDT001094371.1	PDS000042101.7	SAMN20344378	environmental/other	cd_8_group_40278	cd_4_group_41277	cd_2_group_38927
PDT001096727.1	PDS000042101.7	SAMN20344377	environmental/other	cd_8_group_40278	cd_4_group_41277	cd_2_group_38927
PDT001109852.1	PDS000042101.7	SAMN20811201	environmental/other	cd_8_group_40278	cd_4_group_41277	cd_2_group_38927
PDT001109853.1	PDS000042101.7	SAMN20811200	environmental/other	cd_8_group_40278	cd_4_group_41277	cd_2_group_38927
PDT001109854.1	PDS000042101.7	SAMN20811199	environmental/other	cd_8_group_40278	cd_4_group_41277	cd_2_group_38927
PDT001109855.1	PDS000042101.7	SAMN20811213	environmental/other	cd_8_group_40278	cd_4_group_41277	cd_2_group_38927
PDT001096717.1	PDS000093403.5	SAMN20398459	environmental/other	cd_8_group_40279	cd_4_group_41278	-
PDT001096726.1	PDS000093403.5	SAMN20398458	environmental/other	cd_8_group_40279	cd_4_group_41278	-
PDT001094362.1	PDS000093403.5	SAMN20344395	environmental/other	cd_8_group_40279	cd_4_group_41278	cd_2_group_38928
PDT001094363.1	PDS000093403.5	SAMN20344394	environmental/other	cd_8_group_40279	cd_4_group_41278	cd_2_group_38928
PDT001094364.1	PDS000093403.5	SAMN20344393	environmental/other	cd_8_group_40279	cd_4_group_41278	cd_2_group_38928
PDT001094365.1	PDS000093403.5	SAMN20344392	environmental/other	cd_8_group_40279	cd_4_group_41278	cd_2_group_38928
PDT001094366.1	PDS000093403.5	SAMN20344391	environmental/other	cd_8_group_40279	cd_4_group_41278	cd_2_group_38928
PDT001094369.1	PDS000093403.5	SAMN20344388	environmental/other	cd_8_group_40279	cd_4_group_41278	cd_2_group_38928
PDT000333546.1	PDS000002574.64	SAMN09463656	clinical	cd_8_group_4028	cd_4_group_16881	-
PDT000318949.1	PDS000002574.64	SAMN09244448	clinical	cd_8_group_4028	cd_4_group_16881	cd_2_group_15337
PDT000339457.1	PDS000002574.64	SAMN09521868	clinical	cd_8_group_4028	cd_4_group_16881	cd_2_group_15337
PDT000339500.1	PDS000002574.64	SAMN09521912	clinical	cd_8_group_4028	cd_4_group_16881	cd_2_group_15337
PDT000341343.1	PDS000002574.64	SAMN09566756	clinical	cd_8_group_4028	cd_4_group_16881	cd_2_group_15337
PDT000383295.1	PDS000002574.64	SAMN10104862	clinical	cd_8_group_4028	cd_4_group_16881	cd_2_group_15337
PDT000454650.1	PDS000002574.64	SAMN10835855	clinical	cd_8_group_4028	cd_4_group_16881	cd_2_group_15337
PDT000457544.1	PDS000002574.64	SAMN10854750	clinical	cd_8_group_4028	cd_4_group_16881	cd_2_group_15337
PDT000458987.1	PDS000002574.64	SAMN10872273	clinical	cd_8_group_4028	cd_4_group_16881	cd_2_group_15337
PDT000471205.1	PDS000002574.64	SAMN11031743	clinical	cd_8_group_4028	cd_4_group_3905	-
PDT000057273.2	PDS000002574.64	SAMN03477787	clinical	cd_8_group_4028	cd_4_group_3905	cd_2_group_3476
PDT000059193.2	PDS000002574.64	SAMN03479646	clinical	cd_8_group_4028	cd_4_group_3905	cd_2_group_3476
PDT000211892.2	PDS000002574.64	SAMN07155551	clinical	cd_8_group_4028	cd_4_group_3905	cd_2_group_3476
PDT000214144.2	PDS000002574.64	SAMN07179518	clinical	cd_8_group_4028	cd_4_group_3905	cd_2_group_3476
PDT000214145.2	PDS000002574.64	SAMN07179527	clinical	cd_8_group_4028	cd_4_group_3905	cd_2_group_3476
PDT000214166.2	PDS000002574.64	SAMN07179552	clinical	cd_8_group_4028	cd_4_group_3905	cd_2_group_3476
PDT000214271.2	PDS000002574.64	SAMN07180072	clinical	cd_8_group_4028	cd_4_group_3905	cd_2_group_3476
PDT000214500.2	PDS000002574.64	SAMN07180507	clinical	cd_8_group_4028	cd_4_group_3905	cd_2_group_3476
PDT000214504.2	PDS000002574.64	SAMN07180515	clinical	cd_8_group_4028	cd_4_group_3905	cd_2_group_3476
PDT000214523.2	PDS000002574.64	SAMN07180552	clinical	cd_8_group_4028	cd_4_group_3905	cd_2_group_3476
PDT000214683.2	PDS000002574.64	SAMN07180762	clinical	cd_8_group_4028	cd_4_group_3905	cd_2_group_3476
PDT000319363.1	PDS000002574.64	SAMN09257960	clinical	cd_8_group_4028	cd_4_group_3905	cd_2_group_3476
PDT000320988.1	PDS000002574.64	SAMN09276874	clinical	cd_8_group_4028	cd_4_group_3905	cd_2_group_3476
PDT000327516.1	PDS000002574.64	SAMN09388830	clinical	cd_8_group_4028	cd_4_group_3905	cd_2_group_3476
PDT000328265.1	PDS000002574.64	SAMN09396691	clinical	cd_8_group_4028	cd_4_group_3905	cd_2_group_3476
PDT000328958.1	PDS000002574.64	SAMN09404370	clinical	cd_8_group_4028	cd_4_group_3905	cd_2_group_3476
PDT000329689.1	PDS000002574.64	SAMN09426758	clinical	cd_8_group_4028	cd_4_group_3905	cd_2_group_3476
PDT000331792.1	PDS000002574.64	SAMN09435061	clinical	cd_8_group_4028	cd_4_group_3905	cd_2_group_3476
PDT000331802.1	PDS000002574.64	SAMN09435085	clinical	cd_8_group_4028	cd_4_group_3905	cd_2_group_3476
PDT000331821.1	PDS000002574.64	SAMN09435089	clinical	cd_8_group_4028	cd_4_group_3905	cd_2_group_3476
PDT000334774.1	PDS000002574.64	SAMN09475127	clinical	cd_8_group_4028	cd_4_group_3905	cd_2_group_3476
PDT000335068.1	PDS000002574.64	SAMN09475891	clinical	cd_8_group_4028	cd_4_group_3905	cd_2_group_3476
PDT000337957.1	PDS000002574.64	SAMN09504199	clinical	cd_8_group_4028	cd_4_group_3905	cd_2_group_3476
PDT000339522.1	PDS000002574.64	SAMN09521936	clinical	cd_8_group_4028	cd_4_group_3905	cd_2_group_3476
PDT000339636.1	PDS000002574.64	SAMN09522086	clinical	cd_8_group_4028	cd_4_group_3905	cd_2_group_3476
PDT000340315.1	PDS000002574.64	SAMN09531129	clinical	cd_8_group_4028	cd_4_group_3905	cd_2_group_3476
PDT000341308.1	PDS000002574.64	SAMN09566735	clinical	cd_8_group_4028	cd_4_group_3905	cd_2_group_3476
PDT000342425.1	PDS000002574.64	SAMN09624107	clinical	cd_8_group_4028	cd_4_group_3905	cd_2_group_3476
PDT000349870.1	PDS000002574.64	SAMN09658855	clinical	cd_8_group_4028	cd_4_group_3905	cd_2_group_3476
PDT000351053.1	PDS000002574.64	SAMN09683549	clinical	cd_8_group_4028	cd_4_group_3905	cd_2_group_3476
PDT000382484.1	PDS000002574.64	SAMN10098050	clinical	cd_8_group_4028	cd_4_group_3905	cd_2_group_3476
PDT000382990.1	PDS000002574.64	SAMN10103494	clinical	cd_8_group_4028	cd_4_group_3905	cd_2_group_3476
PDT000451909.1	PDS000002574.64	SAMEA104020351	clinical	cd_8_group_4028	cd_4_group_3905	cd_2_group_3476
PDT000451918.1	PDS000002574.64	SAMEA104084174	clinical	cd_8_group_4028	cd_4_group_3905	cd_2_group_3476
PDT000451926.1	PDS000002574.64	SAMEA104084183	clinical	cd_8_group_4028	cd_4_group_3905	cd_2_group_3476
PDT000451948.1	PDS000002574.64	SAMEA104147640	clinical	cd_8_group_4028	cd_4_group_3905	cd_2_group_3476
PDT000451995.1	PDS000002574.64	SAMEA104157524	clinical	cd_8_group_4028	cd_4_group_3905	cd_2_group_3476
PDT000452045.1	PDS000002574.64	SAMEA104286699	clinical	cd_8_group_4028	cd_4_group_3905	cd_2_group_3476
PDT000452102.1	PDS000002574.64	SAMEA104349017	clinical	cd_8_group_4028	cd_4_group_3905	cd_2_group_3476
PDT000452106.1	PDS000002574.64	SAMEA104349021	clinical	cd_8_group_4028	cd_4_group_3905	cd_2_group_3476
PDT000458909.1	PDS000002574.64	SAMN10871855	clinical	cd_8_group_4028	cd_4_group_3905	cd_2_group_3476
PDT000464206.1	PDS000002574.64	SAMN10887201	clinical	cd_8_group_4028	cd_4_group_3905	cd_2_group_3476
PDT000464240.1	PDS000002574.64	SAMN10887223	clinical	cd_8_group_4028	cd_4_group_3905	cd_2_group_3476
PDT000464683.1	PDS000002574.64	SAMN10905086	clinical	cd_8_group_4028	cd_4_group_3905	cd_2_group_3476
PDT000464871.1	PDS000002574.64	SAMN10907539	clinical	cd_8_group_4028	cd_4_group_3905	cd_2_group_3476
PDT000464952.1	PDS000002574.64	SAMN10907619	clinical	cd_8_group_4028	cd_4_group_3905	cd_2_group_3476
PDT000465461.1	PDS000002574.64	SAMN10922275	clinical	cd_8_group_4028	cd_4_group_3905	cd_2_group_3476
PDT000465499.1	PDS000002574.64	SAMN10922315	clinical	cd_8_group_4028	cd_4_group_3905	cd_2_group_3476
PDT000470636.1	PDS000002574.64	SAMN11031752	clinical	cd_8_group_4028	cd_4_group_3905	cd_2_group_3476
PDT001105661.1	PDS000002574.64	SAMN20665964	clinical	cd_8_group_4028	cd_4_group_3905	cd_2_group_3476
PDT001647119.1	PDS000002574.64	SAMEA112681423	clinical	cd_8_group_4028	cd_4_group_3905	cd_2_group_3476
PDT001096719.1	PDS000036145.4	SAMN20398473	environmental/other	cd_8_group_40280	-	-
PDT001094367.1	PDS000036145.4	SAMN20344390	environmental/other	cd_8_group_40280	cd_4_group_41279	-
PDT001096718.1	PDS000036145.4	SAMN20398474	environmental/other	cd_8_group_40280	cd_4_group_41279	-
PDT001157123.7	PDS000036145.4	SAMN22369334	environmental/other	cd_8_group_40280	cd_4_group_41279	-
PDT001094394.1	PDS000026970.1233	SAMN20343656	clinical	cd_8_group_40281	-	-
PDT002843912.1	PDS000026970.1233	SAMN50111826	clinical	cd_8_group_40281	-	-
PDT001367578.1	PDS000044777.61	SAMN29886983	clinical	cd_8_group_40282	-	-
PDT001666611.2	PDS000044777.61	SAMN33864905	clinical	cd_8_group_40282	-	-
PDT002011015.1	PDS000044777.61	SAMN38498985	clinical	cd_8_group_40282	-	-
PDT002041006.1	PDS000044777.61	SAMN39147698	clinical	cd_8_group_40282	-	-
PDT002231363.1	PDS000044777.61	SAMN42044376	clinical	cd_8_group_40282	-	-
PDT002235046.1	PDS000044777.61	SAMN42175051	clinical	cd_8_group_40282	-	-
PDT002596298.1	PDS000044777.61	SAMN46435748	clinical	cd_8_group_40282	-	-
PDT002833604.1	PDS000044777.61	SAMN49941908	clinical	cd_8_group_40282	-	-
PDT002880316.1	PDS000044777.61	SAMN50580440	clinical	cd_8_group_40282	-	-
PDT002893286.1	PDS000044777.61	SAMN50749910	clinical	cd_8_group_40282	-	-
PDT001666614.2	PDS000044777.61	SAMN33864908	clinical	cd_8_group_40282	cd_4_group_41282	-
PDT001814236.1	PDS000044777.61	SAMN36384412	clinical	cd_8_group_40282	cd_4_group_41282	-
PDT001890437.1	PDS000044777.61	SAMN37456911	clinical	cd_8_group_40282	cd_4_group_41282	-
PDT002499760.1	PDS000044777.61	SAMN45081748	clinical	cd_8_group_40282	cd_4_group_41282	-
PDT002633066.1	PDS000044777.61	SAMN46943470	clinical	cd_8_group_40282	cd_4_group_41282	-
PDT002828936.1	PDS000044777.61	SAMN49851903	clinical	cd_8_group_40282	cd_4_group_41282	-
PDT001094407.1	PDS000044777.61	SAMN20344412	clinical	cd_8_group_40282	cd_4_group_41282	cd_2_group_38933
PDT001113634.1	PDS000044777.61	SAMN20880116	clinical	cd_8_group_40282	cd_4_group_41282	cd_2_group_38933
PDT001147488.1	PDS000044777.61	SAMN22163167	clinical	cd_8_group_40282	cd_4_group_41282	cd_2_group_38933
PDT001277017.1	PDS000044777.61	SAMN27062202	clinical	cd_8_group_40282	cd_4_group_41282	cd_2_group_38933
PDT001380216.1	PDS000044777.61	SAMN30196842	clinical	cd_8_group_40282	cd_4_group_41282	cd_2_group_38933
PDT001526091.1	PDS000044777.61	SAMN32224748	clinical	cd_8_group_40282	cd_4_group_41282	cd_2_group_38933
PDT001679592.1	PDS000044777.61	SAMN34079165	clinical	cd_8_group_40282	cd_4_group_41282	cd_2_group_38933
PDT001717164.1	PDS000044777.61	SAMN34511151	clinical	cd_8_group_40282	cd_4_group_41282	cd_2_group_38933
PDT001813999.1	PDS000044777.61	SAMN36383618	clinical	cd_8_group_40282	cd_4_group_41282	cd_2_group_38933
PDT001823200.1	PDS000044777.61	SAMN36652076	clinical	cd_8_group_40282	cd_4_group_41282	cd_2_group_38933
PDT001823962.1	PDS000044777.61	SAMN36674552	clinical	cd_8_group_40282	cd_4_group_41282	cd_2_group_38933
PDT001827833.1	PDS000044777.61	SAMN36702365	clinical	cd_8_group_40282	cd_4_group_41282	cd_2_group_38933
PDT001852227.1	PDS000044777.61	SAMN36996124	clinical	cd_8_group_40282	cd_4_group_41282	cd_2_group_38933
PDT001852250.2	PDS000044777.61	SAMN36996151	clinical	cd_8_group_40282	cd_4_group_41282	cd_2_group_38933
PDT001906774.1	PDS000044777.61	SAMN37563363	clinical	cd_8_group_40282	cd_4_group_41282	cd_2_group_38933
PDT001962344.1	PDS000044777.61	SAMN38038928	clinical	cd_8_group_40282	cd_4_group_41282	cd_2_group_38933
PDT002020150.1	PDS000044777.61	SAMN38713626	clinical	cd_8_group_40282	cd_4_group_41282	cd_2_group_38933
PDT002044612.1	PDS000044777.61	SAMN39224041	clinical	cd_8_group_40282	cd_4_group_41282	cd_2_group_38933
PDT002049114.1	PDS000044777.61	SAMN39297001	clinical	cd_8_group_40282	cd_4_group_41282	cd_2_group_38933
PDT002072488.1	PDS000044777.61	SAMN39833171	clinical	cd_8_group_40282	cd_4_group_41282	cd_2_group_38933
PDT002182218.1	PDS000044777.61	SAMN41603448	clinical	cd_8_group_40282	cd_4_group_41282	cd_2_group_38933
PDT002442797.1	PDS000044777.61	SAMN44485477	clinical	cd_8_group_40282	cd_4_group_41282	cd_2_group_38933
PDT002662461.1	PDS000044777.61	SAMN47288878	clinical	cd_8_group_40282	cd_4_group_41282	cd_2_group_38933
PDT001884448.1	PDS000044777.61	SAMN37385038	clinical	cd_8_group_40282	cd_4_group_41282	cd_2_group_56426
PDT002187180.1	PDS000044777.61	SAMN41658352	clinical	cd_8_group_40282	cd_4_group_41282	cd_2_group_56426
PDT002228610.1	PDS000044777.61	SAMN42019438	clinical	cd_8_group_40282	cd_4_group_41282	cd_2_group_56426
PDT001404798.1	PDS000044777.61	SAMN30566083	clinical	cd_8_group_40282	cd_4_group_50454	-
PDT001415929.1	PDS000044777.61	SAMN30827118	clinical	cd_8_group_40282	cd_4_group_50454	-
PDT001444530.1	PDS000044777.61	SAMN31184946	clinical	cd_8_group_40282	cd_4_group_50454	-
PDT001514769.1	PDS000044777.61	SAMN32074714	clinical	cd_8_group_40282	cd_4_group_50454	-
PDT001779203.1	PDS000044777.61	SAMN35732866	clinical	cd_8_group_40282	cd_4_group_56382	-
PDT001955900.1	PDS000044777.61	SAMN38017784	clinical	cd_8_group_40282	cd_4_group_56382	-
PDT002238874.1	PDS000044777.61	SAMN42237922	clinical	cd_8_group_40282	cd_4_group_56382	cd_2_group_62961
PDT002244730.1	PDS000044777.61	SAMN42384510	clinical	cd_8_group_40282	cd_4_group_56382	cd_2_group_62961
PDT002708949.1	PDS000044777.61	SAMN47830632	clinical	cd_8_group_40282	cd_4_group_70821	cd_2_group_69919
PDT002787307.1	PDS000044777.61	SAMN48817209	clinical	cd_8_group_40282	cd_4_group_70821	cd_2_group_69919
PDT001094541.1	PDS000239639.11	SAMN20344664	environmental/other	cd_8_group_40283	cd_4_group_41284	cd_2_group_38935
PDT001094544.1	PDS000239639.11	SAMN20344663	environmental/other	cd_8_group_40283	cd_4_group_41284	cd_2_group_38935
PDT001094658.1	PDS000093458.2	SAMN20345807	clinical	cd_8_group_40284	cd_4_group_41286	cd_2_group_38937
PDT001100276.2	PDS000093458.2	SAMN20345806	clinical	cd_8_group_40284	cd_4_group_41286	cd_2_group_38937
PDT001094683.1	PDS000093461.2	SAMN20327859	clinical	cd_8_group_40285	cd_4_group_41288	cd_2_group_38941
PDT001094684.1	PDS000093461.2	SAMN20327858	clinical	cd_8_group_40285	cd_4_group_41288	cd_2_group_38941
PDT001229474.1	PDS000093461.2	SAMN25225887	clinical	cd_8_group_40285	cd_4_group_41288	cd_2_group_38941
PDT001229475.1	PDS000093461.2	SAMN25225886	clinical	cd_8_group_40285	cd_4_group_41288	cd_2_group_38941
PDT001229481.1	PDS000093461.2	SAMN25225885	clinical	cd_8_group_40285	cd_4_group_41288	cd_2_group_38941
PDT001094685.1	PDS000042369.158	SAMN20327857	environmental/other	cd_8_group_40286	cd_4_group_41289	cd_2_group_38942
PDT001094686.1	PDS000042369.158	SAMN20327856	clinical	cd_8_group_40286	cd_4_group_41289	cd_2_group_38942
PDT001094688.1	PDS000042369.158	SAMN20327855	clinical	cd_8_group_40286	cd_4_group_41289	cd_2_group_38942
PDT001229468.1	PDS000042369.158	SAMN25225893	clinical	cd_8_group_40286	cd_4_group_41289	cd_2_group_38942
PDT001229469.1	PDS000042369.158	SAMN25225892	clinical	cd_8_group_40286	cd_4_group_41289	cd_2_group_38942
PDT001229471.1	PDS000042369.158	SAMN25225890	clinical	cd_8_group_40286	cd_4_group_41289	cd_2_group_38942
PDT001229476.1	PDS000042369.158	SAMN25225898	clinical	cd_8_group_40286	cd_4_group_41289	cd_2_group_38942
PDT001229477.1	PDS000042369.158	SAMN25225897	clinical	cd_8_group_40286	cd_4_group_41289	cd_2_group_38942
PDT001229479.1	PDS000042369.158	SAMN25225895	clinical	cd_8_group_40286	cd_4_group_41289	cd_2_group_38942
PDT001229480.1	PDS000042369.158	SAMN25225894	clinical	cd_8_group_40286	cd_4_group_41289	cd_2_group_38942
PDT001229470.1	PDS000042369.158	SAMN25225891	clinical	cd_8_group_40286	cd_4_group_41289	cd_2_group_43256
PDT001229478.1	PDS000042369.158	SAMN25225896	clinical	cd_8_group_40286	cd_4_group_41289	cd_2_group_43256
PDT001094983.1	PDS000032705.1486	SAMN20349492	clinical	cd_8_group_40287	cd_4_group_41292	cd_2_group_38945
PDT001120355.1	PDS000032705.1486	SAMN21156932	clinical	cd_8_group_40287	cd_4_group_41292	cd_2_group_38945
PDT001108964.1	PDS000027237.379	SAMN20771648	environmental/other	cd_8_group_40288	cd_4_group_41293	-
PDT001094990.1	PDS000027237.379	SAMN20349498	clinical	cd_8_group_40288	cd_4_group_41293	cd_2_group_38948
PDT001161859.1	PDS000027237.379	SAMN22567463	clinical	cd_8_group_40288	cd_4_group_41293	cd_2_group_38948
PDT001311223.1	PDS000027237.379	SAMN28550084	clinical	cd_8_group_40288	cd_4_group_41293	cd_2_group_38948
PDT001094991.1	PDS000002536.178	SAMN20349514	clinical	cd_8_group_40289	cd_4_group_41294	-
PDT002167140.1	PDS000002536.178	SAMN41412854	clinical	cd_8_group_40289	cd_4_group_41294	-
PDT000057276.2	PDS000023572.2	SAMN03477790	clinical	cd_8_group_4029	cd_4_group_3906	-
PDT000333462.1	PDS000023572.2	SAMN09463327	clinical	cd_8_group_4029	cd_4_group_3906	-
PDT001095126.1	PDS000215642.28	SAMN20350581	environmental/other	cd_8_group_40290	cd_4_group_41297	-
PDT001197464.1	PDS000215642.28	SAMN23708146	clinical	cd_8_group_40290	cd_4_group_41297	-
PDT001095286.1	PDS000093471.1	SAMN20351472	clinical	cd_8_group_40291	cd_4_group_41299	cd_2_group_38952
PDT001095395.1	PDS000093471.1	SAMN20356684	clinical	cd_8_group_40291	cd_4_group_41299	cd_2_group_38952
PDT001095307.1	PDS000026970.1233	SAMN20351525	clinical	cd_8_group_40292	cd_4_group_41300	-
PDT001100410.1	PDS000026970.1233	SAMN20460719	clinical	cd_8_group_40292	cd_4_group_41300	-
PDT001095315.1	PDS000239639.11	SAMN20351523	clinical	cd_8_group_40293	-	-
PDT001159439.1	PDS000239639.11	SAMN22487389	clinical	cd_8_group_40293	-	-
PDT001095325.1	PDS000013392.17	SAMN20351528	clinical	cd_8_group_40294	-	-
PDT001261704.1	PDS000013392.17	SAMN26509227	clinical	cd_8_group_40294	-	-
PDT002084044.1	PDS000013392.17	SAMN40018846	clinical	cd_8_group_40294	-	-
PDT002229237.1	PDS000013392.17	SAMN42041528	clinical	cd_8_group_40294	-	-
PDT001095335.1	PDS000098665.1	SAMN20351607	environmental/other	cd_8_group_40295	cd_4_group_41301	cd_2_group_38954
PDT001172371.1	PDS000098665.1	SAMN23009508	environmental/other	cd_8_group_40295	cd_4_group_41301	cd_2_group_38954
PDT001095338.1	PDS000029955.18	SAMN20351614	environmental/other	cd_8_group_40296	-	-
PDT001099745.1	PDS000029955.18	SAMN20458899	environmental/other	cd_8_group_40296	cd_4_group_41348	-
PDT001096453.1	PDS000029955.18	SAMN20400511	environmental/other	cd_8_group_40296	cd_4_group_41348	cd_2_group_39001
PDT001121187.1	PDS000029955.18	SAMN21170785	clinical	cd_8_group_40296	cd_4_group_41348	cd_2_group_39001
PDT001143470.1	PDS000029955.18	SAMN21924198	clinical	cd_8_group_40296	cd_4_group_41348	cd_2_group_39001
PDT001095343.1	PDS000031936.25	SAMN20351617	environmental/other	cd_8_group_40297	cd_4_group_41302	cd_2_group_38955
PDT001178156.1	PDS000031936.25	SAMN23284096	environmental/other	cd_8_group_40297	cd_4_group_41302	cd_2_group_38955
PDT001464666.1	PDS000097513.295	SAMN31427030	clinical	cd_8_group_40298	-	-
PDT001492354.1	PDS000097513.295	SAMN31833426	clinical	cd_8_group_40298	-	-
PDT001973236.1	PDS000097513.295	SAMN38142903	clinical	cd_8_group_40298	-	-
PDT002182203.1	PDS000097513.295	SAMN41603412	clinical	cd_8_group_40298	-	-
PDT001095399.1	PDS000097513.295	SAMN20356679	clinical	cd_8_group_40298	cd_4_group_41303	cd_2_group_38956
PDT001096553.1	PDS000097513.295	SAMN20408299	clinical	cd_8_group_40298	cd_4_group_41303	cd_2_group_38956
PDT001095425.1	PDS000094890.3	SAMN20357297	clinical	cd_8_group_40299	cd_4_group_41305	-
PDT001110833.1	PDS000094890.3	SAMN20803170	clinical	cd_8_group_40299	cd_4_group_41305	cd_2_group_39651
PDT001726698.1	PDS000094890.3	SAMN35000467	clinical	cd_8_group_40299	cd_4_group_41305	cd_2_group_39651
PDT001912975.1	PDS000094890.3	SAMN37664142	clinical	cd_8_group_40299	cd_4_group_41305	cd_2_group_39651
PDT000002209.3	PDS000029948.3	SAMN02367677	environmental/other	cd_8_group_403	cd_4_group_350	cd_2_group_299
PDT000024744.1	PDS000029948.3	SAMN01087967	environmental/other	cd_8_group_403	cd_4_group_350	cd_2_group_299
PDT001024781.1	PDS000029948.3	SAMN01087967	environmental/other	cd_8_group_403	cd_4_group_350	cd_2_group_299
PDT000479177.1	PDS000032671.142	SAMN11149463	clinical	cd_8_group_4030	-	-
PDT000057278.2	PDS000032671.142	SAMN03477792	clinical	cd_8_group_4030	cd_4_group_3908	cd_2_group_3477
PDT000057641.2	PDS000032671.142	SAMN03478700	clinical	cd_8_group_4030	cd_4_group_3908	cd_2_group_3477
PDT001095426.1	PDS000083226.1033	SAMN20357295	clinical	cd_8_group_40300	cd_4_group_41306	-
PDT001323066.1	PDS000083226.1033	SAMN28886823	clinical	cd_8_group_40300	cd_4_group_41306	-
PDT001095465.1	PDS000032456.141	SAMN20359892	clinical	cd_8_group_40301	cd_4_group_41307	cd_2_group_38957
PDT001108915.1	PDS000032456.141	SAMN20769641	clinical	cd_8_group_40301	cd_4_group_41307	cd_2_group_38957
PDT001095486.1	PDS000029625.626	SAMN20362815	clinical	cd_8_group_40302	-	-
PDT001648551.1	PDS000029625.626	SAMN33455249	clinical	cd_8_group_40302	-	-
PDT001095540.1	PDS000033110.29	SAMN20363754	clinical	cd_8_group_40303	cd_4_group_41312	cd_2_group_38963
PDT001096244.1	PDS000033110.29	SAMN20397110	clinical	cd_8_group_40303	cd_4_group_41312	cd_2_group_38963
PDT001095554.1	PDS000032705.1486	SAMN20363767	clinical	cd_8_group_40304	cd_4_group_41313	cd_2_group_38964
PDT001097900.1	PDS000032705.1486	SAMN20458354	clinical	cd_8_group_40304	cd_4_group_41313	cd_2_group_38964
PDT001095652.1	PDS000032634.369	SAMN20359887	clinical	cd_8_group_40305	cd_4_group_41315	-
PDT001126340.1	PDS000032634.369	SAMN21367264	clinical	cd_8_group_40305	cd_4_group_41315	-
PDT001095667.1	PDS000026970.1233	SAMN20369886	clinical	cd_8_group_40306	-	-
PDT001151219.1	PDS000026970.1233	SAMN22310598	clinical	cd_8_group_40306	-	-
PDT002905248.1	PDS000026970.1233	SAMN50928368	clinical	cd_8_group_40306	-	-
PDT002208789.1	PDS000216718.134	SAMN41852254	clinical	cd_8_group_40307	-	-
PDT001095672.1	PDS000216718.134	SAMN20370483	clinical	cd_8_group_40307	cd_4_group_41318	cd_2_group_38968
PDT001220920.1	PDS000216718.134	SAMN24847803	clinical	cd_8_group_40307	cd_4_group_41318	cd_2_group_38968
PDT001095677.1	PDS000032705.1486	SAMN20370481	clinical	cd_8_group_40308	cd_4_group_41319	cd_2_group_38969
PDT001215715.1	PDS000032705.1486	SAMN24592227	clinical	cd_8_group_40308	cd_4_group_41319	cd_2_group_38969
PDT001096140.1	PDS000003903.264	SAMN20396004	environmental/other	cd_8_group_40309	cd_4_group_41321	cd_2_group_38973
PDT001096141.1	PDS000003903.264	SAMN20396005	environmental/other	cd_8_group_40309	cd_4_group_41321	cd_2_group_38973
PDT001096162.1	PDS000003903.264	SAMN20396024	environmental/other	cd_8_group_40309	cd_4_group_41321	cd_2_group_38973
PDT001210915.1	PDS000003903.264	SAMN24365680	environmental/other	cd_8_group_40309	cd_4_group_45333	cd_2_group_42852
PDT001269766.1	PDS000003903.264	SAMN26657939	environmental/other	cd_8_group_40309	cd_4_group_45333	cd_2_group_42852
PDT000057281.2	PDS000002480.11	SAMN03477795	clinical	cd_8_group_4031	cd_4_group_3909	cd_2_group_3478
PDT000475834.1	PDS000002480.11	SAMN11095737	environmental/other	cd_8_group_4031	cd_4_group_3909	cd_2_group_3478
PDT001096174.1	PDS000044690.7	SAMN20396441	environmental/other	cd_8_group_40310	cd_4_group_41322	-
PDT001096142.1	PDS000044690.7	SAMN20396000	environmental/other	cd_8_group_40310	cd_4_group_41322	cd_2_group_38974
PDT001096178.1	PDS000044690.7	SAMN20396400	environmental/other	cd_8_group_40310	cd_4_group_41322	cd_2_group_38974
PDT001096160.1	PDS000093525.2	SAMN20396026	environmental/other	cd_8_group_40311	cd_4_group_41323	-
PDT001096169.1	PDS000093525.2	SAMN20396025	environmental/other	cd_8_group_40311	cd_4_group_41323	cd_2_group_38977
PDT001096698.1	PDS000093525.2	SAMN20396447	environmental/other	cd_8_group_40311	cd_4_group_41323	cd_2_group_38977
PDT001096173.1	PDS000093525.2	SAMN20396435	environmental/other	cd_8_group_40311	cd_4_group_41328	cd_2_group_38980
PDT001096177.1	PDS000093525.2	SAMN20396434	environmental/other	cd_8_group_40311	cd_4_group_41328	cd_2_group_38980
PDT001096163.1	PDS000038998.5	SAMN20396436	environmental/other	cd_8_group_40312	cd_4_group_41324	cd_2_group_38975
PDT001096172.1	PDS000038998.5	SAMN20396439	environmental/other	cd_8_group_40312	cd_4_group_41324	cd_2_group_38975
PDT001096197.1	PDS000038998.5	SAMN20396770	environmental/other	cd_8_group_40312	cd_4_group_41324	cd_2_group_38975
PDT001096167.1	PDS000002770.674	SAMN20396021	environmental/other	cd_8_group_40313	cd_4_group_41325	cd_2_group_38976
PDT001096182.1	PDS000002770.674	SAMN20396458	environmental/other	cd_8_group_40313	cd_4_group_41325	cd_2_group_38976
PDT001197202.1	PDS000095989.2	SAMN23704648	clinical	cd_8_group_40314	cd_4_group_41326	-
PDT001096170.1	PDS000095989.2	SAMN20396438	environmental/other	cd_8_group_40314	cd_4_group_41326	cd_2_group_38978
PDT001130038.1	PDS000095989.2	SAMN21417536	clinical	cd_8_group_40314	cd_4_group_41326	cd_2_group_38978
PDT001096171.1	PDS000026704.30	SAMN20396437	environmental/other	cd_8_group_40315	cd_4_group_41327	cd_2_group_38979
PDT001096190.1	PDS000026704.30	SAMN20396454	environmental/other	cd_8_group_40315	cd_4_group_41327	cd_2_group_38979
PDT001096176.1	PDS000027078.70	SAMN20396401	environmental/other	cd_8_group_40316	-	-
PDT001096187.1	PDS000027078.70	SAMN20396457	environmental/other	cd_8_group_40316	-	-
PDT001125373.1	PDS000027078.70	SAMN21347754	clinical	cd_8_group_40316	-	-
PDT001552171.1	PDS000027078.70	SAMN32494508	environmental/other	cd_8_group_40316	-	-
PDT001908527.1	PDS000027078.70	SAMN37590867	clinical	cd_8_group_40316	-	-
PDT001990930.1	PDS000027078.70	SAMN38315693	clinical	cd_8_group_40316	-	-
PDT002234813.1	PDS000027078.70	SAMN42162329	environmental/other	cd_8_group_40316	-	-
PDT002806499.1	PDS000027078.70	SAMN49076909	clinical	cd_8_group_40316	-	-
PDT002851870.1	PDS000027078.70	SAMN50233515	clinical	cd_8_group_40316	-	-
PDT001096185.1	PDS000093524.1	SAMN20396459	environmental/other	cd_8_group_40317	cd_4_group_41329	cd_2_group_38981
PDT001096191.1	PDS000093524.1	SAMN20396455	environmental/other	cd_8_group_40317	cd_4_group_41329	cd_2_group_38981
PDT001096199.1	PDS000093524.1	SAMN20396790	environmental/other	cd_8_group_40317	cd_4_group_41329	cd_2_group_38981
PDT001096232.1	PDS000032601.85	SAMN20396920	clinical	cd_8_group_40318	-	-
PDT001376367.1	PDS000032601.85	SAMN30073224	clinical	cd_8_group_40318	-	-
PDT001404014.1	PDS000032601.85	SAMN30548079	clinical	cd_8_group_40318	-	-
PDT001096236.1	PDS000106898.1	SAMN20396919	clinical	cd_8_group_40319	cd_4_group_41330	-
PDT001270453.1	PDS000106898.1	SAMN26722444	clinical	cd_8_group_40319	cd_4_group_41330	-
PDT000057297.2	PDS000029995.3	SAMN03477811	clinical	cd_8_group_4032	cd_4_group_3911	cd_2_group_3480
PDT000122461.2	PDS000029995.3	SAMN04600377	clinical	cd_8_group_4032	cd_4_group_3911	cd_2_group_3480
PDT001096237.1	PDS000030093.260	SAMN20396959	clinical	cd_8_group_40320	cd_4_group_41331	-
PDT001131926.1	PDS000030093.260	SAMN21481139	clinical	cd_8_group_40320	cd_4_group_41331	-
PDT001096265.1	PDS000050919.10	SAMN20398454	clinical	cd_8_group_40321	-	-
PDT002813065.1	PDS000050919.10	SAMN49602440	environmental/other	cd_8_group_40321	-	-
PDT001096277.1	PDS000097513.295	SAMN20398591	clinical	cd_8_group_40322	cd_4_group_41335	cd_2_group_38985
PDT001234722.1	PDS000097513.295	SAMN25513340	clinical	cd_8_group_40322	cd_4_group_41335	cd_2_group_38985
PDT001096291.1	PDS000187106.5	SAMN20398639	environmental/other	cd_8_group_40323	cd_4_group_41337	cd_2_group_38987
PDT001132182.1	PDS000187106.5	SAMN21464988	environmental/other	cd_8_group_40323	cd_4_group_41337	cd_2_group_38987
PDT001096333.1	PDS000031816.13	SAMN20398922	environmental/other	cd_8_group_40324	-	-
PDT002062263.1	PDS000031816.13	SAMN39541877	environmental/other	cd_8_group_40324	-	-
PDT001096338.1	PDS000032078.5	SAMN20398927	environmental/other	cd_8_group_40325	cd_4_group_41338	cd_2_group_38988
PDT001096340.1	PDS000032078.5	SAMN20398928	environmental/other	cd_8_group_40325	cd_4_group_41338	cd_2_group_38988
PDT002317355.1	PDS000032078.5	SAMN43148777	environmental/other	cd_8_group_40325	cd_4_group_65824	cd_2_group_64480
PDT002451549.1	PDS000032078.5	SAMN44535141	environmental/other	cd_8_group_40325	cd_4_group_65824	cd_2_group_64480
PDT001116018.1	PDS000094109.2	SAMN20959844	clinical	cd_8_group_40326	cd_4_group_41339	-
PDT001096344.1	PDS000094109.2	SAMN20398935	clinical	cd_8_group_40326	cd_4_group_41339	cd_2_group_38989
PDT001103389.1	PDS000094109.2	SAMN20584936	clinical	cd_8_group_40326	cd_4_group_41339	cd_2_group_38989
PDT001103452.1	PDS000094109.2	SAMN20584937	clinical	cd_8_group_40326	cd_4_group_41339	cd_2_group_38989
PDT001096347.1	PDS000198470.76	SAMN20398934	clinical	cd_8_group_40327	-	-
PDT001338179.2	PDS000198470.76	SAMN29226629	clinical	cd_8_group_40327	-	-
PDT001468796.1	PDS000198470.76	SAMN31490911	clinical	cd_8_group_40327	-	-
PDT001468797.1	PDS000198470.76	SAMN31490921	clinical	cd_8_group_40327	-	-
PDT001096372.1	PDS000106159.97	SAMN20399231	clinical	cd_8_group_40328	-	-
PDT002893415.1	PDS000106159.97	SAMN50751315	clinical	cd_8_group_40328	-	-
PDT001096375.1	PDS000013868.638	SAMN20399232	clinical	cd_8_group_40329	-	-
PDT002391181.1	PDS000013868.638	SAMN43897041	clinical	cd_8_group_40329	-	-
PDT000253572.2	PDS000032463.168	SAMN07812089	clinical	cd_8_group_4033	-	-
PDT000277283.3	PDS000032463.168	SAMEA104394956	NULL	cd_8_group_4033	-	-
PDT000253967.2	PDS000032463.168	SAMN07812623	clinical	cd_8_group_4033	cd_4_group_13068	-
PDT000253711.2	PDS000032463.168	SAMN07812160	clinical	cd_8_group_4033	cd_4_group_13068	cd_2_group_11779
PDT000253908.2	PDS000032463.168	SAMN07812464	clinical	cd_8_group_4033	cd_4_group_13068	cd_2_group_11779
PDT000254116.2	PDS000032463.168	SAMN07812836	clinical	cd_8_group_4033	cd_4_group_13068	cd_2_group_11779
PDT000253809.2	PDS000032463.168	SAMN07812307	clinical	cd_8_group_4033	cd_4_group_13090	cd_2_group_11804
PDT000254487.2	PDS000032463.168	SAMN07816142	environmental/other	cd_8_group_4033	cd_4_group_13090	cd_2_group_11804
PDT000057313.2	PDS000032463.168	SAMN03477827	clinical	cd_8_group_4033	cd_4_group_3912	cd_2_group_3481
PDT001014877.1	PDS000032463.168	SAMEA104412235	NULL	cd_8_group_4033	cd_4_group_3912	cd_2_group_3481
PDT001096393.1	PDS000094060.1	SAMN20400321	clinical	cd_8_group_40330	cd_4_group_41340	cd_2_group_38991
PDT001103519.1	PDS000094060.1	SAMN20593976	clinical	cd_8_group_40330	cd_4_group_41340	cd_2_group_38991
PDT001096394.1	PDS000001723.304	SAMN20400323	clinical	cd_8_group_40331	cd_4_group_41341	cd_2_group_38992
PDT001279463.1	PDS000001723.304	SAMN27293958	clinical	cd_8_group_40331	cd_4_group_41341	cd_2_group_38992
PDT002071258.1	PDS000001723.304	SAMN39748447	clinical	cd_8_group_40331	cd_4_group_41341	cd_2_group_38992
PDT001096400.1	PDS000038729.18	SAMN20400412	environmental/other	cd_8_group_40332	cd_4_group_41342	cd_2_group_38993
PDT001100835.1	PDS000038729.18	SAMN20518126	environmental/other	cd_8_group_40332	cd_4_group_41342	cd_2_group_38993
PDT001096412.1	PDS000028886.30	SAMN20400431	environmental/other	cd_8_group_40333	cd_4_group_41343	cd_2_group_38996
PDT001491945.1	PDS000028886.30	SAMN31822884	environmental/other	cd_8_group_40333	cd_4_group_41343	cd_2_group_38996
PDT001594073.1	PDS000028886.30	SAMN32939413	clinical	cd_8_group_40333	cd_4_group_53909	cd_2_group_51726
PDT001594077.1	PDS000028886.30	SAMN32939409	clinical	cd_8_group_40333	cd_4_group_53909	cd_2_group_51726
PDT001096430.1	PDS000167220.2	SAMN20408308	clinical	cd_8_group_40334	-	-
PDT002147042.1	PDS000167220.2	SAMN41084452	clinical	cd_8_group_40334	-	-
PDT001096439.1	PDS000093520.3	SAMN20364375	environmental/other	cd_8_group_40335	-	-
PDT001096440.1	PDS000093520.3	SAMN20364374	environmental/other	cd_8_group_40335	-	-
PDT001096441.1	PDS000093512.2	SAMN20364373	environmental/other	cd_8_group_40336	cd_4_group_41344	cd_2_group_38998
PDT001096442.1	PDS000093512.2	SAMN20364372	environmental/other	cd_8_group_40336	cd_4_group_41344	cd_2_group_38998
PDT001104985.1	PDS000093512.2	SAMN20602899	environmental/other	cd_8_group_40336	cd_4_group_41344	cd_2_group_38998
PDT001104986.1	PDS000093512.2	SAMN20602898	environmental/other	cd_8_group_40336	cd_4_group_41344	cd_2_group_38998
PDT001096443.1	PDS000098551.1	SAMN20364371	environmental/other	cd_8_group_40337	cd_4_group_41345	cd_2_group_38999
PDT001165426.1	PDS000098551.1	SAMN22777263	environmental/other	cd_8_group_40337	cd_4_group_41345	cd_2_group_38999
PDT001096444.1	PDS000093404.8	SAMN20364384	environmental/other	cd_8_group_40338	cd_4_group_41346	-
PDT001096445.1	PDS000093404.8	SAMN20364383	environmental/other	cd_8_group_40338	cd_4_group_41346	-
PDT001096448.1	PDS000093514.1	SAMN20364380	environmental/other	cd_8_group_40339	-	-
PDT001096449.1	PDS000093514.1	SAMN20364379	environmental/other	cd_8_group_40339	-	-
PDT000057317.2	PDS000002867.1521	SAMN03477831	clinical	cd_8_group_4034	cd_4_group_3913	cd_2_group_3482
PDT000214372.2	PDS000002867.1521	SAMN07180326	clinical	cd_8_group_4034	cd_4_group_3913	cd_2_group_3482
PDT001104984.1	PDS000093516.3	SAMN20602887	environmental/other	cd_8_group_40340	-	-
PDT001096451.1	PDS000093516.3	SAMN20364369	environmental/other	cd_8_group_40340	cd_4_group_41347	-
PDT001165427.1	PDS000093516.3	SAMN22777262	environmental/other	cd_8_group_40340	cd_4_group_41347	-
PDT001096450.1	PDS000093516.3	SAMN20364370	environmental/other	cd_8_group_40340	cd_4_group_41347	cd_2_group_39000
PDT001104983.1	PDS000093516.3	SAMN20602888	environmental/other	cd_8_group_40340	cd_4_group_41347	cd_2_group_39000
PDT001096454.1	PDS000240172.4	SAMN20400507	environmental/other	cd_8_group_40341	-	-
PDT001160676.1	PDS000240172.4	SAMN22549234	environmental/other	cd_8_group_40341	-	-
PDT001096459.1	PDS000006330.39	SAMN20400598	environmental/other	cd_8_group_40342	cd_4_group_41349	cd_2_group_39002
PDT001096482.1	PDS000006330.39	SAMN20407782	environmental/other	cd_8_group_40342	cd_4_group_41349	cd_2_group_39002
PDT001096490.1	PDS000065298.8	SAMN20408294	clinical	cd_8_group_40343	-	-
PDT002459426.1	PDS000065298.8	SAMN44611704	clinical	cd_8_group_40343	-	-
PDT001096534.1	PDS000064404.13	SAMN20408360	clinical	cd_8_group_40344	-	-
PDT001357543.1	PDS000064404.13	SAMN29647810	clinical	cd_8_group_40344	-	-
PDT001096548.1	PDS000102712.1	SAMN20407909	clinical	cd_8_group_40345	cd_4_group_41351	cd_2_group_39005
PDT001219987.1	PDS000102712.1	SAMN24812273	clinical	cd_8_group_40345	cd_4_group_41351	cd_2_group_39005
PDT001096560.1	PDS000093517.14	SAMN20407919	clinical	cd_8_group_40346	cd_4_group_41352	cd_2_group_39006
PDT001106391.1	PDS000093517.14	SAMN20688941	clinical	cd_8_group_40346	cd_4_group_41352	cd_2_group_39006
PDT001108712.1	PDS000093517.14	SAMN20748801	clinical	cd_8_group_40346	cd_4_group_41352	cd_2_group_39006
PDT001096573.1	PDS000093713.1	SAMN20407935	clinical	cd_8_group_40347	cd_4_group_41353	cd_2_group_39007
PDT001097892.1	PDS000093713.1	SAMN20458375	clinical	cd_8_group_40347	cd_4_group_41353	cd_2_group_39007
PDT001096576.1	PDS000094435.1	SAMN20407905	clinical	cd_8_group_40348	cd_4_group_41354	cd_2_group_39008
PDT001106127.1	PDS000094435.1	SAMN20549947	clinical	cd_8_group_40348	cd_4_group_41354	cd_2_group_39008
PDT001096581.1	PDS000026893.131	SAMN20407857	clinical	cd_8_group_40349	-	-
PDT001290296.1	PDS000026893.131	SAMN27623717	clinical	cd_8_group_40349	-	-
PDT000057319.2	PDS000002248.23	SAMN03477833	clinical	cd_8_group_4035	cd_4_group_3914	cd_2_group_3483
PDT000057905.2	PDS000002248.23	SAMN03478982	clinical	cd_8_group_4035	cd_4_group_3914	cd_2_group_3483
PDT001105612.1	PDS000002248.23	SAMN20666030	clinical	cd_8_group_4035	cd_4_group_3914	cd_2_group_3483
PDT001096582.1	PDS000026617.677	SAMN20408310	clinical	cd_8_group_40350	cd_4_group_41356	-
PDT001195871.1	PDS000026617.677	SAMN23604656	clinical	cd_8_group_40350	cd_4_group_41356	-
PDT001096626.2	PDS000029314.405	SAMN20409628	clinical	cd_8_group_40351	cd_4_group_41357	cd_2_group_39011
PDT001106527.1	PDS000029314.405	SAMN20678749	clinical	cd_8_group_40351	cd_4_group_41357	cd_2_group_39011
PDT001096633.1	PDS000027037.562	SAMN18864016	environmental/other	cd_8_group_40352	-	-
PDT002391530.1	PDS000027037.562	SAMN43903950	clinical	cd_8_group_40352	-	-
PDT001096710.1	PDS000097642.1	SAMN20398466	environmental/other	cd_8_group_40353	cd_4_group_41358	cd_2_group_39012
PDT001157564.7	PDS000097642.1	SAMN22369333	environmental/other	cd_8_group_40353	cd_4_group_41358	cd_2_group_39012
PDT001096712.1	PDS000093572.1	SAMN20398464	environmental/other	cd_8_group_40354	-	-
PDT001096711.1	PDS000093572.1	SAMN20398465	environmental/other	cd_8_group_40354	cd_4_group_41359	cd_2_group_39013
PDT001096713.1	PDS000093572.1	SAMN20398463	environmental/other	cd_8_group_40354	cd_4_group_41359	cd_2_group_39013
PDT001096714.1	PDS000093572.1	SAMN20398462	environmental/other	cd_8_group_40354	cd_4_group_41359	cd_2_group_39013
PDT001096715.1	PDS000093572.1	SAMN20398461	environmental/other	cd_8_group_40354	cd_4_group_41359	cd_2_group_39013
PDT001109810.1	PDS000093580.2	SAMN20811198	environmental/other	cd_8_group_40355	cd_4_group_41360	-
PDT001096720.1	PDS000093580.2	SAMN20398472	environmental/other	cd_8_group_40355	cd_4_group_41360	cd_2_group_39014
PDT001096721.1	PDS000093580.2	SAMN20398471	environmental/other	cd_8_group_40355	cd_4_group_41360	cd_2_group_39014
PDT001096722.1	PDS000093580.2	SAMN20398470	environmental/other	cd_8_group_40355	cd_4_group_41360	cd_2_group_39014
PDT001096724.1	PDS000093580.2	SAMN20398468	environmental/other	cd_8_group_40355	cd_4_group_41360	cd_2_group_39014
PDT001109808.1	PDS000093580.2	SAMN20811197	environmental/other	cd_8_group_40355	cd_4_group_41360	cd_2_group_39014
PDT001109809.1	PDS000093580.2	SAMN20811196	environmental/other	cd_8_group_40355	cd_4_group_41360	cd_2_group_39014
PDT001096798.1	PDS000097513.295	SAMN20409906	clinical	cd_8_group_40356	-	-
PDT001917518.1	PDS000097513.295	SAMN37691995	clinical	cd_8_group_40356	-	-
PDT001096801.1	PDS000094528.1	SAMN20410199	clinical	cd_8_group_40357	cd_4_group_41361	cd_2_group_39015
PDT001107764.1	PDS000094528.1	SAMN20710339	clinical	cd_8_group_40357	cd_4_group_41361	cd_2_group_39015
PDT001096803.1	PDS000093575.1	SAMN20410029	environmental/other	cd_8_group_40358	cd_4_group_41362	cd_2_group_39016
PDT001096820.1	PDS000093575.1	SAMN20410034	environmental/other	cd_8_group_40358	cd_4_group_41362	cd_2_group_39016
PDT001869192.1	PDS000101265.6	SAMN37199707	clinical	cd_8_group_40359	-	-
PDT001902127.1	PDS000101265.6	SAMN37533466	environmental/other	cd_8_group_40359	-	-
PDT001096812.1	PDS000101265.6	SAMN20410324	clinical	cd_8_group_40359	cd_4_group_41363	-
PDT001202736.1	PDS000101265.6	SAMN24038660	environmental/other	cd_8_group_40359	cd_4_group_41363	-
PDT001455144.1	PDS000101265.6	SAMN31313662	environmental/other	cd_8_group_40359	cd_4_group_41363	-
PDT001472767.1	PDS000101265.6	SAMN31553320	clinical	cd_8_group_40359	cd_4_group_41363	cd_2_group_49693
PDT001817404.1	PDS000101265.6	SAMN36452032	clinical	cd_8_group_40359	cd_4_group_41363	cd_2_group_49693
PDT000057324.2	PDS000003948.27	SAMN03477838	clinical	cd_8_group_4036	cd_4_group_3915	cd_2_group_3484
PDT000058275.2	PDS000003948.27	SAMN03478345	clinical	cd_8_group_4036	cd_4_group_3915	cd_2_group_3484
PDT001096827.1	PDS000233765.1	SAMN20410298	clinical	cd_8_group_40360	-	-
PDT002806662.1	PDS000233765.1	SAMN49104102	clinical	cd_8_group_40360	-	-
PDT001096838.1	PDS000099338.2	SAMN20410314	clinical	cd_8_group_40361	cd_4_group_41365	cd_2_group_39018
PDT001839814.1	PDS000099338.2	SAMN36839342	clinical	cd_8_group_40361	cd_4_group_41365	cd_2_group_39018
PDT001357783.1	PDS000029000.144	SAMN29659961	clinical	cd_8_group_40362	-	-
PDT001096839.1	PDS000029000.144	SAMN20410309	clinical	cd_8_group_40362	cd_4_group_41366	cd_2_group_39019
PDT001791289.1	PDS000029000.144	SAMN35996118	clinical	cd_8_group_40362	cd_4_group_41366	cd_2_group_39019
PDT001791353.1	PDS000029000.144	SAMN35996119	clinical	cd_8_group_40362	cd_4_group_41366	cd_2_group_39019
PDT001183367.1	PDS000027938.307	SAMN23405304	clinical	cd_8_group_40363	-	-
PDT002494397.1	PDS000027938.307	SAMN45045280	clinical	cd_8_group_40363	-	-
PDT001096845.1	PDS000027938.307	SAMN20410304	clinical	cd_8_group_40363	cd_4_group_41368	-
PDT001438922.1	PDS000027938.307	SAMN31111502	clinical	cd_8_group_40363	cd_4_group_41368	-
PDT001121381.1	PDS000216718.134	SAMN21173296	clinical	cd_8_group_40364	-	-
PDT001123134.1	PDS000216718.134	SAMN21217477	clinical	cd_8_group_40364	-	-
PDT001096875.1	PDS000216718.134	SAMN20410638	clinical	cd_8_group_40364	cd_4_group_41369	-
PDT001172155.1	PDS000216718.134	SAMN23008259	clinical	cd_8_group_40364	cd_4_group_41369	cd_2_group_41886
PDT001176037.1	PDS000216718.134	SAMN23211528	clinical	cd_8_group_40364	cd_4_group_41369	cd_2_group_41886
PDT001096876.1	PDS000094529.2	SAMN20410640	clinical	cd_8_group_40365	cd_4_group_41370	cd_2_group_39020
PDT001108591.1	PDS000094529.2	SAMN20743390	clinical	cd_8_group_40365	cd_4_group_41370	cd_2_group_39020
PDT001123132.1	PDS000094529.2	SAMN21217476	clinical	cd_8_group_40365	cd_4_group_41370	cd_2_group_39020
PDT001096880.1	PDS000076604.959	SAMN20410632	clinical	cd_8_group_40366	cd_4_group_41371	cd_2_group_39021
PDT001097073.1	PDS000076604.959	SAMN20428527	clinical	cd_8_group_40366	cd_4_group_41371	cd_2_group_39021
PDT001096897.1	PDS000220816.64	SAMN20411165	clinical	cd_8_group_40367	-	-
PDT001376745.1	PDS000220816.64	SAMN30080171	clinical	cd_8_group_40367	-	-
PDT001096899.1	PDS000094671.3	SAMN20411168	clinical	cd_8_group_40368	cd_4_group_41372	cd_2_group_39023
PDT001109975.1	PDS000094671.3	SAMN20822625	clinical	cd_8_group_40368	cd_4_group_41372	cd_2_group_39023
PDT001129488.1	PDS000094671.3	SAMN21417530	clinical	cd_8_group_40368	cd_4_group_41372	cd_2_group_39023
PDT001096913.1	PDS000217831.27	SAMN20423376	environmental/other	cd_8_group_40369	-	-
PDT001210986.1	PDS000217831.27	SAMN24369626	environmental/other	cd_8_group_40369	-	-
PDT001222417.1	PDS000217831.27	SAMN24900534	environmental/other	cd_8_group_40369	-	-
PDT001314151.1	PDS000217831.27	SAMN28606546	environmental/other	cd_8_group_40369	-	-
PDT000222368.2	PDS000003509.128	SAMN07281443	clinical	cd_8_group_4037	-	-
PDT001353154.1	PDS000003509.128	SAMN29515791	clinical	cd_8_group_4037	-	-
PDT002434874.1	PDS000003509.128	SAMN43451247	clinical	cd_8_group_4037	-	-
PDT000318747.1	PDS000003509.128	SAMN09238940	clinical	cd_8_group_4037	cd_4_group_16856	cd_2_group_15308
PDT000334641.1	PDS000003509.128	SAMN09474869	clinical	cd_8_group_4037	cd_4_group_16856	cd_2_group_15308
PDT000380034.1	PDS000003509.128	SAMN10080296	clinical	cd_8_group_4037	cd_4_group_16856	cd_2_group_15308
PDT000380485.1	PDS000003509.128	SAMN10086885	clinical	cd_8_group_4037	cd_4_group_16856	cd_2_group_15308
PDT000521452.1	PDS000003509.128	SAMN12036101	clinical	cd_8_group_4037	cd_4_group_16856	cd_2_group_15308
PDT000521456.1	PDS000003509.128	SAMN12036100	clinical	cd_8_group_4037	cd_4_group_16856	cd_2_group_15308
PDT001489842.1	PDS000003509.128	SAMN31058300	clinical	cd_8_group_4037	cd_4_group_16856	cd_2_group_15308
PDT001489409.1	PDS000003509.128	SAMN31058672	clinical	cd_8_group_4037	cd_4_group_21560	-
PDT002799348.1	PDS000003509.128	SAMN48922203	clinical	cd_8_group_4037	cd_4_group_21560	-
PDT000410306.1	PDS000003509.128	SAMN10471241	clinical	cd_8_group_4037	cd_4_group_21560	cd_2_group_19823
PDT000575929.1	PDS000003509.128	SAMN12658442	clinical	cd_8_group_4037	cd_4_group_21560	cd_2_group_19823
PDT000644568.1	PDS000003509.128	SAMN13561737	clinical	cd_8_group_4037	cd_4_group_21560	cd_2_group_19823
PDT000718659.1	PDS000003509.128	SAMN14535142	clinical	cd_8_group_4037	cd_4_group_21560	cd_2_group_19823
PDT000988737.1	PDS000003509.128	SAMN18393390	clinical	cd_8_group_4037	cd_4_group_21560	cd_2_group_19823
PDT001022424.1	PDS000003509.128	SAMN19076334	clinical	cd_8_group_4037	cd_4_group_21560	cd_2_group_19823
PDT001040509.1	PDS000003509.128	SAMN19022720	environmental/other	cd_8_group_4037	cd_4_group_21560	cd_2_group_19823
PDT001365301.1	PDS000003509.128	SAMN29853299	clinical	cd_8_group_4037	cd_4_group_21560	cd_2_group_19823
PDT001393120.1	PDS000003509.128	SAMEA7880769	NULL	cd_8_group_4037	cd_4_group_21560	cd_2_group_19823
PDT001414578.1	PDS000003509.128	SAMN30805847	clinical	cd_8_group_4037	cd_4_group_21560	cd_2_group_19823
PDT001759687.1	PDS000003509.128	SAMN35439764	clinical	cd_8_group_4037	cd_4_group_21560	cd_2_group_19823
PDT001807459.1	PDS000003509.128	SAMN36272820	clinical	cd_8_group_4037	cd_4_group_21560	cd_2_group_19823
PDT001950238.1	PDS000003509.128	SAMN37820208	clinical	cd_8_group_4037	cd_4_group_21560	cd_2_group_19823
PDT002109853.1	PDS000003509.128	SAMN40405420	clinical	cd_8_group_4037	cd_4_group_21560	cd_2_group_19823
PDT002456980.1	PDS000003509.128	SAMN44295554	clinical	cd_8_group_4037	cd_4_group_21560	cd_2_group_19823
PDT002505539.1	PDS000003509.128	SAMN45132801	clinical	cd_8_group_4037	cd_4_group_21560	cd_2_group_19823
PDT002842389.1	PDS000003509.128	SAMN50091203	clinical	cd_8_group_4037	cd_4_group_21560	cd_2_group_19823
PDT001228801.1	PDS000003509.128	SAMN25161266	clinical	cd_8_group_4037	cd_4_group_21560	cd_2_group_43228
PDT001229168.1	PDS000003509.128	SAMN25182317	clinical	cd_8_group_4037	cd_4_group_21560	cd_2_group_43228
PDT001290563.1	PDS000003509.128	SAMN27631989	clinical	cd_8_group_4037	cd_4_group_21560	cd_2_group_43228
PDT001311455.1	PDS000003509.128	SAMN28553714	clinical	cd_8_group_4037	cd_4_group_21560	cd_2_group_43228
PDT001312668.1	PDS000003509.128	SAMN28569336	clinical	cd_8_group_4037	cd_4_group_21560	cd_2_group_43228
PDT001368425.1	PDS000003509.128	SAMN29922044	clinical	cd_8_group_4037	cd_4_group_21560	cd_2_group_43228
PDT002109781.1	PDS000003509.128	SAMN40405496	clinical	cd_8_group_4037	cd_4_group_21560	cd_2_group_43228
PDT002109782.1	PDS000003509.128	SAMN40405495	clinical	cd_8_group_4037	cd_4_group_21560	cd_2_group_43228
PDT002336089.1	PDS000003509.128	SAMN43280841	clinical	cd_8_group_4037	cd_4_group_21560	cd_2_group_43228
PDT002336098.1	PDS000003509.128	SAMN43280833	clinical	cd_8_group_4037	cd_4_group_21560	cd_2_group_43228
PDT002787343.1	PDS000003509.128	SAMN48798106	clinical	cd_8_group_4037	cd_4_group_21560	cd_2_group_70582
PDT002790123.1	PDS000003509.128	SAMN48817618	clinical	cd_8_group_4037	cd_4_group_21560	cd_2_group_70582
PDT000676584.1	PDS000003509.128	SAMEA693008	NULL	cd_8_group_4037	cd_4_group_30624	cd_2_group_28434
PDT000676818.1	PDS000003509.128	SAMEA1462591	clinical	cd_8_group_4037	cd_4_group_30624	cd_2_group_28434
PDT000057346.2	PDS000003509.128	SAMN03477860	clinical	cd_8_group_4037	cd_4_group_3916	-
PDT000237396.2	PDS000003509.128	SAMN07569045	clinical	cd_8_group_4037	cd_4_group_3916	-
PDT002387993.1	PDS000003509.128	SAMN43805396	clinical	cd_8_group_4037	cd_4_group_3916	-
PDT001917114.1	PDS000003509.128	SAMN37683977	clinical	cd_8_group_4037	cd_4_group_48120	-
PDT002034678.1	PDS000003509.128	SAMN38896144	clinical	cd_8_group_4037	cd_4_group_48120	-
PDT001327912.1	PDS000003509.128	SAMN29015559	clinical	cd_8_group_4037	cd_4_group_48120	cd_2_group_45763
PDT001330526.1	PDS000003509.128	SAMN29151611	clinical	cd_8_group_4037	cd_4_group_48120	cd_2_group_45763
PDT001663198.1	PDS000003509.128	SAMN33773379	clinical	cd_8_group_4037	cd_4_group_48120	cd_2_group_45763
PDT001876041.1	PDS000003509.128	SAMN37305078	clinical	cd_8_group_4037	cd_4_group_48120	cd_2_group_45763
PDT002109823.1	PDS000003509.128	SAMN40405458	clinical	cd_8_group_4037	cd_4_group_48120	cd_2_group_45763
PDT002109824.1	PDS000003509.128	SAMN40405457	clinical	cd_8_group_4037	cd_4_group_48120	cd_2_group_45763
PDT002109829.1	PDS000003509.128	SAMN40405452	clinical	cd_8_group_4037	cd_4_group_48120	cd_2_group_45763
PDT002214529.1	PDS000003509.128	SAMN41884005	clinical	cd_8_group_4037	cd_4_group_48120	cd_2_group_45763
PDT002318186.1	PDS000003509.128	SAMN43162999	clinical	cd_8_group_4037	cd_4_group_48120	cd_2_group_45763
PDT002336086.1	PDS000003509.128	SAMN43280843	clinical	cd_8_group_4037	cd_4_group_48120	cd_2_group_45763
PDT002404718.1	PDS000003509.128	SAMN44053742	clinical	cd_8_group_4037	cd_4_group_48120	cd_2_group_45763
PDT002413636.1	PDS000003509.128	SAMN44212219	clinical	cd_8_group_4037	cd_4_group_48120	cd_2_group_45763
PDT002435553.1	PDS000003509.128	SAMN43451188	clinical	cd_8_group_4037	cd_4_group_48120	cd_2_group_45763
PDT002496145.1	PDS000003509.128	SAMN44888072	clinical	cd_8_group_4037	cd_4_group_48120	cd_2_group_45763
PDT002496353.1	PDS000003509.128	SAMN44888221	clinical	cd_8_group_4037	cd_4_group_48120	cd_2_group_45763
PDT002746627.1	PDS000003509.128	SAMN48286507	clinical	cd_8_group_4037	cd_4_group_48120	cd_2_group_45763
PDT002768569.1	PDS000003509.128	SAMN48507299	clinical	cd_8_group_4037	cd_4_group_48120	cd_2_group_45763
PDT001096940.1	PDS000075176.28	SAMN20427030	clinical	cd_8_group_40370	-	-
PDT001206772.1	PDS000075176.28	SAMN24245183	clinical	cd_8_group_40370	-	-
PDT001096949.1	PDS000029297.128	SAMN20427026	clinical	cd_8_group_40371	cd_4_group_41375	cd_2_group_39027
PDT001912966.1	PDS000029297.128	SAMN37664094	clinical	cd_8_group_40371	cd_4_group_41375	cd_2_group_39027
PDT001096980.1	PDS000085033.695	SAMN20427054	clinical	cd_8_group_40372	-	-
PDT001157751.1	PDS000085033.695	SAMN22416663	clinical	cd_8_group_40372	-	-
PDT001096984.1	PDS000032655.412	SAMN20427085	clinical	cd_8_group_40373	cd_4_group_41377	cd_2_group_39030
PDT001315076.1	PDS000032655.412	SAMN28660313	clinical	cd_8_group_40373	cd_4_group_41377	cd_2_group_39030
PDT001322652.1	PDS000032655.412	SAMN28871227	clinical	cd_8_group_40373	cd_4_group_41377	cd_2_group_39030
PDT002217051.1	PDS000032655.412	SAMN41926937	clinical	cd_8_group_40373	cd_4_group_41377	cd_2_group_39030
PDT002439408.1	PDS000032655.412	SAMN44472865	clinical	cd_8_group_40373	cd_4_group_41377	cd_2_group_39030
PDT001212408.1	PDS000241216.6	SAMN24439612	clinical	cd_8_group_40374	cd_4_group_41378	-
PDT002320391.1	PDS000241216.6	SAMN41837921	clinical	cd_8_group_40374	cd_4_group_41378	-
PDT001096985.1	PDS000241216.6	SAMN20427082	clinical	cd_8_group_40374	cd_4_group_41378	cd_2_group_39031
PDT001226567.1	PDS000241216.6	SAMN25076183	environmental/other	cd_8_group_40374	cd_4_group_41378	cd_2_group_39031
PDT001485060.1	PDS000241216.6	SAMN31538168	environmental/other	cd_8_group_40374	cd_4_group_41378	cd_2_group_39031
PDT001110660.1	PDS000216718.134	SAMN20839348	clinical	cd_8_group_40375	-	-
PDT001700000.1	PDS000216718.134	SAMN34340396	clinical	cd_8_group_40375	-	-
PDT001096993.1	PDS000216718.134	SAMN20427096	clinical	cd_8_group_40375	cd_4_group_41379	-
PDT001157932.4	PDS000216718.134	SAMN22441921	clinical	cd_8_group_40375	cd_4_group_41379	cd_2_group_41394
PDT001175014.1	PDS000216718.134	SAMN23151221	clinical	cd_8_group_40375	cd_4_group_41379	cd_2_group_41394
PDT001287959.1	PDS000216718.134	SAMN27603744	clinical	cd_8_group_40375	cd_4_group_41379	cd_2_group_41394
PDT001331071.1	PDS000216718.134	SAMN29178803	clinical	cd_8_group_40375	cd_4_group_41379	cd_2_group_41394
PDT001339476.1	PDS000216718.134	SAMN29268955	clinical	cd_8_group_40375	cd_4_group_41379	cd_2_group_41394
PDT001339485.1	PDS000216718.134	SAMN29268973	clinical	cd_8_group_40375	cd_4_group_41379	cd_2_group_41394
PDT001364026.1	PDS000216718.134	SAMN29807235	clinical	cd_8_group_40375	cd_4_group_41379	cd_2_group_41394
PDT001372208.1	PDS000216718.134	SAMN30003773	clinical	cd_8_group_40375	cd_4_group_41379	cd_2_group_41394
PDT001097007.1	PDS000094426.3	SAMN20427090	clinical	cd_8_group_40376	cd_4_group_41380	cd_2_group_39033
PDT001105991.1	PDS000094426.3	SAMN20670804	clinical	cd_8_group_40376	cd_4_group_41380	cd_2_group_39033
PDT001097030.1	PDS000216718.134	SAMN20428426	clinical	cd_8_group_40377	-	-
PDT001398163.1	PDS000216718.134	SAMN30498434	clinical	cd_8_group_40377	-	-
PDT001097068.1	PDS000002536.178	SAMN20428469	clinical	cd_8_group_40378	cd_4_group_41381	cd_2_group_39035
PDT001097105.1	PDS000002536.178	SAMN20428461	clinical	cd_8_group_40378	cd_4_group_41381	cd_2_group_39035
PDT001108073.1	PDS000002536.178	SAMN20708563	clinical	cd_8_group_40378	cd_4_group_41381	cd_2_group_39035
PDT001115171.1	PDS000002536.178	SAMN20931639	clinical	cd_8_group_40378	cd_4_group_41381	cd_2_group_39035
PDT001120743.1	PDS000002536.178	SAMN21161410	clinical	cd_8_group_40378	cd_4_group_41381	cd_2_group_39035
PDT001267847.1	PDS000002536.178	SAMN26655245	clinical	cd_8_group_40378	cd_4_group_41381	cd_2_group_39035
PDT001267958.1	PDS000002536.178	SAMN26657015	clinical	cd_8_group_40378	cd_4_group_41381	cd_2_group_39035
PDT001097079.1	PDS000164489.1	SAMN20428554	clinical	cd_8_group_40379	cd_4_group_41382	-
PDT001955937.1	PDS000164489.1	SAMN38018344	clinical	cd_8_group_40379	cd_4_group_41382	-
PDT000057359.2	PDS000013838.153	SAMN03477873	clinical	cd_8_group_4038	cd_4_group_3917	-
PDT000057815.2	PDS000013838.153	SAMN03478891	clinical	cd_8_group_4038	cd_4_group_3917	-
PDT001097123.1	PDS000220821.74	SAMN20429121	clinical	cd_8_group_40380	cd_4_group_41384	-
PDT001104247.1	PDS000220821.74	SAMN20551610	clinical	cd_8_group_40380	cd_4_group_41384	-
PDT001097137.1	PDS000094463.1	SAMN20429118	clinical	cd_8_group_40381	cd_4_group_41385	cd_2_group_39041
PDT001106523.1	PDS000094463.1	SAMN20678750	clinical	cd_8_group_40381	cd_4_group_41385	cd_2_group_39041
PDT001097150.1	PDS000003801.341	SAMN20429089	clinical	cd_8_group_40382	cd_4_group_41386	cd_2_group_39043
PDT001208314.1	PDS000003801.341	SAMN24257611	clinical	cd_8_group_40382	cd_4_group_41386	cd_2_group_39043
PDT001390643.1	PDS000029758.244	SAMN30346568	clinical	cd_8_group_40383	-	-
PDT001105818.1	PDS000029758.244	SAMN20669383	clinical	cd_8_group_40383	cd_4_group_41387	-
PDT001097166.1	PDS000029758.244	SAMN20429231	clinical	cd_8_group_40383	cd_4_group_41387	cd_2_group_39045
PDT001103934.1	PDS000029758.244	SAMN20603096	clinical	cd_8_group_40383	cd_4_group_41387	cd_2_group_39045
PDT001106862.1	PDS000029758.244	SAMN20697932	clinical	cd_8_group_40383	cd_4_group_41387	cd_2_group_39045
PDT001108898.1	PDS000029758.244	SAMN20769629	clinical	cd_8_group_40383	cd_4_group_41387	cd_2_group_39045
PDT001116720.1	PDS000029758.244	SAMN20972713	clinical	cd_8_group_40383	cd_4_group_41387	cd_2_group_39045
PDT001126216.1	PDS000029758.244	SAMN21371030	clinical	cd_8_group_40383	cd_4_group_41387	cd_2_group_39045
PDT001159370.1	PDS000029758.244	SAMN22483751	clinical	cd_8_group_40383	cd_4_group_41387	cd_2_group_39045
PDT001164660.1	PDS000029758.244	SAMN22785376	clinical	cd_8_group_40383	cd_4_group_41387	cd_2_group_39045
PDT001175478.1	PDS000029758.244	SAMN23167707	clinical	cd_8_group_40383	cd_4_group_41387	cd_2_group_39045
PDT001245504.1	PDS000029758.244	SAMN25811339	clinical	cd_8_group_40383	cd_4_group_41387	cd_2_group_39045
PDT001097263.1	PDS000070900.33	SAMN20432158	clinical	cd_8_group_40384	cd_4_group_41389	-
PDT001160374.1	PDS000070900.33	SAMN22509504	clinical	cd_8_group_40384	cd_4_group_41389	cd_2_group_41515
PDT001174041.1	PDS000070900.33	SAMN23098987	clinical	cd_8_group_40384	cd_4_group_41389	cd_2_group_41515
PDT001255875.1	PDS000070900.33	SAMN26315563	clinical	cd_8_group_40384	cd_4_group_41389	cd_2_group_41515
PDT001281058.1	PDS000070900.33	SAMN27482891	clinical	cd_8_group_40384	cd_4_group_41389	cd_2_group_41515
PDT001664958.1	PDS000070900.33	SAMN33841777	clinical	cd_8_group_40384	cd_4_group_41389	cd_2_group_41515
PDT001693015.2	PDS000070900.33	SAMN34234015	clinical	cd_8_group_40384	cd_4_group_41389	cd_2_group_41515
PDT001097269.1	PDS000001869.184	SAMN20432165	clinical	cd_8_group_40385	-	-
PDT001175974.1	PDS000001869.184	SAMN23196532	clinical	cd_8_group_40385	-	-
PDT001475285.1	PDS000001869.184	SAMN31582821	clinical	cd_8_group_40385	-	-
PDT002896704.1	PDS000001869.184	SAMN50777163	clinical	cd_8_group_40385	-	-
PDT001097272.1	PDS000053667.78	SAMN20432141	clinical	cd_8_group_40386	-	-
PDT001813935.1	PDS000053667.78	SAMN36381937	clinical	cd_8_group_40386	-	-
PDT001408056.1	PDS000030056.39	SAMN30635439	clinical	cd_8_group_40387	-	-
PDT001097274.1	PDS000030056.39	SAMN20432105	clinical	cd_8_group_40387	cd_4_group_41391	cd_2_group_39047
PDT001107860.1	PDS000030056.39	SAMN20715283	clinical	cd_8_group_40387	cd_4_group_41391	cd_2_group_39047
PDT001496479.1	PDS000032614.231	SAMN31853617	clinical	cd_8_group_40388	-	-
PDT002538489.1	PDS000032614.231	SAMN45860047	clinical	cd_8_group_40388	-	-
PDT001097287.1	PDS000032614.231	SAMN20432109	clinical	cd_8_group_40388	cd_4_group_41392	cd_2_group_39048
PDT001709323.1	PDS000032614.231	SAMN34423112	clinical	cd_8_group_40388	cd_4_group_41392	cd_2_group_39048
PDT001736117.1	PDS000032614.231	SAMN35104398	clinical	cd_8_group_40388	cd_4_group_41392	cd_2_group_39048
PDT001736121.1	PDS000032614.231	SAMN35104401	clinical	cd_8_group_40388	cd_4_group_41392	cd_2_group_39048
PDT001792399.1	PDS000032614.231	SAMN36021435	clinical	cd_8_group_40388	cd_4_group_41392	cd_2_group_39048
PDT001926810.1	PDS000032614.231	SAMN37804928	clinical	cd_8_group_40388	cd_4_group_50729	-
PDT001414354.1	PDS000032614.231	SAMN30802371	clinical	cd_8_group_40388	cd_4_group_50729	cd_2_group_48479
PDT001577013.1	PDS000032614.231	SAMN32732640	clinical	cd_8_group_40388	cd_4_group_50729	cd_2_group_48479
PDT001993443.1	PDS000013733.114	SAMN38336071	clinical	cd_8_group_40389	-	-
PDT002430116.1	PDS000013733.114	SAMN44345350	clinical	cd_8_group_40389	-	-
PDT001097442.1	PDS000013733.114	SAMN20439409	clinical	cd_8_group_40389	cd_4_group_41394	cd_2_group_39051
PDT001641697.1	PDS000013733.114	SAMN33434749	clinical	cd_8_group_40389	cd_4_group_41394	cd_2_group_39051
PDT001941228.1	PDS000013733.114	SAMN37846670	clinical	cd_8_group_40389	cd_4_group_58994	cd_2_group_57134
PDT002234253.1	PDS000013733.114	SAMN42156506	clinical	cd_8_group_40389	cd_4_group_58994	cd_2_group_57134
PDT000057379.2	PDS000030497.1	SAMN03477893	clinical	cd_8_group_4039	cd_4_group_3918	cd_2_group_3486
PDT000100046.2	PDS000030497.1	SAMN04364215	clinical	cd_8_group_4039	cd_4_group_3918	cd_2_group_3486
PDT001097765.1	PDS000239639.11	SAMN20448117	environmental/other	cd_8_group_40390	cd_4_group_41395	cd_2_group_39053
PDT001110554.1	PDS000239639.11	SAMN20835413	environmental/other	cd_8_group_40390	cd_4_group_41395	cd_2_group_39053
PDT001119853.1	PDS000239639.11	SAMN21117088	environmental/other	cd_8_group_40390	cd_4_group_41395	cd_2_group_39053
PDT001125088.1	PDS000239639.11	SAMN21250571	environmental/other	cd_8_group_40390	cd_4_group_41395	cd_2_group_39053
PDT001097784.1	PDS000239638.2	SAMN20448265	environmental/other	cd_8_group_40391	-	-
PDT001100827.1	PDS000239638.2	SAMN20518118	environmental/other	cd_8_group_40391	cd_4_group_41520	-
PDT001490949.1	PDS000239638.2	SAMN31812274	clinical	cd_8_group_40391	cd_4_group_41520	-
PDT001992831.1	PDS000239638.2	SAMN38331113	clinical	cd_8_group_40391	cd_4_group_41520	-
PDT001097796.1	PDS000098678.3	SAMN20448395	environmental/other	cd_8_group_40392	-	-
PDT001941831.1	PDS000098678.3	SAMN37855967	environmental/other	cd_8_group_40392	-	-
PDT001097871.1	PDS000093714.2	SAMN20457348	clinical	cd_8_group_40393	cd_4_group_41398	cd_2_group_39055
PDT001097880.1	PDS000093714.2	SAMN20458342	clinical	cd_8_group_40393	cd_4_group_41398	cd_2_group_39055
PDT001161400.1	PDS000093714.2	SAMN22562405	clinical	cd_8_group_40393	cd_4_group_41398	cd_2_group_39055
PDT001097902.1	PDS000093799.2	SAMN20458605	clinical	cd_8_group_40394	cd_4_group_41399	cd_2_group_39056
PDT001100371.1	PDS000093799.2	SAMN20458595	clinical	cd_8_group_40394	cd_4_group_41399	cd_2_group_39056
PDT001100372.1	PDS000093799.2	SAMN20458610	clinical	cd_8_group_40394	cd_4_group_41399	cd_2_group_39056
PDT001100373.1	PDS000093799.2	SAMN20458609	clinical	cd_8_group_40394	cd_4_group_41399	cd_2_group_39056
PDT001100379.1	PDS000093799.2	SAMN20458592	clinical	cd_8_group_40394	cd_4_group_41399	cd_2_group_39056
PDT001100390.1	PDS000093799.2	SAMN20458617	clinical	cd_8_group_40394	cd_4_group_41399	cd_2_group_39056
PDT001098092.1	PDS000096013.1	SAMN20446520	clinical	cd_8_group_40395	cd_4_group_41400	cd_2_group_39057
PDT001129496.1	PDS000096013.1	SAMN21417550	clinical	cd_8_group_40395	cd_4_group_41400	cd_2_group_39057
PDT001098341.1	PDS000029851.33	SAMN20485819	clinical	cd_8_group_40396	-	-
PDT001550746.1	PDS000029851.33	SAMN32429274	clinical	cd_8_group_40396	cd_4_group_53362	-
PDT001616891.1	PDS000029851.33	SAMN33321865	clinical	cd_8_group_40396	cd_4_group_53362	-
PDT001649687.1	PDS000029851.33	SAMN33554120	clinical	cd_8_group_40396	cd_4_group_53362	-
PDT001098342.1	PDS000094675.5	SAMN20485813	clinical	cd_8_group_40397	cd_4_group_41402	-
PDT001110596.1	PDS000094675.5	SAMN20838260	clinical	cd_8_group_40397	cd_4_group_41402	cd_2_group_39635
PDT002070604.1	PDS000094675.5	SAMN39732205	clinical	cd_8_group_40397	cd_4_group_41402	cd_2_group_39635
PDT002456079.1	PDS000094675.5	SAMN44319627	clinical	cd_8_group_40397	cd_4_group_41402	cd_2_group_39635
PDT001172889.1	PDS000094675.5	SAMN23012824	clinical	cd_8_group_40397	cd_4_group_41402	cd_2_group_41922
PDT001175449.1	PDS000094675.5	SAMN23167605	clinical	cd_8_group_40397	cd_4_group_41402	cd_2_group_41922
PDT001098371.1	PDS000012176.211	SAMN20485815	clinical	cd_8_group_40398	-	-
PDT002540049.1	PDS000012176.211	SAMN45876337	clinical	cd_8_group_40398	-	-
PDT001098392.1	PDS000076604.959	SAMN20487609	clinical	cd_8_group_40399	cd_4_group_41404	cd_2_group_39061
PDT001136398.1	PDS000076604.959	SAMN21570476	clinical	cd_8_group_40399	cd_4_group_41404	cd_2_group_39061
PDT000002210.3	PDS000037116.8	SAMN02367679	clinical	cd_8_group_404	cd_4_group_351	cd_2_group_300
PDT000024749.2	PDS000037116.8	SAMN01087987	clinical	cd_8_group_404	cd_4_group_351	cd_2_group_300
PDT000057383.2	PDS000042428.21	SAMN03477897	clinical	cd_8_group_4040	-	-
PDT000057793.2	PDS000042428.21	SAMN03478869	clinical	cd_8_group_4040	-	-
PDT000311858.2	PDS000042428.21	SAMN09075397	clinical	cd_8_group_4040	-	-
PDT001066360.1	PDS000042428.21	SAMN19652544	clinical	cd_8_group_4040	-	-
PDT001066422.1	PDS000042428.21	SAMN19652535	clinical	cd_8_group_4040	-	-
PDT001066343.1	PDS000042428.21	SAMN19652539	clinical	cd_8_group_4040	cd_4_group_4053	-
PDT000058463.2	PDS000042428.21	SAMN03478535	clinical	cd_8_group_4040	cd_4_group_4053	cd_2_group_3611
PDT000058552.2	PDS000042428.21	SAMN03478624	clinical	cd_8_group_4040	cd_4_group_4053	cd_2_group_3611
PDT000098849.4	PDS000042428.21	SAMN04362918	clinical	cd_8_group_4040	cd_4_group_4053	cd_2_group_3611
PDT000098947.4	PDS000042428.21	SAMN04363017	clinical	cd_8_group_4040	cd_4_group_4053	cd_2_group_3611
PDT000098963.4	PDS000042428.21	SAMN04363033	clinical	cd_8_group_4040	cd_4_group_4053	cd_2_group_3611
PDT000099100.4	PDS000042428.21	SAMN04363174	clinical	cd_8_group_4040	cd_4_group_4053	cd_2_group_3611
PDT000211960.2	PDS000042428.21	SAMN07155625	clinical	cd_8_group_4040	cd_4_group_4053	cd_2_group_3611
PDT000267404.3	PDS000042428.21	SAMN08100321	clinical	cd_8_group_4040	cd_4_group_4053	cd_2_group_3611
PDT001098404.1	PDS000001250.157	SAMN20487594	clinical	cd_8_group_40400	cd_4_group_41405	-
PDT001140351.1	PDS000001250.157	SAMN21850531	clinical	cd_8_group_40400	cd_4_group_41405	-
PDT001098405.1	PDS000012176.211	SAMN20490084	clinical	cd_8_group_40401	-	-
PDT001173295.1	PDS000012176.211	SAMN23038700	clinical	cd_8_group_40401	-	-
PDT002052087.1	PDS000012176.211	SAMN39418929	clinical	cd_8_group_40401	-	-
PDT002340189.1	PDS000012176.211	SAMN43357210	clinical	cd_8_group_40401	-	-
PDT002802556.1	PDS000012176.211	SAMN49001736	clinical	cd_8_group_40401	-	-
PDT001571421.1	PDS000012176.211	SAMN32659004	clinical	cd_8_group_40401	cd_4_group_53679	-
PDT001616790.1	PDS000012176.211	SAMN33321769	clinical	cd_8_group_40401	cd_4_group_53679	-
PDT001160426.1	PDS000045183.48	SAMN22512640	clinical	cd_8_group_40402	-	-
PDT001339679.1	PDS000045183.48	SAMN29265754	clinical	cd_8_group_40402	-	-
PDT001476094.1	PDS000045183.48	SAMN31601953	clinical	cd_8_group_40402	-	-
PDT001616827.1	PDS000045183.48	SAMN33321941	clinical	cd_8_group_40402	-	-
PDT002203770.1	PDS000045183.48	SAMN41789007	clinical	cd_8_group_40402	-	-
PDT001098421.1	PDS000045183.48	SAMN20490247	clinical	cd_8_group_40402	cd_4_group_41406	-
PDT001326013.1	PDS000045183.48	SAMN28934858	clinical	cd_8_group_40402	cd_4_group_41406	-
PDT001890472.1	PDS000045183.48	SAMN37454293	clinical	cd_8_group_40402	cd_4_group_58443	cd_2_group_56556
PDT001890485.1	PDS000045183.48	SAMN37454287	clinical	cd_8_group_40402	cd_4_group_58443	cd_2_group_56556
PDT001098431.1	PDS000001251.553	SAMN20490253	clinical	cd_8_group_40403	-	-
PDT001377890.1	PDS000001251.553	SAMN30111064	clinical	cd_8_group_40403	-	-
PDT001098460.1	PDS000076604.959	SAMN20487580	clinical	cd_8_group_40404	cd_4_group_41409	cd_2_group_39066
PDT001100482.1	PDS000076604.959	SAMN20486628	clinical	cd_8_group_40404	cd_4_group_41409	cd_2_group_39066
PDT001098472.1	PDS000043224.17	SAMN20487600	clinical	cd_8_group_40405	-	-
PDT001262351.1	PDS000043224.17	SAMN26523565	clinical	cd_8_group_40405	-	-
PDT001098468.1	PDS000043224.17	SAMN20487601	clinical	cd_8_group_40405	cd_4_group_41410	cd_2_group_39067
PDT001115920.1	PDS000043224.17	SAMN20956128	clinical	cd_8_group_40405	cd_4_group_41410	cd_2_group_39067
PDT001098470.1	PDS000001865.1027	SAMN20487602	clinical	cd_8_group_40406	-	-
PDT001098475.1	PDS000001865.1027	SAMN20487597	clinical	cd_8_group_40406	cd_4_group_41411	cd_2_group_39068
PDT001140346.1	PDS000001865.1027	SAMN21850526	clinical	cd_8_group_40406	cd_4_group_41411	cd_2_group_39068
PDT001140354.1	PDS000001865.1027	SAMN21850535	clinical	cd_8_group_40406	cd_4_group_41411	cd_2_group_39068
PDT001140440.1	PDS000001865.1027	SAMN21851184	clinical	cd_8_group_40406	cd_4_group_41411	cd_2_group_39068
PDT001098485.1	PDS000026970.1233	SAMN20490105	clinical	cd_8_group_40407	-	-
PDT002157847.1	PDS000026970.1233	SAMN41249493	clinical	cd_8_group_40407	-	-
PDT001098488.1	PDS000011909.379	SAMN20490111	clinical	cd_8_group_40408	-	-
PDT002857633.1	PDS000011909.379	SAMN50284809	clinical	cd_8_group_40408	cd_4_group_72242	cd_2_group_71603
PDT002857655.1	PDS000011909.379	SAMN50284505	clinical	cd_8_group_40408	cd_4_group_72242	cd_2_group_71603
PDT001098497.1	PDS000029636.1094	SAMN20490163	clinical	cd_8_group_40409	-	-
PDT001140418.1	PDS000029636.1094	SAMN21851020	clinical	cd_8_group_40409	-	-
PDT000057385.2	PDS000084711.526	SAMN03477899	clinical	cd_8_group_4041	-	-
PDT000909801.1	PDS000084711.526	SAMEA7113589	clinical	cd_8_group_4041	-	-
PDT000911012.1	PDS000084711.526	SAMEA7114802	clinical	cd_8_group_4041	-	-
PDT001156140.1	PDS000084711.526	SAMEA6145167	NULL	cd_8_group_4041	cd_4_group_43716	cd_2_group_41318
PDT001158411.1	PDS000084711.526	SAMEA6145174	NULL	cd_8_group_4041	cd_4_group_43716	cd_2_group_41318
PDT001158521.1	PDS000084711.526	SAMEA6145182	NULL	cd_8_group_4041	cd_4_group_43716	cd_2_group_41318
PDT001098506.1	PDS000093733.3	SAMN20490274	clinical	cd_8_group_40410	cd_4_group_41412	cd_2_group_39069
PDT001102407.1	PDS000093733.3	SAMN20600715	clinical	cd_8_group_40410	cd_4_group_41412	cd_2_group_39069
PDT001140399.1	PDS000093733.3	SAMN21850627	clinical	cd_8_group_40410	cd_4_group_41412	cd_2_group_39069
PDT001098516.1	PDS000001250.157	SAMN20490299	clinical	cd_8_group_40411	cd_4_group_41413	-
PDT001122868.1	PDS000001250.157	SAMN21216955	clinical	cd_8_group_40411	cd_4_group_41413	-
PDT001098528.1	PDS000094903.9	SAMN20490288	clinical	cd_8_group_40412	cd_4_group_41414	cd_2_group_39070
PDT001113565.1	PDS000094903.9	SAMN20881072	clinical	cd_8_group_40412	cd_4_group_41414	cd_2_group_39070
PDT001098569.1	PDS000094381.1	SAMN13906457	environmental/other	cd_8_group_40413	cd_4_group_41417	cd_2_group_39073
PDT001107569.1	PDS000094381.1	SAMN13905985	environmental/other	cd_8_group_40413	cd_4_group_41417	cd_2_group_39073
PDT001107570.1	PDS000094381.1	SAMN13905986	environmental/other	cd_8_group_40413	cd_4_group_41417	cd_2_group_39073
PDT001107572.1	PDS000094381.1	SAMN13905984	environmental/other	cd_8_group_40413	cd_4_group_41417	cd_2_group_39073
PDT001098570.1	PDS000093734.1	SAMN13906452	environmental/other	cd_8_group_40414	cd_4_group_41418	cd_2_group_39074
PDT001098571.1	PDS000093734.1	SAMN13906453	environmental/other	cd_8_group_40414	cd_4_group_41418	cd_2_group_39074
PDT001098573.1	PDS000013739.155	SAMN13906449	environmental/other	cd_8_group_40415	cd_4_group_41419	cd_2_group_39075
PDT001098606.1	PDS000013739.155	SAMN13906410	environmental/other	cd_8_group_40415	cd_4_group_41419	cd_2_group_39075
PDT001098607.1	PDS000013739.155	SAMN13906409	environmental/other	cd_8_group_40415	cd_4_group_41419	cd_2_group_39075
PDT001098574.1	PDS000093723.1	SAMN13906448	environmental/other	cd_8_group_40416	cd_4_group_41420	cd_2_group_39076
PDT001098576.1	PDS000093723.1	SAMN13906447	environmental/other	cd_8_group_40416	cd_4_group_41420	cd_2_group_39076
PDT001098579.1	PDS000093723.1	SAMN13906446	environmental/other	cd_8_group_40416	cd_4_group_41420	cd_2_group_39076
PDT001098620.1	PDS000093723.1	SAMN13906395	environmental/other	cd_8_group_40416	cd_4_group_41420	cd_2_group_39076
PDT001098621.1	PDS000093723.1	SAMN13906396	environmental/other	cd_8_group_40416	cd_4_group_41420	cd_2_group_39076
PDT001098580.1	PDS000093718.4	SAMN13906443	environmental/other	cd_8_group_40417	cd_4_group_41421	cd_2_group_39077
PDT001098581.1	PDS000093718.4	SAMN13906442	environmental/other	cd_8_group_40417	cd_4_group_41421	cd_2_group_39077
PDT001098582.1	PDS000094401.13	SAMN13906440	environmental/other	cd_8_group_40418	cd_4_group_41422	cd_2_group_39078
PDT001098583.1	PDS000094401.13	SAMN13906441	environmental/other	cd_8_group_40418	cd_4_group_41422	cd_2_group_39078
PDT001107427.1	PDS000094401.13	SAMN13906142	environmental/other	cd_8_group_40418	cd_4_group_41422	cd_2_group_39078
PDT001098586.1	PDS000094488.1	SAMN13906438	environmental/other	cd_8_group_40419	cd_4_group_41423	cd_2_group_39079
PDT001107378.1	PDS000094488.1	SAMN13906191	environmental/other	cd_8_group_40419	cd_4_group_41423	cd_2_group_39079
PDT001107379.1	PDS000094488.1	SAMN13906194	environmental/other	cd_8_group_40419	cd_4_group_41423	cd_2_group_39079
PDT001107380.1	PDS000094488.1	SAMN13906192	environmental/other	cd_8_group_40419	cd_4_group_41423	cd_2_group_39079
PDT001107395.1	PDS000094488.1	SAMN13906176	environmental/other	cd_8_group_40419	cd_4_group_41423	cd_2_group_39079
PDT001107396.1	PDS000094488.1	SAMN13906175	environmental/other	cd_8_group_40419	cd_4_group_41423	cd_2_group_39079
PDT000146216.2	PDS000065758.1566	SAMN05591484	clinical	cd_8_group_4042	-	-
PDT002890782.1	PDS000065758.1566	SAMEA118778321	NULL	cd_8_group_4042	-	-
PDT000588743.1	PDS000065758.1566	SAMN12783655	clinical	cd_8_group_4042	cd_4_group_3920	cd_2_group_25433
PDT001412601.1	PDS000065758.1566	SAMN30728689	clinical	cd_8_group_4042	cd_4_group_3920	cd_2_group_25433
PDT002399060.1	PDS000065758.1566	SAMEA115649699	clinical	cd_8_group_4042	cd_4_group_3920	cd_2_group_25433
PDT002426303.1	PDS000065758.1566	SAMEA115650307	clinical	cd_8_group_4042	cd_4_group_3920	cd_2_group_25433
PDT000057387.2	PDS000065758.1566	SAMN03477901	clinical	cd_8_group_4042	cd_4_group_3920	cd_2_group_3489
PDT000894398.1	PDS000065758.1566	SAMEA5548167	clinical	cd_8_group_4042	cd_4_group_3920	cd_2_group_3489
PDT000894400.1	PDS000065758.1566	SAMEA5548170	clinical	cd_8_group_4042	cd_4_group_3920	cd_2_group_3489
PDT001186746.1	PDS000065758.1566	SAMEA4715779	clinical	cd_8_group_4042	cd_4_group_3920	cd_2_group_3489
PDT001098589.1	PDS000185630.1	SAMN13906431	environmental/other	cd_8_group_40420	cd_4_group_41424	cd_2_group_39080
PDT001098590.1	PDS000185630.1	SAMN13906430	environmental/other	cd_8_group_40420	cd_4_group_41424	cd_2_group_39080
PDT001098592.1	PDS000185630.1	SAMN13906429	environmental/other	cd_8_group_40420	cd_4_group_41424	cd_2_group_39080
PDT001098593.1	PDS000185630.1	SAMN13906428	environmental/other	cd_8_group_40420	cd_4_group_41424	cd_2_group_39080
PDT001107565.1	PDS000185630.1	SAMN13905990	environmental/other	cd_8_group_40420	cd_4_group_41424	cd_2_group_39080
PDT001107567.1	PDS000185630.1	SAMN13905989	environmental/other	cd_8_group_40420	cd_4_group_41424	cd_2_group_39080
PDT001107579.1	PDS000185630.1	SAMN13905971	environmental/other	cd_8_group_40420	cd_4_group_41424	cd_2_group_39080
PDT001107580.1	PDS000185630.1	SAMN13905970	environmental/other	cd_8_group_40420	cd_4_group_41424	cd_2_group_39080
PDT001098591.1	PDS000013788.10	SAMN13906427	environmental/other	cd_8_group_40421	cd_4_group_41425	cd_2_group_39081
PDT001107471.1	PDS000013788.10	SAMN13906084	environmental/other	cd_8_group_40421	cd_4_group_41425	cd_2_group_39081
PDT001107508.1	PDS000013788.10	SAMN13906048	environmental/other	cd_8_group_40421	cd_4_group_41425	cd_2_group_39081
PDT001107509.1	PDS000013788.10	SAMN13906049	environmental/other	cd_8_group_40421	cd_4_group_41425	cd_2_group_39081
PDT001107431.1	PDS000214890.109	SAMN13906138	environmental/other	cd_8_group_40422	-	-
PDT001098594.1	PDS000214890.109	SAMN13906426	environmental/other	cd_8_group_40422	cd_4_group_41426	cd_2_group_39082
PDT001107428.1	PDS000214890.109	SAMN13906139	environmental/other	cd_8_group_40422	cd_4_group_41426	cd_2_group_39082
PDT001107472.1	PDS000214890.109	SAMN13906085	environmental/other	cd_8_group_40422	cd_4_group_41426	cd_2_group_39082
PDT001098595.1	PDS000093731.2	SAMN13906425	environmental/other	cd_8_group_40423	cd_4_group_41427	cd_2_group_39083
PDT001098596.1	PDS000093731.2	SAMN13906424	environmental/other	cd_8_group_40423	cd_4_group_41427	cd_2_group_39083
PDT001107362.1	PDS000093731.2	SAMN13906208	environmental/other	cd_8_group_40423	cd_4_group_41427	cd_2_group_39083
PDT001107363.1	PDS000093731.2	SAMN13906207	environmental/other	cd_8_group_40423	cd_4_group_41427	cd_2_group_39083
PDT001107364.1	PDS000093731.2	SAMN13906210	environmental/other	cd_8_group_40423	cd_4_group_41427	cd_2_group_39083
PDT001107365.1	PDS000093731.2	SAMN13906209	environmental/other	cd_8_group_40423	cd_4_group_41427	cd_2_group_39083
PDT001107366.1	PDS000093731.2	SAMN13906206	environmental/other	cd_8_group_40423	cd_4_group_41427	cd_2_group_39083
PDT001107367.1	PDS000093731.2	SAMN13906205	environmental/other	cd_8_group_40423	cd_4_group_41427	cd_2_group_39083
PDT001107368.1	PDS000093731.2	SAMN13906203	environmental/other	cd_8_group_40423	cd_4_group_41427	cd_2_group_39083
PDT001107369.1	PDS000093731.2	SAMN13906202	environmental/other	cd_8_group_40423	cd_4_group_41427	cd_2_group_39083
PDT001107370.1	PDS000093731.2	SAMN13906204	environmental/other	cd_8_group_40423	cd_4_group_41427	cd_2_group_39083
PDT001107371.1	PDS000093731.2	SAMN13906201	environmental/other	cd_8_group_40423	cd_4_group_41427	cd_2_group_39083
PDT001098598.1	PDS000093727.2	SAMN13906418	environmental/other	cd_8_group_40424	cd_4_group_41428	cd_2_group_39084
PDT001098600.1	PDS000093727.2	SAMN13906417	environmental/other	cd_8_group_40424	cd_4_group_41428	cd_2_group_39084
PDT001098601.1	PDS000093727.2	SAMN13906416	environmental/other	cd_8_group_40424	cd_4_group_41428	cd_2_group_39084
PDT001107460.1	PDS000093727.2	SAMN13906094	environmental/other	cd_8_group_40424	cd_4_group_41428	cd_2_group_39084
PDT001107462.1	PDS000093727.2	SAMN13906095	environmental/other	cd_8_group_40424	cd_4_group_41428	cd_2_group_39084
PDT001098602.1	PDS000093737.3	SAMN13906414	environmental/other	cd_8_group_40425	cd_4_group_41429	cd_2_group_39085
PDT001098603.1	PDS000093737.3	SAMN13906413	environmental/other	cd_8_group_40425	cd_4_group_41429	cd_2_group_39085
PDT001107444.1	PDS000093737.3	SAMN13906122	environmental/other	cd_8_group_40425	cd_4_group_41429	cd_2_group_39085
PDT001107445.1	PDS000093737.3	SAMN13906123	environmental/other	cd_8_group_40425	cd_4_group_41429	cd_2_group_39085
PDT001107446.1	PDS000093737.3	SAMN13906121	environmental/other	cd_8_group_40425	cd_4_group_41429	cd_2_group_39085
PDT001107448.1	PDS000093737.3	SAMN13906120	environmental/other	cd_8_group_40425	cd_4_group_41429	cd_2_group_39085
PDT001107552.1	PDS000093737.3	SAMN13906002	environmental/other	cd_8_group_40425	cd_4_group_41429	cd_2_group_39085
PDT001107554.1	PDS000093737.3	SAMN13906000	environmental/other	cd_8_group_40425	cd_4_group_41429	cd_2_group_39085
PDT001107555.1	PDS000093737.3	SAMN13906001	environmental/other	cd_8_group_40425	cd_4_group_41429	cd_2_group_39085
PDT001107556.1	PDS000093737.3	SAMN13905999	environmental/other	cd_8_group_40425	cd_4_group_41429	cd_2_group_39085
PDT001107557.1	PDS000093737.3	SAMN13905998	environmental/other	cd_8_group_40425	cd_4_group_41429	cd_2_group_39085
PDT001107558.1	PDS000093737.3	SAMN13905997	environmental/other	cd_8_group_40425	cd_4_group_41429	cd_2_group_39085
PDT001107443.1	PDS000093737.3	SAMN13906124	environmental/other	cd_8_group_40425	cd_4_group_41813	cd_2_group_39465
PDT001107594.1	PDS000093737.3	SAMN13905955	environmental/other	cd_8_group_40425	cd_4_group_41813	cd_2_group_39465
PDT001107595.1	PDS000093737.3	SAMN13905954	environmental/other	cd_8_group_40425	cd_4_group_41813	cd_2_group_39465
PDT001107559.1	PDS000093737.3	SAMN13905996	environmental/other	cd_8_group_40425	cd_4_group_41813	cd_2_group_39484
PDT001107560.1	PDS000093737.3	SAMN13905995	environmental/other	cd_8_group_40425	cd_4_group_41813	cd_2_group_39484
PDT001098604.1	PDS000093717.2	SAMN13906412	environmental/other	cd_8_group_40426	cd_4_group_41430	cd_2_group_39086
PDT001098605.1	PDS000093717.2	SAMN13906411	environmental/other	cd_8_group_40426	cd_4_group_41430	cd_2_group_39086
PDT001107456.1	PDS000093717.2	SAMN13906098	environmental/other	cd_8_group_40426	cd_4_group_41430	cd_2_group_39086
PDT001107459.1	PDS000093717.2	SAMN13906099	environmental/other	cd_8_group_40426	cd_4_group_41430	cd_2_group_39086
PDT001098608.1	PDS000093738.1	SAMN13906407	environmental/other	cd_8_group_40427	cd_4_group_41431	-
PDT001098610.1	PDS000093738.1	SAMN13906408	environmental/other	cd_8_group_40427	cd_4_group_41431	-
PDT001098609.1	PDS000238526.14	SAMN13906406	environmental/other	cd_8_group_40428	-	-
PDT001098611.1	PDS000238526.14	SAMN13906405	environmental/other	cd_8_group_40428	-	-
PDT001098612.1	PDS000093729.1	SAMN13906402	environmental/other	cd_8_group_40429	cd_4_group_41432	cd_2_group_39087
PDT001098615.1	PDS000093729.1	SAMN13906401	environmental/other	cd_8_group_40429	cd_4_group_41432	cd_2_group_39087
PDT000084268.2	PDS000239639.11	SAMN04102046	clinical	cd_8_group_4043	-	-
PDT000099427.2	PDS000239639.11	SAMN04363560	clinical	cd_8_group_4043	-	-
PDT000107772.2	PDS000239639.11	SAMN04498725	clinical	cd_8_group_4043	-	-
PDT000107773.2	PDS000239639.11	SAMN04498726	clinical	cd_8_group_4043	-	-
PDT000107774.2	PDS000239639.11	SAMN04498727	clinical	cd_8_group_4043	-	-
PDT000140600.2	PDS000239639.11	SAMN05417433	clinical	cd_8_group_4043	-	-
PDT000140619.2	PDS000239639.11	SAMN05417450	clinical	cd_8_group_4043	-	-
PDT000140620.2	PDS000239639.11	SAMN05417451	clinical	cd_8_group_4043	-	-
PDT000140623.2	PDS000239639.11	SAMN05417454	clinical	cd_8_group_4043	-	-
PDT000140638.2	PDS000239639.11	SAMN05417468	clinical	cd_8_group_4043	-	-
PDT000140641.2	PDS000239639.11	SAMN05417470	clinical	cd_8_group_4043	-	-
PDT000140648.2	PDS000239639.11	SAMN05417477	clinical	cd_8_group_4043	-	-
PDT000144184.2	PDS000239639.11	SAMN05560367	clinical	cd_8_group_4043	-	-
PDT000144188.2	PDS000239639.11	SAMN05560381	clinical	cd_8_group_4043	-	-
PDT000144310.2	PDS000239639.11	SAMN05570537	clinical	cd_8_group_4043	-	-
PDT000219944.1	PDS000239639.11	SAMN06552077	clinical	cd_8_group_4043	-	-
PDT000254536.2	PDS000239639.11	SAMN07816220	clinical	cd_8_group_4043	-	-
PDT000338395.1	PDS000239639.11	SAMN08225187	clinical	cd_8_group_4043	-	-
PDT000338398.1	PDS000239639.11	SAMN08225190	clinical	cd_8_group_4043	-	-
PDT000338400.1	PDS000239639.11	SAMN08225177	clinical	cd_8_group_4043	-	-
PDT000338405.1	PDS000239639.11	SAMN07244612	clinical	cd_8_group_4043	-	-
PDT000338409.1	PDS000239639.11	SAMN07246452	clinical	cd_8_group_4043	-	-
PDT000338435.1	PDS000239639.11	SAMN08225179	clinical	cd_8_group_4043	-	-
PDT000338438.1	PDS000239639.11	SAMN07246453	clinical	cd_8_group_4043	-	-
PDT000338753.1	PDS000239639.11	SAMN07244630	clinical	cd_8_group_4043	-	-
PDT000367800.2	PDS000239639.11	SAMN09907455	environmental/other	cd_8_group_4043	-	-
PDT000399397.2	PDS000239639.11	SAMN10349265	environmental/other	cd_8_group_4043	-	-
PDT000407077.1	PDS000239639.11	SAMN10416365	environmental/other	cd_8_group_4043	-	-
PDT000410345.1	PDS000239639.11	SAMN10451666	environmental/other	cd_8_group_4043	-	-
PDT000410348.1	PDS000239639.11	SAMN10451668	environmental/other	cd_8_group_4043	-	-
PDT000410349.1	PDS000239639.11	SAMN10451683	environmental/other	cd_8_group_4043	-	-
PDT000410357.1	PDS000239639.11	SAMN10451667	environmental/other	cd_8_group_4043	-	-
PDT000412754.1	PDS000239639.11	SAMN10498825	environmental/other	cd_8_group_4043	-	-
PDT000414236.1	PDS000239639.11	SAMN10521900	environmental/other	cd_8_group_4043	-	-
PDT000415623.1	PDS000239639.11	SAMN10521921	environmental/other	cd_8_group_4043	-	-
PDT000415636.1	PDS000239639.11	SAMN10521932	environmental/other	cd_8_group_4043	-	-
PDT000417033.1	PDS000239639.11	SAMN10589411	environmental/other	cd_8_group_4043	-	-
PDT000417071.1	PDS000239639.11	SAMN10589485	environmental/other	cd_8_group_4043	-	-
PDT000417072.1	PDS000239639.11	SAMN10589457	environmental/other	cd_8_group_4043	-	-
PDT000435051.1	PDS000239639.11	SAMN10416748	environmental/other	cd_8_group_4043	-	-
PDT000477481.1	PDS000239639.11	SAMN11127490	environmental/other	cd_8_group_4043	-	-
PDT000499428.1	PDS000239639.11	SAMN11604700	environmental/other	cd_8_group_4043	-	-
PDT000500732.1	PDS000239639.11	SAMN11640227	environmental/other	cd_8_group_4043	-	-
PDT000500744.1	PDS000239639.11	SAMN11640616	environmental/other	cd_8_group_4043	-	-
PDT000500753.1	PDS000239639.11	SAMN11640657	environmental/other	cd_8_group_4043	-	-
PDT000526170.1	PDS000239639.11	SAMN12108814	environmental/other	cd_8_group_4043	-	-
PDT000710755.1	PDS000239639.11	SAMN11283730	clinical	cd_8_group_4043	-	-
PDT000721729.1	PDS000239639.11	SAMN10818681	clinical	cd_8_group_4043	-	-
PDT000721736.1	PDS000239639.11	SAMN10819048	clinical	cd_8_group_4043	-	-
PDT000793139.1	PDS000239639.11	SAMN15588357	environmental/other	cd_8_group_4043	-	-
PDT000793140.1	PDS000239639.11	SAMN15588370	environmental/other	cd_8_group_4043	-	-
PDT000793167.1	PDS000239639.11	SAMN15588399	environmental/other	cd_8_group_4043	-	-
PDT000793220.1	PDS000239639.11	SAMN15588451	environmental/other	cd_8_group_4043	-	-
PDT000793224.1	PDS000239639.11	SAMN15588455	environmental/other	cd_8_group_4043	-	-
PDT000793225.1	PDS000239639.11	SAMN15588449	environmental/other	cd_8_group_4043	-	-
PDT000905847.1	PDS000239639.11	SAMEA5978356	clinical	cd_8_group_4043	-	-
PDT000926170.1	PDS000239639.11	SAMN17188253	environmental/other	cd_8_group_4043	-	-
PDT000974076.1	PDS000239639.11	SAMN08732049	clinical	cd_8_group_4043	-	-
PDT000998510.1	PDS000239639.11	SAMN18617325	clinical	cd_8_group_4043	-	-
PDT000998808.1	PDS000239639.11	SAMN18618138	clinical	cd_8_group_4043	-	-
PDT001014777.1	PDS000239639.11	SAMEA104412135	clinical	cd_8_group_4043	-	-
PDT001014890.1	PDS000239639.11	SAMEA104412248	clinical	cd_8_group_4043	-	-
PDT001066491.1	PDS000239639.11	SAMN19652534	clinical	cd_8_group_4043	-	-
PDT001085541.1	PDS000239639.11	SAMN20119335	environmental/other	cd_8_group_4043	-	-
PDT001119505.1	PDS000239639.11	SAMEA7302487	NULL	cd_8_group_4043	-	-
PDT001131112.1	PDS000239639.11	SAMN20181416	clinical	cd_8_group_4043	-	-
PDT001158506.1	PDS000239639.11	SAMEA6145421	NULL	cd_8_group_4043	-	-
PDT001173879.1	PDS000239639.11	SAMEA7302390	NULL	cd_8_group_4043	-	-
PDT001173880.1	PDS000239639.11	SAMEA7302392	NULL	cd_8_group_4043	-	-
PDT001173926.1	PDS000239639.11	SAMEA7302382	NULL	cd_8_group_4043	-	-
PDT001173937.1	PDS000239639.11	SAMEA7302431	NULL	cd_8_group_4043	-	-
PDT001389887.1	PDS000239639.11	SAMN19836096	clinical	cd_8_group_4043	-	-
PDT001389892.1	PDS000239639.11	SAMN19836090	clinical	cd_8_group_4043	-	-
PDT002134578.1	PDS000239639.11	SAMN33392589	clinical	cd_8_group_4043	-	-
PDT002134647.1	PDS000239639.11	SAMN33392522	clinical	cd_8_group_4043	-	-
PDT002134654.1	PDS000239639.11	SAMN33392513	clinical	cd_8_group_4043	-	-
PDT002134711.1	PDS000239639.11	SAMN33392455	clinical	cd_8_group_4043	-	-
PDT000263582.4	PDS000239639.11	SAMN06030329	clinical	cd_8_group_4043	cd_4_group_13731	cd_2_group_12400
PDT001389893.1	PDS000239639.11	SAMN19836089	clinical	cd_8_group_4043	cd_4_group_13731	cd_2_group_12400
PDT001672659.1	PDS000239639.11	SAMN18975902	clinical	cd_8_group_4043	cd_4_group_13731	cd_2_group_12400
PDT000499318.1	PDS000239639.11	SAMN11604264	environmental/other	cd_8_group_4043	cd_4_group_14091	-
PDT000268995.2	PDS000239639.11	SAMN08115719	clinical	cd_8_group_4043	cd_4_group_14091	cd_2_group_12714
PDT000500764.1	PDS000239639.11	SAMN11640645	environmental/other	cd_8_group_4043	cd_4_group_14091	cd_2_group_12714
PDT000338394.1	PDS000239639.11	SAMN08225178	clinical	cd_8_group_4043	cd_4_group_18311	-
PDT000338785.1	PDS000239639.11	SAMN07244637	clinical	cd_8_group_4043	cd_4_group_18311	cd_2_group_16786
PDT001024869.1	PDS000239639.11	SAMN10585557	clinical	cd_8_group_4043	cd_4_group_18311	cd_2_group_16786
PDT001158764.1	PDS000239639.11	SAMEA6146128	NULL	cd_8_group_4043	cd_4_group_18311	cd_2_group_41477
PDT002134601.1	PDS000239639.11	SAMN33392566	clinical	cd_8_group_4043	cd_4_group_18311	cd_2_group_41477
PDT000338420.1	PDS000239639.11	SAMN07244648	clinical	cd_8_group_4043	cd_4_group_18313	cd_2_group_16736
PDT001024870.1	PDS000239639.11	SAMN10588566	clinical	cd_8_group_4043	cd_4_group_18313	cd_2_group_16736
PDT000338449.1	PDS000239639.11	SAMN07244558	clinical	cd_8_group_4043	cd_4_group_18317	cd_2_group_16740
PDT002134671.1	PDS000239639.11	SAMN33392490	clinical	cd_8_group_4043	cd_4_group_18317	cd_2_group_16740
PDT000367802.2	PDS000239639.11	SAMN09907453	environmental/other	cd_8_group_4043	cd_4_group_19675	-
PDT000435035.1	PDS000239639.11	SAMN10416386	environmental/other	cd_8_group_4043	cd_4_group_19675	-
PDT000367789.2	PDS000239639.11	SAMN09907450	environmental/other	cd_8_group_4043	cd_4_group_19675	cd_2_group_18020
PDT000367793.2	PDS000239639.11	SAMN09907459	environmental/other	cd_8_group_4043	cd_4_group_19675	cd_2_group_18020
PDT000367794.2	PDS000239639.11	SAMN09907454	environmental/other	cd_8_group_4043	cd_4_group_19675	cd_2_group_18020
PDT000367795.2	PDS000239639.11	SAMN09907460	environmental/other	cd_8_group_4043	cd_4_group_19675	cd_2_group_18020
PDT000367797.2	PDS000239639.11	SAMN09907451	environmental/other	cd_8_group_4043	cd_4_group_19675	cd_2_group_18020
PDT000367801.2	PDS000239639.11	SAMN09907449	environmental/other	cd_8_group_4043	cd_4_group_19675	cd_2_group_18020
PDT000368039.1	PDS000239639.11	SAMN09850716	environmental/other	cd_8_group_4043	cd_4_group_19675	cd_2_group_18035
PDT000368042.1	PDS000239639.11	SAMN09850709	environmental/other	cd_8_group_4043	cd_4_group_19675	cd_2_group_18035
PDT000368043.1	PDS000239639.11	SAMN09850706	environmental/other	cd_8_group_4043	cd_4_group_19675	cd_2_group_18035
PDT000368050.1	PDS000239639.11	SAMN09850694	environmental/other	cd_8_group_4043	cd_4_group_19675	cd_2_group_18035
PDT000526178.1	PDS000239639.11	SAMN12108836	environmental/other	cd_8_group_4043	cd_4_group_19675	cd_2_group_18035
PDT000368012.1	PDS000239639.11	SAMN09850699	environmental/other	cd_8_group_4043	cd_4_group_19692	cd_2_group_18033
PDT000368023.1	PDS000239639.11	SAMN09850303	environmental/other	cd_8_group_4043	cd_4_group_19692	cd_2_group_18033
PDT000368038.1	PDS000239639.11	SAMN09850696	environmental/other	cd_8_group_4043	cd_4_group_19692	cd_2_group_18033
PDT000405530.1	PDS000239639.11	SAMN10397017	environmental/other	cd_8_group_4043	cd_4_group_21328	-
PDT000415650.1	PDS000239639.11	SAMN10576341	environmental/other	cd_8_group_4043	cd_4_group_21328	-
PDT000526174.1	PDS000239639.11	SAMN12108827	environmental/other	cd_8_group_4043	cd_4_group_21328	-
PDT000405548.1	PDS000239639.11	SAMN10397005	environmental/other	cd_8_group_4043	cd_4_group_21329	-
PDT000793178.1	PDS000239639.11	SAMN15588405	environmental/other	cd_8_group_4043	cd_4_group_21329	-
PDT000793185.1	PDS000239639.11	SAMN15588407	environmental/other	cd_8_group_4043	cd_4_group_21329	-
PDT000793234.1	PDS000239639.11	SAMN15588460	environmental/other	cd_8_group_4043	cd_4_group_21329	-
PDT000405531.1	PDS000239639.11	SAMN10397014	environmental/other	cd_8_group_4043	cd_4_group_21329	cd_2_group_19605
PDT000405535.1	PDS000239639.11	SAMN10397010	environmental/other	cd_8_group_4043	cd_4_group_21329	cd_2_group_19605
PDT000499436.1	PDS000239639.11	SAMN11604710	environmental/other	cd_8_group_4043	cd_4_group_21329	cd_2_group_19605
PDT000499460.1	PDS000239639.11	SAMN11604744	environmental/other	cd_8_group_4043	cd_4_group_21329	cd_2_group_19605
PDT000500719.1	PDS000239639.11	SAMN11640168	environmental/other	cd_8_group_4043	cd_4_group_21329	cd_2_group_19605
PDT000793168.1	PDS000239639.11	SAMN15588393	environmental/other	cd_8_group_4043	cd_4_group_21329	cd_2_group_19605
PDT000793180.1	PDS000239639.11	SAMN15588404	environmental/other	cd_8_group_4043	cd_4_group_21329	cd_2_group_19605
PDT000793227.1	PDS000239639.11	SAMN15588466	environmental/other	cd_8_group_4043	cd_4_group_21329	cd_2_group_19605
PDT000793228.1	PDS000239639.11	SAMN15588462	environmental/other	cd_8_group_4043	cd_4_group_21329	cd_2_group_19605
PDT000793230.1	PDS000239639.11	SAMN15588464	environmental/other	cd_8_group_4043	cd_4_group_21329	cd_2_group_19605
PDT000405542.1	PDS000239639.11	SAMN10397013	environmental/other	cd_8_group_4043	cd_4_group_21334	cd_2_group_19609
PDT000405554.1	PDS000239639.11	SAMN10397020	environmental/other	cd_8_group_4043	cd_4_group_21334	cd_2_group_19609
PDT000793171.1	PDS000239639.11	SAMN15588412	environmental/other	cd_8_group_4043	cd_4_group_21334	cd_2_group_19609
PDT000793222.1	PDS000239639.11	SAMN15588452	environmental/other	cd_8_group_4043	cd_4_group_21334	cd_2_group_19609
PDT000405553.1	PDS000239639.11	SAMN10397012	environmental/other	cd_8_group_4043	cd_4_group_21336	cd_2_group_19611
PDT000793159.1	PDS000239639.11	SAMN15588385	environmental/other	cd_8_group_4043	cd_4_group_21336	cd_2_group_19611
PDT000793165.1	PDS000239639.11	SAMN15588388	environmental/other	cd_8_group_4043	cd_4_group_21336	cd_2_group_19611
PDT000407047.1	PDS000239639.11	SAMN10416398	environmental/other	cd_8_group_4043	cd_4_group_21391	cd_2_group_19672
PDT000435053.1	PDS000239639.11	SAMN10416397	environmental/other	cd_8_group_4043	cd_4_group_21391	cd_2_group_19672
PDT000435039.1	PDS000239639.11	SAMN10621881	environmental/other	cd_8_group_4043	cd_4_group_21392	-
PDT000407051.1	PDS000239639.11	SAMN10416399	environmental/other	cd_8_group_4043	cd_4_group_21392	cd_2_group_19673
PDT000435052.1	PDS000239639.11	SAMN10416402	environmental/other	cd_8_group_4043	cd_4_group_21392	cd_2_group_19673
PDT000793226.1	PDS000239639.11	SAMN15588456	environmental/other	cd_8_group_4043	cd_4_group_21392	cd_2_group_19673
PDT000926147.1	PDS000239639.11	SAMN17188138	environmental/other	cd_8_group_4043	cd_4_group_21392	cd_2_group_19673
PDT000410346.1	PDS000239639.11	SAMN10451671	environmental/other	cd_8_group_4043	cd_4_group_21563	cd_2_group_19826
PDT000410351.1	PDS000239639.11	SAMN10451619	environmental/other	cd_8_group_4043	cd_4_group_21563	cd_2_group_19826
PDT000410353.1	PDS000239639.11	SAMN10451604	environmental/other	cd_8_group_4043	cd_4_group_21563	cd_2_group_19826
PDT000410356.1	PDS000239639.11	SAMN10451670	environmental/other	cd_8_group_4043	cd_4_group_21563	cd_2_group_19826
PDT000416898.1	PDS000239639.11	SAMN10588588	environmental/other	cd_8_group_4043	cd_4_group_21563	cd_2_group_19826
PDT000410350.1	PDS000239639.11	SAMN10451618	environmental/other	cd_8_group_4043	cd_4_group_21563	cd_2_group_19827
PDT000410352.1	PDS000239639.11	SAMN10451654	environmental/other	cd_8_group_4043	cd_4_group_21563	cd_2_group_19827
PDT000412784.1	PDS000239639.11	SAMN10498818	environmental/other	cd_8_group_4043	cd_4_group_21656	-
PDT000412781.1	PDS000239639.11	SAMN10498806	environmental/other	cd_8_group_4043	cd_4_group_21656	cd_2_group_19899
PDT000412789.1	PDS000239639.11	SAMN10498820	environmental/other	cd_8_group_4043	cd_4_group_21656	cd_2_group_19899
PDT000414241.1	PDS000239639.11	SAMN10521957	environmental/other	cd_8_group_4043	cd_4_group_21727	-
PDT000415634.1	PDS000239639.11	SAMN10521934	environmental/other	cd_8_group_4043	cd_4_group_21727	-
PDT000793243.1	PDS000239639.11	SAMN15588503	environmental/other	cd_8_group_4043	cd_4_group_21727	-
PDT000414220.1	PDS000239639.11	SAMN10521942	environmental/other	cd_8_group_4043	cd_4_group_21727	cd_2_group_19966
PDT000414235.1	PDS000239639.11	SAMN10521905	environmental/other	cd_8_group_4043	cd_4_group_21727	cd_2_group_19966
PDT000415640.1	PDS000239639.11	SAMN10521940	environmental/other	cd_8_group_4043	cd_4_group_21727	cd_2_group_20039
PDT000417021.1	PDS000239639.11	SAMN10589417	environmental/other	cd_8_group_4043	cd_4_group_21727	cd_2_group_20039
PDT000477447.1	PDS000239639.11	SAMN11127325	environmental/other	cd_8_group_4043	cd_4_group_21727	cd_2_group_20039
PDT000414232.1	PDS000239639.11	SAMN10521935	environmental/other	cd_8_group_4043	cd_4_group_21730	-
PDT000526148.1	PDS000239639.11	SAMN12108776	environmental/other	cd_8_group_4043	cd_4_group_21730	-
PDT000604821.1	PDS000239639.11	SAMN10521933	environmental/other	cd_8_group_4043	cd_4_group_21790	-
PDT000415608.1	PDS000239639.11	SAMN10521938	environmental/other	cd_8_group_4043	cd_4_group_21790	cd_2_group_20032
PDT000415629.1	PDS000239639.11	SAMN10521923	environmental/other	cd_8_group_4043	cd_4_group_21790	cd_2_group_20032
PDT000415651.1	PDS000239639.11	SAMN10521919	environmental/other	cd_8_group_4043	cd_4_group_21790	cd_2_group_20032
PDT000415652.1	PDS000239639.11	SAMN10521930	environmental/other	cd_8_group_4043	cd_4_group_21790	cd_2_group_20032
PDT000415653.1	PDS000239639.11	SAMN10521911	environmental/other	cd_8_group_4043	cd_4_group_21790	cd_2_group_20032
PDT000415654.1	PDS000239639.11	SAMN10521904	environmental/other	cd_8_group_4043	cd_4_group_21790	cd_2_group_20032
PDT000417049.1	PDS000239639.11	SAMN10589446	environmental/other	cd_8_group_4043	cd_4_group_21790	cd_2_group_20032
PDT000417060.1	PDS000239639.11	SAMN10589461	environmental/other	cd_8_group_4043	cd_4_group_21790	cd_2_group_20032
PDT000417020.1	PDS000239639.11	SAMN10589436	environmental/other	cd_8_group_4043	cd_4_group_21794	-
PDT000415618.2	PDS000239639.11	SAMN10521912	environmental/other	cd_8_group_4043	cd_4_group_21794	cd_2_group_20037
PDT000415670.1	PDS000239639.11	SAMN10521955	environmental/other	cd_8_group_4043	cd_4_group_21794	cd_2_group_20037
PDT000415646.1	PDS000239639.11	SAMN10521939	environmental/other	cd_8_group_4043	cd_4_group_21795	-
PDT000417019.1	PDS000239639.11	SAMN10589412	environmental/other	cd_8_group_4043	cd_4_group_21795	-
PDT000415662.1	PDS000239639.11	SAMN10524040	environmental/other	cd_8_group_4043	cd_4_group_21796	-
PDT000415672.1	PDS000239639.11	SAMN10524035	environmental/other	cd_8_group_4043	cd_4_group_21796	-
PDT000435044.1	PDS000239639.11	SAMN10416387	environmental/other	cd_8_group_4043	cd_4_group_22295	cd_2_group_20487
PDT000435063.1	PDS000239639.11	SAMN10397259	environmental/other	cd_8_group_4043	cd_4_group_22295	cd_2_group_20487
PDT000435056.1	PDS000239639.11	SAMN10397159	environmental/other	cd_8_group_4043	cd_4_group_22297	-
PDT000435058.1	PDS000239639.11	SAMN10397155	environmental/other	cd_8_group_4043	cd_4_group_22297	cd_2_group_20488
PDT000435077.1	PDS000239639.11	SAMN10397158	environmental/other	cd_8_group_4043	cd_4_group_22297	cd_2_group_20488
PDT000435059.1	PDS000239639.11	SAMN10397256	environmental/other	cd_8_group_4043	cd_4_group_22298	cd_2_group_20489
PDT000435070.1	PDS000239639.11	SAMN10397257	environmental/other	cd_8_group_4043	cd_4_group_22298	cd_2_group_20489
PDT000435079.1	PDS000239639.11	SAMN10397258	environmental/other	cd_8_group_4043	cd_4_group_22298	cd_2_group_20489
PDT000477446.1	PDS000239639.11	SAMN11127341	environmental/other	cd_8_group_4043	cd_4_group_23989	cd_2_group_22166
PDT001173958.1	PDS000239639.11	SAMEA7302504	NULL	cd_8_group_4043	cd_4_group_23989	cd_2_group_22166
PDT000477451.1	PDS000239639.11	SAMN11127353	environmental/other	cd_8_group_4043	cd_4_group_23990	cd_2_group_22167
PDT000526153.1	PDS000239639.11	SAMN12108791	environmental/other	cd_8_group_4043	cd_4_group_23990	cd_2_group_22167
PDT000526156.1	PDS000239639.11	SAMN12108806	environmental/other	cd_8_group_4043	cd_4_group_25452	cd_2_group_23578
PDT000526157.1	PDS000239639.11	SAMN12108807	environmental/other	cd_8_group_4043	cd_4_group_25452	cd_2_group_23578
PDT000793130.1	PDS000239639.11	SAMN15588351	environmental/other	cd_8_group_4043	cd_4_group_25452	cd_2_group_23578
PDT000793174.1	PDS000239639.11	SAMN15588410	environmental/other	cd_8_group_4043	cd_4_group_25452	cd_2_group_23578
PDT000926215.1	PDS000239639.11	SAMN17188791	environmental/other	cd_8_group_4043	cd_4_group_25452	cd_2_group_23578
PDT000677604.2	PDS000239639.11	SAMN13979615	environmental/other	cd_8_group_4043	cd_4_group_30693	cd_2_group_28514
PDT001173957.1	PDS000239639.11	SAMEA7302502	NULL	cd_8_group_4043	cd_4_group_30693	cd_2_group_28514
PDT000084261.3	PDS000239639.11	SAMN04101988	clinical	cd_8_group_4043	cd_4_group_3921	-
PDT000140595.2	PDS000239639.11	SAMN05417429	clinical	cd_8_group_4043	cd_4_group_3921	-
PDT000140599.2	PDS000239639.11	SAMN05417432	environmental/other	cd_8_group_4043	cd_4_group_3921	-
PDT000140611.2	PDS000239639.11	SAMN05417443	environmental/other	cd_8_group_4043	cd_4_group_3921	-
PDT000140612.2	PDS000239639.11	SAMN05417444	clinical	cd_8_group_4043	cd_4_group_3921	-
PDT000140621.2	PDS000239639.11	SAMN05417452	clinical	cd_8_group_4043	cd_4_group_3921	-
PDT000140639.2	PDS000239639.11	SAMN05417469	clinical	cd_8_group_4043	cd_4_group_3921	-
PDT000140646.2	PDS000239639.11	SAMN05417475	clinical	cd_8_group_4043	cd_4_group_3921	-
PDT000140656.2	PDS000239639.11	SAMN05417484	clinical	cd_8_group_4043	cd_4_group_3921	-
PDT000144309.2	PDS000239639.11	SAMN05570538	clinical	cd_8_group_4043	cd_4_group_3921	-
PDT000338399.1	PDS000239639.11	SAMN07246273	clinical	cd_8_group_4043	cd_4_group_3921	-
PDT000338401.1	PDS000239639.11	SAMN07246274	clinical	cd_8_group_4043	cd_4_group_3921	-
PDT000338425.1	PDS000239639.11	SAMN07246272	clinical	cd_8_group_4043	cd_4_group_3921	-
PDT000338433.1	PDS000239639.11	SAMN07245363	clinical	cd_8_group_4043	cd_4_group_3921	-
PDT000338451.1	PDS000239639.11	SAMN07244560	clinical	cd_8_group_4043	cd_4_group_3921	-
PDT000338452.1	PDS000239639.11	SAMN08225205	clinical	cd_8_group_4043	cd_4_group_3921	-
PDT000338746.1	PDS000239639.11	SAMN07244616	clinical	cd_8_group_4043	cd_4_group_3921	-
PDT000407057.1	PDS000239639.11	SAMN10416401	environmental/other	cd_8_group_4043	cd_4_group_3921	-
PDT000721713.1	PDS000239639.11	SAMN10817805	clinical	cd_8_group_4043	cd_4_group_3921	-
PDT001066458.1	PDS000239639.11	SAMN19652516	clinical	cd_8_group_4043	cd_4_group_3921	-
PDT001291359.1	PDS000239639.11	SAMN26540071	clinical	cd_8_group_4043	cd_4_group_3921	-
PDT001389890.1	PDS000239639.11	SAMN19836093	clinical	cd_8_group_4043	cd_4_group_3921	-
PDT002872775.1	PDS000239639.11	SAMN20585760	clinical	cd_8_group_4043	cd_4_group_3921	-
PDT000338408.1	PDS000239639.11	SAMN07246451	clinical	cd_8_group_4043	cd_4_group_3921	cd_2_group_16734
PDT000338427.1	PDS000239639.11	SAMN07244793	clinical	cd_8_group_4043	cd_4_group_3921	cd_2_group_16734
PDT001158678.1	PDS000239639.11	SAMEA6145902	NULL	cd_8_group_4043	cd_4_group_3921	cd_2_group_16734
PDT002134629.1	PDS000239639.11	SAMN33392537	clinical	cd_8_group_4043	cd_4_group_3921	cd_2_group_16734
PDT000367796.2	PDS000239639.11	SAMN09907464	environmental/other	cd_8_group_4043	cd_4_group_3921	cd_2_group_18021
PDT000415644.1	PDS000239639.11	SAMN10576342	environmental/other	cd_8_group_4043	cd_4_group_3921	cd_2_group_18021
PDT000526160.1	PDS000239639.11	SAMN12108797	environmental/other	cd_8_group_4043	cd_4_group_3921	cd_2_group_18021
PDT000526168.1	PDS000239639.11	SAMN12108824	environmental/other	cd_8_group_4043	cd_4_group_3921	cd_2_group_18021
PDT000415612.1	PDS000239639.11	SAMN10576330	environmental/other	cd_8_group_4043	cd_4_group_3921	cd_2_group_20033
PDT000415614.1	PDS000239639.11	SAMN10576331	environmental/other	cd_8_group_4043	cd_4_group_3921	cd_2_group_20033
PDT000415620.1	PDS000239639.11	SAMN10576334	environmental/other	cd_8_group_4043	cd_4_group_3921	cd_2_group_20033
PDT000415625.1	PDS000239639.11	SAMN10576329	environmental/other	cd_8_group_4043	cd_4_group_3921	cd_2_group_20033
PDT000415635.1	PDS000239639.11	SAMN10576338	environmental/other	cd_8_group_4043	cd_4_group_3921	cd_2_group_20033
PDT000415642.1	PDS000239639.11	SAMN10576343	environmental/other	cd_8_group_4043	cd_4_group_3921	cd_2_group_20033
PDT000793137.1	PDS000239639.11	SAMN15588355	environmental/other	cd_8_group_4043	cd_4_group_3921	cd_2_group_20033
PDT000057398.2	PDS000239639.11	SAMN03477912	clinical	cd_8_group_4043	cd_4_group_3921	cd_2_group_3490
PDT000435038.1	PDS000239639.11	SAMN10621884	environmental/other	cd_8_group_4043	cd_4_group_3921	cd_2_group_3490
PDT000526137.1	PDS000239639.11	SAMN12108760	environmental/other	cd_8_group_4043	cd_4_group_3921	cd_2_group_3490
PDT000526175.1	PDS000239639.11	SAMN12108839	environmental/other	cd_8_group_4043	cd_4_group_3921	cd_2_group_3490
PDT000793166.1	PDS000239639.11	SAMN15588396	environmental/other	cd_8_group_4043	cd_4_group_3921	cd_2_group_3490
PDT000084262.3	PDS000239639.11	SAMN04101989	clinical	cd_8_group_4043	cd_4_group_3921	cd_2_group_4387
PDT000140601.2	PDS000239639.11	SAMN05417434	clinical	cd_8_group_4043	cd_4_group_3921	cd_2_group_4387
PDT000140610.2	PDS000239639.11	SAMN05417442	environmental/other	cd_8_group_4043	cd_4_group_3921	cd_2_group_4387
PDT001014779.1	PDS000239639.11	SAMEA104412137	clinical	cd_8_group_4043	cd_4_group_3921	cd_2_group_4387
PDT000084263.3	PDS000239639.11	SAMN04101990	clinical	cd_8_group_4043	cd_4_group_3921	cd_2_group_4388
PDT000084264.3	PDS000239639.11	SAMN04101991	clinical	cd_8_group_4043	cd_4_group_3921	cd_2_group_4388
PDT000140598.2	PDS000239639.11	SAMN05417431	clinical	cd_8_group_4043	cd_4_group_3921	cd_2_group_6238
PDT000338728.1	PDS000239639.11	SAMN07244787	clinical	cd_8_group_4043	cd_4_group_3921	cd_2_group_6238
PDT000338745.1	PDS000239639.11	SAMN07244611	clinical	cd_8_group_4043	cd_4_group_3921	cd_2_group_6238
PDT000140603.2	PDS000239639.11	SAMN05417436	clinical	cd_8_group_4043	cd_4_group_3921	cd_2_group_6240
PDT000140604.2	PDS000239639.11	SAMN05417437	clinical	cd_8_group_4043	cd_4_group_3921	cd_2_group_6240
PDT000140605.2	PDS000239639.11	SAMN05417438	clinical	cd_8_group_4043	cd_4_group_3921	cd_2_group_6240
PDT000140615.2	PDS000239639.11	SAMN05417447	clinical	cd_8_group_4043	cd_4_group_3921	cd_2_group_6240
PDT000140653.2	PDS000239639.11	SAMN05417481	clinical	cd_8_group_4043	cd_4_group_3921	cd_2_group_6240
PDT000140654.2	PDS000239639.11	SAMN05417482	clinical	cd_8_group_4043	cd_4_group_3921	cd_2_group_6240
PDT000140655.2	PDS000239639.11	SAMN05417483	clinical	cd_8_group_4043	cd_4_group_3921	cd_2_group_6240
PDT000140657.2	PDS000239639.11	SAMN05417485	clinical	cd_8_group_4043	cd_4_group_3921	cd_2_group_6240
PDT000140658.2	PDS000239639.11	SAMN05417486	clinical	cd_8_group_4043	cd_4_group_3921	cd_2_group_6240
PDT000140659.2	PDS000239639.11	SAMN05417487	clinical	cd_8_group_4043	cd_4_group_3921	cd_2_group_6240
PDT000140660.2	PDS000239639.11	SAMN05417488	clinical	cd_8_group_4043	cd_4_group_3921	cd_2_group_6240
PDT000140661.2	PDS000239639.11	SAMN05417489	clinical	cd_8_group_4043	cd_4_group_3921	cd_2_group_6240
PDT000140663.2	PDS000239639.11	SAMN05417490	clinical	cd_8_group_4043	cd_4_group_3921	cd_2_group_6240
PDT000140664.2	PDS000239639.11	SAMN05417491	clinical	cd_8_group_4043	cd_4_group_3921	cd_2_group_6240
PDT001158673.1	PDS000239639.11	SAMEA6145912	NULL	cd_8_group_4043	cd_4_group_3921	cd_2_group_6240
PDT002134612.1	PDS000239639.11	SAMN33392555	clinical	cd_8_group_4043	cd_4_group_3921	cd_2_group_6240
PDT000140606.2	PDS000239639.11	SAMN05417439	clinical	cd_8_group_4043	cd_4_group_3921	cd_2_group_6241
PDT000140608.2	PDS000239639.11	SAMN05417440	clinical	cd_8_group_4043	cd_4_group_3921	cd_2_group_6241
PDT000338396.1	PDS000239639.11	SAMN08225189	clinical	cd_8_group_4043	cd_4_group_3921	cd_2_group_6241
PDT002134656.1	PDS000239639.11	SAMN33392511	clinical	cd_8_group_4043	cd_4_group_3921	cd_2_group_6241
PDT000140609.2	PDS000239639.11	SAMN05417441	clinical	cd_8_group_4043	cd_4_group_3921	cd_2_group_6243
PDT000140613.2	PDS000239639.11	SAMN05417445	clinical	cd_8_group_4043	cd_4_group_3921	cd_2_group_6243
PDT000140614.2	PDS000239639.11	SAMN05417446	clinical	cd_8_group_4043	cd_4_group_3921	cd_2_group_6243
PDT000140622.2	PDS000239639.11	SAMN05417453	clinical	cd_8_group_4043	cd_4_group_3921	cd_2_group_6243
PDT000140652.2	PDS000239639.11	SAMN05417480	clinical	cd_8_group_4043	cd_4_group_3921	cd_2_group_6243
PDT000144185.2	PDS000239639.11	SAMN05560366	clinical	cd_8_group_4043	cd_4_group_3921	cd_2_group_6243
PDT000338406.1	PDS000239639.11	SAMN07244634	clinical	cd_8_group_4043	cd_4_group_3921	cd_2_group_6243
PDT000338759.1	PDS000239639.11	SAMN07244546	clinical	cd_8_group_4043	cd_4_group_3921	cd_2_group_6243
PDT000721712.1	PDS000239639.11	SAMN10817799	clinical	cd_8_group_4043	cd_4_group_3921	cd_2_group_6243
PDT000730276.2	PDS000239639.11	SAMN10722782	clinical	cd_8_group_4043	cd_4_group_3921	cd_2_group_6243
PDT000730280.2	PDS000239639.11	SAMN10723693	clinical	cd_8_group_4043	cd_4_group_3921	cd_2_group_6243
PDT000730282.2	PDS000239639.11	SAMN10723698	clinical	cd_8_group_4043	cd_4_group_3921	cd_2_group_6243
PDT001158646.1	PDS000239639.11	SAMEA6145898	NULL	cd_8_group_4043	cd_4_group_3921	cd_2_group_6243
PDT001158676.1	PDS000239639.11	SAMEA6145926	NULL	cd_8_group_4043	cd_4_group_3921	cd_2_group_6243
PDT001158693.1	PDS000239639.11	SAMEA6145939	NULL	cd_8_group_4043	cd_4_group_3921	cd_2_group_6243
PDT002134555.1	PDS000239639.11	SAMN33392610	clinical	cd_8_group_4043	cd_4_group_3921	cd_2_group_6243
PDT002134634.1	PDS000239639.11	SAMN33392533	clinical	cd_8_group_4043	cd_4_group_3921	cd_2_group_6243
PDT002134640.1	PDS000239639.11	SAMN33392526	clinical	cd_8_group_4043	cd_4_group_3921	cd_2_group_6243
PDT002134695.1	PDS000239639.11	SAMN33392473	clinical	cd_8_group_4043	cd_4_group_3921	cd_2_group_6243
PDT002134707.1	PDS000239639.11	SAMN33392459	clinical	cd_8_group_4043	cd_4_group_3921	cd_2_group_6243
PDT002134708.1	PDS000239639.11	SAMN33392460	clinical	cd_8_group_4043	cd_4_group_3921	cd_2_group_6243
PDT002134713.1	PDS000239639.11	SAMN33392454	clinical	cd_8_group_4043	cd_4_group_3921	cd_2_group_6243
PDT000140629.2	PDS000239639.11	SAMN05417415	environmental/other	cd_8_group_4043	cd_4_group_3921	cd_2_group_6248
PDT000140642.2	PDS000239639.11	SAMN05417471	clinical	cd_8_group_4043	cd_4_group_3921	cd_2_group_6248
PDT002134585.1	PDS000239639.11	SAMN33392581	clinical	cd_8_group_4043	cd_4_group_3921	cd_2_group_6248
PDT000140644.2	PDS000239639.11	SAMN05417473	clinical	cd_8_group_4043	cd_4_group_3921	cd_2_group_6254
PDT000140645.2	PDS000239639.11	SAMN05417474	clinical	cd_8_group_4043	cd_4_group_3921	cd_2_group_6254
PDT000140649.2	PDS000239639.11	SAMN05417478	clinical	cd_8_group_4043	cd_4_group_3921	cd_2_group_6256
PDT000140650.2	PDS000239639.11	SAMN05417479	clinical	cd_8_group_4043	cd_4_group_3921	cd_2_group_6256
PDT001119513.1	PDS000239639.11	SAMEA7302514	NULL	cd_8_group_4043	cd_4_group_42248	-
PDT001173950.1	PDS000239639.11	SAMEA7302484	NULL	cd_8_group_4043	cd_4_group_42248	-
PDT001173951.1	PDS000239639.11	SAMEA7302488	NULL	cd_8_group_4043	cd_4_group_42248	-
PDT001158560.1	PDS000239639.11	SAMEA6145588	NULL	cd_8_group_4043	cd_4_group_43827	cd_2_group_41419
PDT002134582.1	PDS000239639.11	SAMN33392585	clinical	cd_8_group_4043	cd_4_group_43827	cd_2_group_41419
PDT001158628.1	PDS000239639.11	SAMEA6145941	NULL	cd_8_group_4043	cd_4_group_43840	cd_2_group_41432
PDT002134608.1	PDS000239639.11	SAMN33392558	clinical	cd_8_group_4043	cd_4_group_43840	cd_2_group_41432
PDT001158640.1	PDS000239639.11	SAMEA6145936	NULL	cd_8_group_4043	cd_4_group_43845	cd_2_group_41437
PDT002134660.1	PDS000239639.11	SAMN33392507	clinical	cd_8_group_4043	cd_4_group_43845	cd_2_group_41437
PDT001158665.1	PDS000239639.11	SAMEA6145962	NULL	cd_8_group_4043	cd_4_group_43852	cd_2_group_41446
PDT002134562.1	PDS000239639.11	SAMN33392605	clinical	cd_8_group_4043	cd_4_group_43852	cd_2_group_41446
PDT001158674.1	PDS000239639.11	SAMEA6145959	NULL	cd_8_group_4043	cd_4_group_43855	cd_2_group_41449
PDT002134574.1	PDS000239639.11	SAMN33392596	clinical	cd_8_group_4043	cd_4_group_43855	cd_2_group_41449
PDT001158692.1	PDS000239639.11	SAMEA6145940	NULL	cd_8_group_4043	cd_4_group_43856	cd_2_group_41450
PDT002134609.1	PDS000239639.11	SAMN33392557	clinical	cd_8_group_4043	cd_4_group_43856	cd_2_group_41450
PDT001158709.1	PDS000239639.11	SAMEA6145983	NULL	cd_8_group_4043	cd_4_group_43863	cd_2_group_41457
PDT002134694.1	PDS000239639.11	SAMN33392472	clinical	cd_8_group_4043	cd_4_group_43863	cd_2_group_41457
PDT001158710.1	PDS000239639.11	SAMEA6145978	NULL	cd_8_group_4043	cd_4_group_43864	cd_2_group_41458
PDT002134700.1	PDS000239639.11	SAMN33392468	clinical	cd_8_group_4043	cd_4_group_43864	cd_2_group_41458
PDT001158726.1	PDS000239639.11	SAMEA6145893	NULL	cd_8_group_4043	cd_4_group_43871	cd_2_group_41465
PDT002134637.1	PDS000239639.11	SAMN33392530	clinical	cd_8_group_4043	cd_4_group_43871	cd_2_group_41465
PDT001158765.1	PDS000239639.11	SAMEA6145895	NULL	cd_8_group_4043	cd_4_group_43883	cd_2_group_41478
PDT002134635.1	PDS000239639.11	SAMN33392532	clinical	cd_8_group_4043	cd_4_group_43883	cd_2_group_41478
PDT001173934.1	PDS000239639.11	SAMEA7302412	NULL	cd_8_group_4043	cd_4_group_44432	cd_2_group_41973
PDT001173941.1	PDS000239639.11	SAMEA7302449	NULL	cd_8_group_4043	cd_4_group_44432	cd_2_group_41973
PDT000338780.1	PDS000239639.11	SAMN07244618	clinical	cd_8_group_4043	cd_4_group_4931	cd_2_group_16785
PDT001158634.1	PDS000239639.11	SAMEA6145997	NULL	cd_8_group_4043	cd_4_group_4931	cd_2_group_16785
PDT002134598.1	PDS000239639.11	SAMN33392569	clinical	cd_8_group_4043	cd_4_group_4931	cd_2_group_16785
PDT000084258.3	PDS000239639.11	SAMN04101984	clinical	cd_8_group_4043	cd_4_group_4931	cd_2_group_4386
PDT000084259.3	PDS000239639.11	SAMN04101986	clinical	cd_8_group_4043	cd_4_group_4931	cd_2_group_4386
PDT000338404.1	PDS000239639.11	SAMN07244610	clinical	cd_8_group_4043	cd_4_group_4932	-
PDT000338773.1	PDS000239639.11	SAMN07244903	clinical	cd_8_group_4043	cd_4_group_4932	-
PDT000084265.2	PDS000239639.11	SAMN04102011	clinical	cd_8_group_4043	cd_4_group_4932	cd_2_group_4389
PDT000084267.2	PDS000239639.11	SAMN04102036	clinical	cd_8_group_4043	cd_4_group_4932	cd_2_group_4389
PDT000100056.1	PDS000239639.11	SAMN02911934	clinical	cd_8_group_4043	cd_4_group_5491	cd_2_group_4869
PDT000144312.2	PDS000239639.11	SAMN05570535	clinical	cd_8_group_4043	cd_4_group_5491	cd_2_group_4869
PDT000140617.2	PDS000239639.11	SAMN05417449	clinical	cd_8_group_4043	cd_4_group_6978	cd_2_group_6244
PDT000338450.1	PDS000239639.11	SAMN07245076	clinical	cd_8_group_4043	cd_4_group_6978	cd_2_group_6244
PDT000140625.2	PDS000239639.11	SAMN05417456	clinical	cd_8_group_4043	cd_4_group_6979	cd_2_group_6245
PDT000730275.2	PDS000239639.11	SAMN10722924	clinical	cd_8_group_4043	cd_4_group_6979	cd_2_group_6245
PDT000140643.2	PDS000239639.11	SAMN05417472	clinical	cd_8_group_4043	cd_4_group_6987	cd_2_group_6253
PDT002134529.1	PDS000239639.11	SAMN33392636	clinical	cd_8_group_4043	cd_4_group_6987	cd_2_group_6253
PDT000140647.2	PDS000239639.11	SAMN05417476	clinical	cd_8_group_4043	cd_4_group_6988	cd_2_group_6255
PDT000338428.1	PDS000239639.11	SAMN07245073	clinical	cd_8_group_4043	cd_4_group_6988	cd_2_group_6255
PDT002134568.1	PDS000239639.11	SAMN33392601	clinical	cd_8_group_4043	cd_4_group_6988	cd_2_group_6255
PDT000140666.2	PDS000239639.11	SAMN05417493	clinical	cd_8_group_4043	cd_4_group_6989	-
PDT002134701.1	PDS000239639.11	SAMN33392464	clinical	cd_8_group_4043	cd_4_group_6989	-
PDT000144181.2	PDS000239639.11	SAMN05560370	clinical	cd_8_group_4043	cd_4_group_7093	-
PDT000793129.1	PDS000239639.11	SAMN15588354	environmental/other	cd_8_group_4043	cd_4_group_7093	-
PDT001173895.1	PDS000239639.11	SAMEA7302499	NULL	cd_8_group_4043	cd_4_group_7093	-
PDT001098616.1	PDS000051573.25	SAMN13906400	environmental/other	cd_8_group_40430	cd_4_group_41433	cd_2_group_39088
PDT001098619.1	PDS000051573.25	SAMN13906399	environmental/other	cd_8_group_40430	cd_4_group_41433	cd_2_group_39088
PDT001107432.1	PDS000051573.25	SAMN13906143	environmental/other	cd_8_group_40430	cd_4_group_41433	cd_2_group_39088
PDT001107599.1	PDS000051573.25	SAMN13905949	environmental/other	cd_8_group_40430	cd_4_group_41433	cd_2_group_39088
PDT001107605.1	PDS000051573.25	SAMN13905948	environmental/other	cd_8_group_40430	cd_4_group_41433	cd_2_group_39088
PDT002201399.1	PDS000051573.25	SAMN39173619	environmental/other	cd_8_group_40430	cd_4_group_41433	cd_2_group_39088
PDT002201400.1	PDS000051573.25	SAMN39173618	clinical	cd_8_group_40430	cd_4_group_41433	cd_2_group_39088
PDT002201447.1	PDS000051573.25	SAMN39173624	environmental/other	cd_8_group_40430	cd_4_group_41433	cd_2_group_39088
PDT001098617.1	PDS000093723.1	SAMN13906397	environmental/other	cd_8_group_40431	cd_4_group_41434	cd_2_group_39089
PDT001098618.1	PDS000093723.1	SAMN13906398	environmental/other	cd_8_group_40431	cd_4_group_41434	cd_2_group_39089
PDT001098656.1	PDS000184417.131	SAMN13906358	clinical	cd_8_group_40432	cd_4_group_41438	cd_2_group_39098
PDT001098753.1	PDS000184417.131	SAMN13906257	clinical	cd_8_group_40432	cd_4_group_41438	cd_2_group_39098
PDT001136705.1	PDS000184417.131	SAMN07718890	NULL	cd_8_group_40432	cd_4_group_41438	cd_2_group_39098
PDT001336079.1	PDS000184417.131	SAMEA5759805	NULL	cd_8_group_40432	cd_4_group_41438	cd_2_group_39098
PDT001098664.1	PDS000093721.1	SAMN13906350	clinical	cd_8_group_40433	cd_4_group_41439	-
PDT001098669.1	PDS000093721.1	SAMN13906343	clinical	cd_8_group_40433	cd_4_group_41439	-
PDT001098670.1	PDS000093736.2	SAMN13906344	clinical	cd_8_group_40434	cd_4_group_41440	-
PDT001390942.1	PDS000093736.2	SAMN30348941	clinical	cd_8_group_40434	cd_4_group_41440	-
PDT001098674.1	PDS000041999.137	SAMN13906340	clinical	cd_8_group_40435	-	-
PDT001098703.1	PDS000041999.137	SAMN13906310	clinical	cd_8_group_40435	cd_4_group_41448	cd_2_group_39108
PDT001098773.1	PDS000041999.137	SAMN13906236	clinical	cd_8_group_40435	cd_4_group_41448	cd_2_group_39108
PDT001098686.1	PDS000218746.13	SAMN13906327	clinical	cd_8_group_40436	cd_4_group_41442	cd_2_group_39100
PDT001335912.1	PDS000218746.13	SAMEA5759619	NULL	cd_8_group_40436	cd_4_group_41442	cd_2_group_39100
PDT001098687.1	PDS000013788.10	SAMN13906326	clinical	cd_8_group_40437	cd_4_group_41443	cd_2_group_39101
PDT001336179.1	PDS000013788.10	SAMEA5759905	NULL	cd_8_group_40437	cd_4_group_41443	cd_2_group_39101
PDT001098689.1	PDS000112652.1	SAMN13906324	clinical	cd_8_group_40438	cd_4_group_41444	cd_2_group_39103
PDT001335891.1	PDS000112652.1	SAMEA5759628	NULL	cd_8_group_40438	cd_4_group_41444	cd_2_group_39103
PDT001098693.1	PDS000041999.137	SAMN13906320	clinical	cd_8_group_40439	cd_4_group_41447	cd_2_group_39106
PDT001335872.1	PDS000041999.137	SAMEA5759593	NULL	cd_8_group_40439	cd_4_group_41447	cd_2_group_39106
PDT000057416.2	PDS000085033.695	SAMN03477931	clinical	cd_8_group_4044	-	-
PDT000122354.2	PDS000085033.695	SAMN04600237	clinical	cd_8_group_4044	-	-
PDT001098699.1	PDS000073976.8	SAMN13906314	clinical	cd_8_group_40440	-	-
PDT001098720.1	PDS000073976.8	SAMN13906293	clinical	cd_8_group_40440	-	-
PDT001098728.1	PDS000041999.137	SAMN13906284	clinical	cd_8_group_40441	-	-
PDT001098776.1	PDS000041999.137	SAMN13906235	clinical	cd_8_group_40441	-	-
PDT001098745.1	PDS000084711.526	SAMN13906269	clinical	cd_8_group_40442	cd_4_group_41450	-
PDT001136693.1	PDS000084711.526	SAMN07718878	NULL	cd_8_group_40442	cd_4_group_41450	-
PDT001098747.1	PDS000074062.26	SAMN13906264	clinical	cd_8_group_40443	cd_4_group_41451	cd_2_group_39111
PDT001098751.1	PDS000074062.26	SAMN13906262	clinical	cd_8_group_40443	cd_4_group_41451	cd_2_group_39111
PDT001136709.1	PDS000074062.26	SAMN07718894	NULL	cd_8_group_40443	cd_4_group_41451	cd_2_group_39111
PDT001136721.1	PDS000074062.26	SAMN07718906	NULL	cd_8_group_40443	cd_4_group_41451	cd_2_group_39111
PDT001136726.1	PDS000074062.26	SAMN07718911	NULL	cd_8_group_40443	cd_4_group_41451	cd_2_group_39111
PDT001098760.1	PDS000074003.7	SAMN13906250	clinical	cd_8_group_40444	cd_4_group_41454	cd_2_group_39114
PDT001136674.1	PDS000074003.7	SAMN07718859	NULL	cd_8_group_40444	cd_4_group_41454	cd_2_group_39114
PDT001136692.1	PDS000074003.7	SAMN07718877	NULL	cd_8_group_40444	cd_4_group_43001	cd_2_group_40641
PDT001158982.1	PDS000074003.7	SAMEA6147492	NULL	cd_8_group_40444	cd_4_group_43001	cd_2_group_40641
PDT001136751.1	PDS000074003.7	SAMN07718936	NULL	cd_8_group_40444	cd_4_group_43003	-
PDT001151943.1	PDS000074003.7	SAMEA6141477	NULL	cd_8_group_40444	cd_4_group_43003	-
PDT001098770.1	PDS000099326.7	SAMN13906241	clinical	cd_8_group_40445	-	-
PDT001151988.1	PDS000099326.7	SAMEA6141499	NULL	cd_8_group_40445	-	-
PDT001158981.1	PDS000099326.7	SAMEA6147490	NULL	cd_8_group_40445	-	-
PDT001098780.1	PDS000041999.137	SAMN13906227	clinical	cd_8_group_40446	cd_4_group_41456	cd_2_group_39116
PDT001098782.1	PDS000041999.137	SAMN13906226	clinical	cd_8_group_40446	cd_4_group_41456	cd_2_group_39116
PDT001098784.1	PDS000096395.1	SAMN13906223	clinical	cd_8_group_40447	cd_4_group_41457	cd_2_group_39117
PDT001136647.1	PDS000096395.1	SAMN07718832	NULL	cd_8_group_40447	cd_4_group_41457	cd_2_group_39117
PDT001159047.1	PDS000073976.8	SAMEA6147510	NULL	cd_8_group_40448	-	-
PDT001098791.1	PDS000073976.8	SAMN13906216	clinical	cd_8_group_40448	cd_4_group_41458	cd_2_group_39118
PDT001136753.1	PDS000073976.8	SAMN07718938	NULL	cd_8_group_40448	cd_4_group_41458	cd_2_group_39118
PDT001098793.1	PDS000096404.1	SAMN13906213	clinical	cd_8_group_40449	cd_4_group_41459	cd_2_group_39119
PDT001136673.1	PDS000096404.1	SAMN07718858	NULL	cd_8_group_40449	cd_4_group_41459	cd_2_group_39119
PDT000057424.2	PDS000030204.58	SAMN03477939	clinical	cd_8_group_4045	cd_4_group_3923	-
PDT000099726.2	PDS000030204.58	SAMN04363873	clinical	cd_8_group_4045	cd_4_group_3923	-
PDT001098794.1	PDS000096405.1	SAMN13906217	clinical	cd_8_group_40450	cd_4_group_41460	cd_2_group_39120
PDT001136657.1	PDS000096405.1	SAMN07718842	NULL	cd_8_group_40450	cd_4_group_41460	cd_2_group_39120
PDT001098800.1	PDS000093756.4	SAMN20462471	clinical	cd_8_group_40451	cd_4_group_41462	cd_2_group_39121
PDT001098808.1	PDS000093756.4	SAMN20462472	clinical	cd_8_group_40451	cd_4_group_41462	cd_2_group_39121
PDT001109900.1	PDS000093756.4	SAMN20820176	clinical	cd_8_group_40451	cd_4_group_41462	cd_2_group_39121
PDT001678771.1	PDS000215642.28	SAMN34068174	environmental/other	cd_8_group_40452	-	-
PDT002090227.1	PDS000215642.28	SAMN40189006	clinical	cd_8_group_40452	-	-
PDT002539917.1	PDS000215642.28	SAMN45875354	clinical	cd_8_group_40452	-	-
PDT001098818.1	PDS000215642.28	SAMN20495182	environmental/other	cd_8_group_40452	cd_4_group_41463	-
PDT001290583.1	PDS000215642.28	SAMN27631901	clinical	cd_8_group_40452	cd_4_group_41463	-
PDT001098819.1	PDS000030174.34	SAMN20495283	environmental/other	cd_8_group_40453	-	-
PDT001766824.1	PDS000030174.34	SAMN35558215	environmental/other	cd_8_group_40453	-	-
PDT001098840.1	PDS000001865.1027	SAMN20475594	clinical	cd_8_group_40454	-	-
PDT001818232.1	PDS000001865.1027	SAMN36494084	clinical	cd_8_group_40454	-	-
PDT002827899.1	PDS000001865.1027	SAMN49829563	clinical	cd_8_group_40454	-	-
PDT001098844.1	PDS000001865.1027	SAMN20475601	clinical	cd_8_group_40455	-	-
PDT002858091.1	PDS000001865.1027	SAMN50287500	clinical	cd_8_group_40455	-	-
PDT002278990.1	PDS000026588.218	SAMN42980378	clinical	cd_8_group_40456	-	-
PDT001098848.1	PDS000026588.218	SAMN20477873	clinical	cd_8_group_40456	cd_4_group_41464	cd_2_group_39122
PDT001809184.1	PDS000026588.218	SAMN36294407	clinical	cd_8_group_40456	cd_4_group_41464	cd_2_group_39122
PDT001098851.1	PDS000007879.379	SAMN20477883	clinical	cd_8_group_40457	cd_4_group_41465	-
PDT001484920.1	PDS000007879.379	SAMN31713509	clinical	cd_8_group_40457	cd_4_group_41465	-
PDT001098855.1	PDS000026842.97	SAMN20477947	clinical	cd_8_group_40458	cd_4_group_41466	-
PDT001276895.1	PDS000026842.97	SAMN27057544	clinical	cd_8_group_40458	cd_4_group_41466	-
PDT001098858.1	PDS000076604.959	SAMN20477946	clinical	cd_8_group_40459	-	-
PDT001160386.1	PDS000076604.959	SAMN22510358	clinical	cd_8_group_40459	-	-
PDT000057428.2	PDS000031022.1	SAMN03477943	environmental/other	cd_8_group_4046	cd_4_group_3924	cd_2_group_3493
PDT000058259.2	PDS000031022.1	SAMN03478329	environmental/other	cd_8_group_4046	cd_4_group_3924	cd_2_group_3493
PDT001098892.1	PDS000032734.27	SAMN20478064	clinical	cd_8_group_40460	cd_4_group_41468	cd_2_group_39124
PDT001100653.1	PDS000032734.27	SAMN20504162	clinical	cd_8_group_40460	cd_4_group_41468	cd_2_group_39124
PDT001098896.1	PDS000032705.1486	SAMN20478062	clinical	cd_8_group_40461	cd_4_group_41469	cd_2_group_39125
PDT001098899.1	PDS000032705.1486	SAMN20478072	clinical	cd_8_group_40461	cd_4_group_41469	cd_2_group_39125
PDT001098905.1	PDS000001852.976	SAMN20478071	clinical	cd_8_group_40462	cd_4_group_41470	cd_2_group_39126
PDT001122895.1	PDS000001852.976	SAMN21216989	clinical	cd_8_group_40462	cd_4_group_41470	cd_2_group_39126
PDT001098947.1	PDS000093754.2	SAMN20491250	clinical	cd_8_group_40463	cd_4_group_41471	cd_2_group_39127
PDT002399608.1	PDS000093754.2	SAMEA115761719	clinical	cd_8_group_40463	cd_4_group_41471	cd_2_group_39127
PDT001098948.1	PDS000093809.3	SAMN20491532	clinical	cd_8_group_40464	cd_4_group_41472	cd_2_group_39128
PDT001100564.1	PDS000093809.3	SAMN20491323	clinical	cd_8_group_40464	cd_4_group_41472	cd_2_group_39128
PDT001105763.1	PDS000093809.3	SAMN20665963	clinical	cd_8_group_40464	cd_4_group_41472	cd_2_group_39128
PDT001110813.1	PDS000093809.3	SAMN20797357	clinical	cd_8_group_40464	cd_4_group_41472	cd_2_group_39128
PDT001098956.1	PDS000214901.66	SAMN20491333	clinical	cd_8_group_40465	-	-
PDT001105173.1	PDS000214901.66	SAMN20491277	clinical	cd_8_group_40465	cd_4_group_41715	cd_2_group_39370
PDT001110804.1	PDS000214901.66	SAMN20797350	clinical	cd_8_group_40465	cd_4_group_41715	cd_2_group_39370
PDT002400333.1	PDS000214901.66	SAMEA115761672	clinical	cd_8_group_40465	cd_4_group_41715	cd_2_group_39370
PDT002400335.1	PDS000214901.66	SAMEA115761673	clinical	cd_8_group_40465	cd_4_group_41715	cd_2_group_39370
PDT001098973.1	PDS000036147.10	SAMN20492405	clinical	cd_8_group_40466	cd_4_group_41475	cd_2_group_39131
PDT001353332.1	PDS000036147.10	SAMN29536431	clinical	cd_8_group_40466	cd_4_group_41475	cd_2_group_39131
PDT002821760.1	PDS000097513.295	SAMN49739679	clinical	cd_8_group_40467	-	-
PDT001410652.1	PDS000097513.295	SAMN30689668	clinical	cd_8_group_40467	cd_4_group_41476	-
PDT002810845.1	PDS000097513.295	SAMN49516142	clinical	cd_8_group_40467	cd_4_group_41476	-
PDT001098984.1	PDS000097513.295	SAMN20492402	clinical	cd_8_group_40467	cd_4_group_41476	cd_2_group_39132
PDT001516622.1	PDS000097513.295	SAMN32098187	clinical	cd_8_group_40467	cd_4_group_41476	cd_2_group_39132
PDT001098989.1	PDS000096923.5	SAMN20492342	clinical	cd_8_group_40468	cd_4_group_41477	cd_2_group_39133
PDT001143816.1	PDS000096923.5	SAMN21973946	clinical	cd_8_group_40468	cd_4_group_41477	cd_2_group_39133
PDT001098990.1	PDS000028525.79	SAMN20492432	clinical	cd_8_group_40469	cd_4_group_41478	cd_2_group_39134
PDT001436061.1	PDS000028525.79	SAMN31062269	clinical	cd_8_group_40469	cd_4_group_41478	cd_2_group_39134
PDT000214512.2	PDS000004482.116	SAMN07180520	clinical	cd_8_group_4047	-	-
PDT000263213.2	PDS000004482.116	SAMN06029929	clinical	cd_8_group_4047	-	-
PDT000470121.1	PDS000004482.116	SAMN11029823	clinical	cd_8_group_4047	-	-
PDT000866305.1	PDS000004482.116	SAMN15599115	clinical	cd_8_group_4047	-	-
PDT000977873.1	PDS000004482.116	SAMN18074163	clinical	cd_8_group_4047	-	-
PDT000986032.1	PDS000004482.116	SAMN18321847	clinical	cd_8_group_4047	-	-
PDT001090031.1	PDS000004482.116	SAMN20229138	clinical	cd_8_group_4047	-	-
PDT001390352.1	PDS000004482.116	SAMN30343466	clinical	cd_8_group_4047	-	-
PDT001963172.1	PDS000004482.116	SAMN38049198	clinical	cd_8_group_4047	-	-
PDT002113124.1	PDS000004482.116	SAMN40470509	clinical	cd_8_group_4047	-	-
PDT002135187.1	PDS000004482.116	SAMN40895803	clinical	cd_8_group_4047	-	-
PDT002164781.1	PDS000004482.116	SAMN41386304	clinical	cd_8_group_4047	-	-
PDT002433012.1	PDS000004482.116	SAMN43447092	clinical	cd_8_group_4047	-	-
PDT002433587.1	PDS000004482.116	SAMN43447154	clinical	cd_8_group_4047	-	-
PDT000947988.1	PDS000004482.116	SAMN14351819	clinical	cd_8_group_4047	cd_4_group_20374	-
PDT000947989.1	PDS000004482.116	SAMN14351824	clinical	cd_8_group_4047	cd_4_group_20374	-
PDT001485308.1	PDS000004482.116	SAMEA111405467	clinical	cd_8_group_4047	cd_4_group_20374	-
PDT001485333.1	PDS000004482.116	SAMEA111405492	clinical	cd_8_group_4047	cd_4_group_20374	-
PDT001485345.1	PDS000004482.116	SAMEA111405504	clinical	cd_8_group_4047	cd_4_group_20374	-
PDT001485391.1	PDS000004482.116	SAMEA111405550	clinical	cd_8_group_4047	cd_4_group_20374	-
PDT002684772.1	PDS000004482.116	SAMN47549885	clinical	cd_8_group_4047	cd_4_group_20374	-
PDT000385109.1	PDS000004482.116	SAMN10133726	clinical	cd_8_group_4047	cd_4_group_20374	cd_2_group_18714
PDT000866048.1	PDS000004482.116	SAMN15599022	clinical	cd_8_group_4047	cd_4_group_20374	cd_2_group_18714
PDT001293110.1	PDS000004482.116	SAMN27740790	clinical	cd_8_group_4047	cd_4_group_20374	cd_2_group_18714
PDT001469451.1	PDS000004482.116	SAMN31492864	clinical	cd_8_group_4047	cd_4_group_20374	cd_2_group_18714
PDT001485263.1	PDS000004482.116	SAMEA111405422	clinical	cd_8_group_4047	cd_4_group_20374	cd_2_group_18714
PDT001485266.1	PDS000004482.116	SAMEA111405425	clinical	cd_8_group_4047	cd_4_group_20374	cd_2_group_18714
PDT001485281.1	PDS000004482.116	SAMEA111405440	clinical	cd_8_group_4047	cd_4_group_20374	cd_2_group_18714
PDT001485283.1	PDS000004482.116	SAMEA111405442	clinical	cd_8_group_4047	cd_4_group_20374	cd_2_group_18714
PDT001485284.1	PDS000004482.116	SAMEA111405443	clinical	cd_8_group_4047	cd_4_group_20374	cd_2_group_18714
PDT001485285.1	PDS000004482.116	SAMEA111405444	clinical	cd_8_group_4047	cd_4_group_20374	cd_2_group_18714
PDT001485286.1	PDS000004482.116	SAMEA111405445	clinical	cd_8_group_4047	cd_4_group_20374	cd_2_group_18714
PDT001485287.1	PDS000004482.116	SAMEA111405446	clinical	cd_8_group_4047	cd_4_group_20374	cd_2_group_18714
PDT001485288.1	PDS000004482.116	SAMEA111405447	clinical	cd_8_group_4047	cd_4_group_20374	cd_2_group_18714
PDT001485289.1	PDS000004482.116	SAMEA111405448	clinical	cd_8_group_4047	cd_4_group_20374	cd_2_group_18714
PDT001485290.1	PDS000004482.116	SAMEA111405449	clinical	cd_8_group_4047	cd_4_group_20374	cd_2_group_18714
PDT001485292.1	PDS000004482.116	SAMEA111405451	clinical	cd_8_group_4047	cd_4_group_20374	cd_2_group_18714
PDT001485293.1	PDS000004482.116	SAMEA111405452	clinical	cd_8_group_4047	cd_4_group_20374	cd_2_group_18714
PDT001485294.1	PDS000004482.116	SAMEA111405453	clinical	cd_8_group_4047	cd_4_group_20374	cd_2_group_18714
PDT001485295.1	PDS000004482.116	SAMEA111405454	clinical	cd_8_group_4047	cd_4_group_20374	cd_2_group_18714
PDT001485297.1	PDS000004482.116	SAMEA111405456	clinical	cd_8_group_4047	cd_4_group_20374	cd_2_group_18714
PDT001485298.1	PDS000004482.116	SAMEA111405457	clinical	cd_8_group_4047	cd_4_group_20374	cd_2_group_18714
PDT001485300.1	PDS000004482.116	SAMEA111405459	clinical	cd_8_group_4047	cd_4_group_20374	cd_2_group_18714
PDT001485301.1	PDS000004482.116	SAMEA111405460	clinical	cd_8_group_4047	cd_4_group_20374	cd_2_group_18714
PDT001485309.1	PDS000004482.116	SAMEA111405468	clinical	cd_8_group_4047	cd_4_group_20374	cd_2_group_18714
PDT001485310.1	PDS000004482.116	SAMEA111405469	clinical	cd_8_group_4047	cd_4_group_20374	cd_2_group_18714
PDT001485312.1	PDS000004482.116	SAMEA111405471	clinical	cd_8_group_4047	cd_4_group_20374	cd_2_group_18714
PDT001485313.1	PDS000004482.116	SAMEA111405472	clinical	cd_8_group_4047	cd_4_group_20374	cd_2_group_18714
PDT001485314.1	PDS000004482.116	SAMEA111405473	clinical	cd_8_group_4047	cd_4_group_20374	cd_2_group_18714
PDT001485316.1	PDS000004482.116	SAMEA111405475	clinical	cd_8_group_4047	cd_4_group_20374	cd_2_group_18714
PDT001485319.1	PDS000004482.116	SAMEA111405478	clinical	cd_8_group_4047	cd_4_group_20374	cd_2_group_18714
PDT001485321.1	PDS000004482.116	SAMEA111405480	clinical	cd_8_group_4047	cd_4_group_20374	cd_2_group_18714
PDT001485322.1	PDS000004482.116	SAMEA111405481	clinical	cd_8_group_4047	cd_4_group_20374	cd_2_group_18714
PDT001485323.1	PDS000004482.116	SAMEA111405482	clinical	cd_8_group_4047	cd_4_group_20374	cd_2_group_18714
PDT001485324.1	PDS000004482.116	SAMEA111405483	clinical	cd_8_group_4047	cd_4_group_20374	cd_2_group_18714
PDT001485325.1	PDS000004482.116	SAMEA111405484	clinical	cd_8_group_4047	cd_4_group_20374	cd_2_group_18714
PDT001485327.1	PDS000004482.116	SAMEA111405486	clinical	cd_8_group_4047	cd_4_group_20374	cd_2_group_18714
PDT001485330.1	PDS000004482.116	SAMEA111405489	clinical	cd_8_group_4047	cd_4_group_20374	cd_2_group_18714
PDT001485332.1	PDS000004482.116	SAMEA111405491	clinical	cd_8_group_4047	cd_4_group_20374	cd_2_group_18714
PDT001485349.1	PDS000004482.116	SAMEA111405508	clinical	cd_8_group_4047	cd_4_group_20374	cd_2_group_18714
PDT001485353.1	PDS000004482.116	SAMEA111405512	clinical	cd_8_group_4047	cd_4_group_20374	cd_2_group_18714
PDT001485355.1	PDS000004482.116	SAMEA111405514	clinical	cd_8_group_4047	cd_4_group_20374	cd_2_group_18714
PDT001485365.1	PDS000004482.116	SAMEA111405524	clinical	cd_8_group_4047	cd_4_group_20374	cd_2_group_18714
PDT001485379.1	PDS000004482.116	SAMEA111405538	clinical	cd_8_group_4047	cd_4_group_20374	cd_2_group_18714
PDT001485385.1	PDS000004482.116	SAMEA111405544	clinical	cd_8_group_4047	cd_4_group_20374	cd_2_group_18714
PDT001485386.1	PDS000004482.116	SAMEA111405545	clinical	cd_8_group_4047	cd_4_group_20374	cd_2_group_18714
PDT001485388.1	PDS000004482.116	SAMEA111405547	clinical	cd_8_group_4047	cd_4_group_20374	cd_2_group_18714
PDT001485404.1	PDS000004482.116	SAMEA111405563	clinical	cd_8_group_4047	cd_4_group_20374	cd_2_group_18714
PDT001485405.1	PDS000004482.116	SAMEA111405564	clinical	cd_8_group_4047	cd_4_group_20374	cd_2_group_18714
PDT001485406.1	PDS000004482.116	SAMEA111405565	clinical	cd_8_group_4047	cd_4_group_20374	cd_2_group_18714
PDT001485407.1	PDS000004482.116	SAMEA111405566	clinical	cd_8_group_4047	cd_4_group_20374	cd_2_group_18714
PDT001485411.1	PDS000004482.116	SAMEA111405570	clinical	cd_8_group_4047	cd_4_group_20374	cd_2_group_18714
PDT001485412.1	PDS000004482.116	SAMEA111405571	clinical	cd_8_group_4047	cd_4_group_20374	cd_2_group_18714
PDT001485413.1	PDS000004482.116	SAMEA111405572	clinical	cd_8_group_4047	cd_4_group_20374	cd_2_group_18714
PDT001485418.1	PDS000004482.116	SAMEA111405577	clinical	cd_8_group_4047	cd_4_group_20374	cd_2_group_18714
PDT001670607.1	PDS000004482.116	SAMN33927417	clinical	cd_8_group_4047	cd_4_group_20374	cd_2_group_18714
PDT001725528.1	PDS000004482.116	SAMN34992646	clinical	cd_8_group_4047	cd_4_group_20374	cd_2_group_18714
PDT001920464.1	PDS000004482.116	SAMN37695126	clinical	cd_8_group_4047	cd_4_group_20374	cd_2_group_18714
PDT002179088.1	PDS000004482.116	SAMN41451720	clinical	cd_8_group_4047	cd_4_group_20374	cd_2_group_18714
PDT002206955.1	PDS000004482.116	SAMN41829673	clinical	cd_8_group_4047	cd_4_group_20374	cd_2_group_62395
PDT002543286.1	PDS000004482.116	SAMN45899731	clinical	cd_8_group_4047	cd_4_group_20374	cd_2_group_62395
PDT000519615.1	PDS000004482.116	SAMN12009269	clinical	cd_8_group_4047	cd_4_group_25171	cd_2_group_23308
PDT000583790.1	PDS000004482.116	SAMN12722766	clinical	cd_8_group_4047	cd_4_group_25171	cd_2_group_23308
PDT000641860.1	PDS000004482.116	SAMN13514314	clinical	cd_8_group_4047	cd_4_group_25171	cd_2_group_27308
PDT000643884.1	PDS000004482.116	SAMN13545807	clinical	cd_8_group_4047	cd_4_group_25171	cd_2_group_27308
PDT000647871.1	PDS000004482.116	SAMN13624862	clinical	cd_8_group_4047	cd_4_group_29602	cd_2_group_27514
PDT000650621.1	PDS000004482.116	SAMN13684852	clinical	cd_8_group_4047	cd_4_group_29602	cd_2_group_27514
PDT000761229.1	PDS000004482.116	SAMN12740328	environmental/other	cd_8_group_4047	cd_4_group_29602	cd_2_group_27514
PDT000866201.1	PDS000004482.116	SAMN15598891	clinical	cd_8_group_4047	cd_4_group_29602	cd_2_group_27514
PDT000664333.1	PDS000004482.116	SAMN13874162	clinical	cd_8_group_4047	cd_4_group_30187	cd_2_group_28048
PDT001393315.1	PDS000004482.116	SAMEA7882477	NULL	cd_8_group_4047	cd_4_group_30187	cd_2_group_28048
PDT001393393.1	PDS000004482.116	SAMEA7882262	NULL	cd_8_group_4047	cd_4_group_30187	cd_2_group_28048
PDT000866193.1	PDS000004482.116	SAMN15599000	clinical	cd_8_group_4047	cd_4_group_35727	cd_2_group_33491
PDT000966949.1	PDS000004482.116	SAMN17937407	clinical	cd_8_group_4047	cd_4_group_35727	cd_2_group_33491
PDT000966956.1	PDS000004482.116	SAMN17937398	clinical	cd_8_group_4047	cd_4_group_35727	cd_2_group_33491
PDT000970076.1	PDS000004482.116	SAMN17937154	clinical	cd_8_group_4047	cd_4_group_35727	cd_2_group_33491
PDT000970080.1	PDS000004482.116	SAMN17937155	clinical	cd_8_group_4047	cd_4_group_35727	cd_2_group_33491
PDT001670622.1	PDS000004482.116	SAMN33927375	clinical	cd_8_group_4047	cd_4_group_35727	cd_2_group_33491
PDT001924305.1	PDS000004482.116	SAMN37765102	clinical	cd_8_group_4047	cd_4_group_37390	-
PDT000914289.1	PDS000004482.116	SAMN17091848	clinical	cd_8_group_4047	cd_4_group_37390	cd_2_group_35066
PDT001090068.1	PDS000004482.116	SAMN20229104	clinical	cd_8_group_4047	cd_4_group_37390	cd_2_group_35066
PDT000914329.1	PDS000004482.116	SAMN17091961	clinical	cd_8_group_4047	cd_4_group_37393	-
PDT001396830.4	PDS000004482.116	SAMEA5546110	NULL	cd_8_group_4047	cd_4_group_37393	-
PDT002750265.1	PDS000004482.116	SAMN48288340	clinical	cd_8_group_4047	cd_4_group_37393	-
PDT002790050.1	PDS000004482.116	SAMN48817453	clinical	cd_8_group_4047	cd_4_group_37393	-
PDT001368660.1	PDS000004482.116	SAMN29872535	clinical	cd_8_group_4047	cd_4_group_37393	cd_2_group_46755
PDT001380024.1	PDS000004482.116	SAMN30196853	clinical	cd_8_group_4047	cd_4_group_37393	cd_2_group_46755
PDT002503223.1	PDS000004482.116	SAMN45107048	clinical	cd_8_group_4047	cd_4_group_37393	cd_2_group_67727
PDT002507586.1	PDS000004482.116	SAMN45134028	clinical	cd_8_group_4047	cd_4_group_37393	cd_2_group_67727
PDT000057432.2	PDS000004482.116	SAMN03477947	clinical	cd_8_group_4047	cd_4_group_3925	cd_2_group_3494
PDT001393218.1	PDS000004482.116	SAMEA7882625	NULL	cd_8_group_4047	cd_4_group_3925	cd_2_group_3494
PDT001177932.1	PDS000004482.116	SAMN23283909	clinical	cd_8_group_4047	cd_4_group_44578	-
PDT002836588.1	PDS000004482.116	SAMN49993492	clinical	cd_8_group_4047	cd_4_group_44578	-
PDT002845019.1	PDS000004482.116	SAMN50126544	clinical	cd_8_group_4047	cd_4_group_44578	-
PDT001392986.1	PDS000004482.116	SAMEA7883041	NULL	cd_8_group_4047	cd_4_group_49922	cd_2_group_47667
PDT001393065.1	PDS000004482.116	SAMEA7883023	NULL	cd_8_group_4047	cd_4_group_49922	cd_2_group_47667
PDT002322354.1	PDS000004482.116	SAMN43188940	clinical	cd_8_group_4047	cd_4_group_65895	cd_2_group_64556
PDT002322360.1	PDS000004482.116	SAMN43189513	clinical	cd_8_group_4047	cd_4_group_65895	cd_2_group_64556
PDT002342643.1	PDS000004482.116	SAMN43385709	clinical	cd_8_group_4047	cd_4_group_65895	cd_2_group_64556
PDT002366633.1	PDS000004482.116	SAMN43525231	clinical	cd_8_group_4047	cd_4_group_65895	cd_2_group_64556
PDT002496355.1	PDS000004482.116	SAMN44888224	clinical	cd_8_group_4047	cd_4_group_65895	cd_2_group_64556
PDT002373530.1	PDS000004482.116	SAMN43551059	clinical	cd_8_group_4047	cd_4_group_66527	-
PDT002863828.1	PDS000004482.116	SAMN50308595	clinical	cd_8_group_4047	cd_4_group_66527	-
PDT002517421.1	PDS000004482.116	SAMN45196553	clinical	cd_8_group_4047	cd_4_group_68909	cd_2_group_67856
PDT002604548.1	PDS000004482.116	SAMN46514984	clinical	cd_8_group_4047	cd_4_group_68909	cd_2_group_67856
PDT002604558.1	PDS000004482.116	SAMN46514998	clinical	cd_8_group_4047	cd_4_group_68909	cd_2_group_67856
PDT002616057.1	PDS000004482.116	SAMN46726154	clinical	cd_8_group_4047	cd_4_group_68909	cd_2_group_67856
PDT002632868.1	PDS000004482.116	SAMN46941133	clinical	cd_8_group_4047	cd_4_group_68909	cd_2_group_67856
PDT002863599.1	PDS000004482.116	SAMN50308138	clinical	cd_8_group_4047	cd_4_group_68909	cd_2_group_67856
PDT002864368.1	PDS000004482.116	SAMN50308992	clinical	cd_8_group_4047	cd_4_group_68909	cd_2_group_67856
PDT002864374.1	PDS000004482.116	SAMN50308982	clinical	cd_8_group_4047	cd_4_group_68909	cd_2_group_67856
PDT002864660.1	PDS000004482.116	SAMN50309066	clinical	cd_8_group_4047	cd_4_group_68909	cd_2_group_67856
PDT002738030.1	PDS000004482.116	SAMN48179478	clinical	cd_8_group_4047	cd_4_group_71004	cd_2_group_70126
PDT002864642.1	PDS000004482.116	SAMN50309155	clinical	cd_8_group_4047	cd_4_group_71004	cd_2_group_70126
PDT001590243.1	PDS000004482.116	SAMN32889112	clinical	cd_8_group_4047	cd_4_group_8579	cd_2_group_51690
PDT001608223.1	PDS000004482.116	SAMN33182388	clinical	cd_8_group_4047	cd_4_group_8579	cd_2_group_51690
PDT001610153.1	PDS000004482.116	SAMN33210733	clinical	cd_8_group_4047	cd_4_group_8579	cd_2_group_51690
PDT002222276.1	PDS000004482.116	SAMN41987232	clinical	cd_8_group_4047	cd_4_group_8579	cd_2_group_51690
PDT002223755.1	PDS000004482.116	SAMN41993041	clinical	cd_8_group_4047	cd_4_group_8579	cd_2_group_51690
PDT002223769.1	PDS000004482.116	SAMN41993079	clinical	cd_8_group_4047	cd_4_group_8579	cd_2_group_51690
PDT002395913.1	PDS000004482.116	SAMN43962480	clinical	cd_8_group_4047	cd_4_group_8579	cd_2_group_51690
PDT002807959.1	PDS000004482.116	SAMN49108703	clinical	cd_8_group_4047	cd_4_group_8579	cd_2_group_70835
PDT002810414.1	PDS000004482.116	SAMN49478721	clinical	cd_8_group_4047	cd_4_group_8579	cd_2_group_70835
PDT000180146.2	PDS000004482.116	SAMN06247896	clinical	cd_8_group_4047	cd_4_group_8579	cd_2_group_7729
PDT000186967.2	PDS000004482.116	SAMN06285360	clinical	cd_8_group_4047	cd_4_group_8579	cd_2_group_7729
PDT000201078.2	PDS000004482.116	SAMN06692327	clinical	cd_8_group_4047	cd_4_group_8579	cd_2_group_7729
PDT000230485.2	PDS000004482.116	SAMN07435990	clinical	cd_8_group_4047	cd_4_group_8579	cd_2_group_7729
PDT000314579.2	PDS000004482.116	SAMN09209766	clinical	cd_8_group_4047	cd_4_group_8579	cd_2_group_7729
PDT000314714.2	PDS000004482.116	SAMN09209922	clinical	cd_8_group_4047	cd_4_group_8579	cd_2_group_7729
PDT000314791.2	PDS000004482.116	SAMN09210099	clinical	cd_8_group_4047	cd_4_group_8579	cd_2_group_7729
PDT000658770.1	PDS000004482.116	SAMN13813715	clinical	cd_8_group_4047	cd_4_group_8579	cd_2_group_7729
PDT000669484.1	PDS000004482.116	SAMN13920439	clinical	cd_8_group_4047	cd_4_group_8579	cd_2_group_7729
PDT000673046.1	PDS000004482.116	SAMN13952406	clinical	cd_8_group_4047	cd_4_group_8579	cd_2_group_7729
PDT000914212.1	PDS000004482.116	SAMN17091747	clinical	cd_8_group_4047	cd_4_group_8579	cd_2_group_7729
PDT000914264.1	PDS000004482.116	SAMN17091811	clinical	cd_8_group_4047	cd_4_group_8579	cd_2_group_7729
PDT000954227.1	PDS000004482.116	SAMN17868169	clinical	cd_8_group_4047	cd_4_group_8579	cd_2_group_7729
PDT000970059.1	PDS000004482.116	SAMN17937157	clinical	cd_8_group_4047	cd_4_group_8579	cd_2_group_7729
PDT002432807.1	PDS000004482.116	SAMN43447420	clinical	cd_8_group_4047	cd_4_group_8579	cd_2_group_7729
PDT000190848.2	PDS000004482.116	SAMN06446441	clinical	cd_8_group_4047	cd_4_group_9319	-
PDT000471148.1	PDS000004482.116	SAMN11031226	clinical	cd_8_group_4047	cd_4_group_9319	-
PDT002432834.1	PDS000004482.116	SAMN43447235	clinical	cd_8_group_4047	cd_4_group_9319	-
PDT002435922.1	PDS000004482.116	SAMN43449930	clinical	cd_8_group_4047	cd_4_group_9319	-
PDT000641859.1	PDS000004482.116	SAMN13514310	clinical	cd_8_group_4047	cd_4_group_9319	cd_2_group_27307
PDT000643862.1	PDS000004482.116	SAMN13545800	clinical	cd_8_group_4047	cd_4_group_9319	cd_2_group_27307
PDT000671470.1	PDS000004482.116	SAMN13930024	clinical	cd_8_group_4047	cd_4_group_9319	cd_2_group_27307
PDT000761207.1	PDS000004482.116	SAMN12740348	environmental/other	cd_8_group_4047	cd_4_group_9319	cd_2_group_30688
PDT000761212.1	PDS000004482.116	SAMN12740344	environmental/other	cd_8_group_4047	cd_4_group_9319	cd_2_group_30688
PDT000866399.1	PDS000004482.116	SAMN15598985	clinical	cd_8_group_4047	cd_4_group_9319	cd_2_group_30688
PDT001072795.1	PDS000004482.116	SAMN19777924	clinical	cd_8_group_4047	cd_4_group_9319	cd_2_group_30688
PDT001393228.1	PDS000004482.116	SAMEA7884353	NULL	cd_8_group_4047	cd_4_group_9319	cd_2_group_30688
PDT001393370.1	PDS000004482.116	SAMEA7880414	NULL	cd_8_group_4047	cd_4_group_9319	cd_2_group_30688
PDT001670484.1	PDS000004482.116	SAMN33927330	clinical	cd_8_group_4047	cd_4_group_9319	cd_2_group_30688
PDT001670647.1	PDS000004482.116	SAMN33927352	clinical	cd_8_group_4047	cd_4_group_9319	cd_2_group_30688
PDT002435925.1	PDS000004482.116	SAMN43449927	clinical	cd_8_group_4047	cd_4_group_9319	cd_2_group_30688
PDT002435933.1	PDS000004482.116	SAMN43449920	clinical	cd_8_group_4047	cd_4_group_9319	cd_2_group_30688
PDT001099510.1	PDS000026754.40	SAMN20491229	clinical	cd_8_group_40470	cd_4_group_41479	cd_2_group_39135
PDT001224995.1	PDS000026754.40	SAMN25046041	environmental/other	cd_8_group_40470	cd_4_group_41479	cd_2_group_39135
PDT002496182.1	PDS000026128.31	SAMN44887848	clinical	cd_8_group_40471	-	-
PDT002893391.1	PDS000026128.31	SAMN50750973	clinical	cd_8_group_40471	-	-
PDT002222105.1	PDS000026128.31	SAMN41987077	clinical	cd_8_group_40471	cd_4_group_41481	-
PDT002496283.1	PDS000026128.31	SAMN44888037	clinical	cd_8_group_40471	cd_4_group_41481	-
PDT002657971.1	PDS000026128.31	SAMEA117666097	NULL	cd_8_group_40471	cd_4_group_41481	-
PDT002834074.1	PDS000026128.31	SAMN49948135	clinical	cd_8_group_40471	cd_4_group_41481	-
PDT002863930.1	PDS000026128.31	SAMN50308197	clinical	cd_8_group_40471	cd_4_group_41481	-
PDT001099529.1	PDS000026128.31	SAMN20491357	environmental/other	cd_8_group_40471	cd_4_group_41481	cd_2_group_39136
PDT001144824.1	PDS000026128.31	SAMN22045087	clinical	cd_8_group_40471	cd_4_group_41481	cd_2_group_39136
PDT001177823.1	PDS000026128.31	SAMN23282337	clinical	cd_8_group_40471	cd_4_group_41481	cd_2_group_39136
PDT001292206.1	PDS000026128.31	SAMN27725257	clinical	cd_8_group_40471	cd_4_group_41481	cd_2_group_39136
PDT001416662.1	PDS000026128.31	SAMN30827699	clinical	cd_8_group_40471	cd_4_group_41481	cd_2_group_39136
PDT001418525.1	PDS000026128.31	SAMN30875151	clinical	cd_8_group_40471	cd_4_group_41481	cd_2_group_39136
PDT001890365.1	PDS000026128.31	SAMN37453583	clinical	cd_8_group_40471	cd_4_group_41481	cd_2_group_39136
PDT002150344.1	PDS000026128.31	SAMN41142138	clinical	cd_8_group_40471	cd_4_group_41481	cd_2_group_60731
PDT002495633.1	PDS000026128.31	SAMN44863364	clinical	cd_8_group_40471	cd_4_group_41481	cd_2_group_60731
PDT002175126.1	PDS000026128.31	SAMN41501244	clinical	cd_8_group_40471	cd_4_group_41481	cd_2_group_61548
PDT002865125.1	PDS000026128.31	SAMN50319242	clinical	cd_8_group_40471	cd_4_group_41481	cd_2_group_61548
PDT001099532.1	PDS000093754.2	SAMN20491306	clinical	cd_8_group_40472	cd_4_group_41482	cd_2_group_39137
PDT002399573.1	PDS000093754.2	SAMEA115761720	clinical	cd_8_group_40472	cd_4_group_41482	cd_2_group_39137
PDT001099534.1	PDS000241216.6	SAMN20491492	clinical	cd_8_group_40473	-	-
PDT002542909.1	PDS000241216.6	SAMN45910516	clinical	cd_8_group_40473	-	-
PDT001099540.1	PDS000018399.18	SAMN20491248	clinical	cd_8_group_40474	cd_4_group_41483	cd_2_group_39138
PDT002399568.1	PDS000018399.18	SAMEA115761681	clinical	cd_8_group_40474	cd_4_group_41483	cd_2_group_39138
PDT001100545.1	PDS000018399.18	SAMN20491236	clinical	cd_8_group_40474	cd_4_group_41483	cd_2_group_39158
PDT002399593.1	PDS000018399.18	SAMEA115761680	clinical	cd_8_group_40474	cd_4_group_41483	cd_2_group_39158
PDT001229197.1	PDS000223632.40	SAMN25182323	clinical	cd_8_group_40475	cd_4_group_41485	-
PDT002098263.1	PDS000223632.40	SAMN40242805	clinical	cd_8_group_40475	cd_4_group_41485	-
PDT001099547.1	PDS000223632.40	SAMN20491298	clinical	cd_8_group_40475	cd_4_group_41485	cd_2_group_39140
PDT001145019.1	PDS000223632.40	SAMN22045387	clinical	cd_8_group_40475	cd_4_group_41485	cd_2_group_39140
PDT001225022.1	PDS000223632.40	SAMN25046061	environmental/other	cd_8_group_40475	cd_4_group_41485	cd_2_group_39140
PDT002113907.1	PDS000223632.40	SAMN40464719	clinical	cd_8_group_40475	cd_4_group_41485	cd_2_group_39140
PDT002172959.1	PDS000223632.40	SAMN41466544	clinical	cd_8_group_40475	cd_4_group_41485	cd_2_group_39140
PDT002208593.1	PDS000223632.40	SAMN41852057	clinical	cd_8_group_40475	cd_4_group_41485	cd_2_group_39140
PDT001130387.1	PDS000223632.40	SAMN21435852	clinical	cd_8_group_40475	cd_4_group_41485	cd_2_group_40360
PDT001143600.1	PDS000223632.40	SAMN21926326	clinical	cd_8_group_40475	cd_4_group_41485	cd_2_group_40360
PDT001145077.1	PDS000223632.40	SAMN22045462	clinical	cd_8_group_40475	cd_4_group_41485	cd_2_group_40360
PDT001151786.1	PDS000223632.40	SAMN22330137	clinical	cd_8_group_40475	cd_4_group_41485	cd_2_group_40360
PDT001179224.1	PDS000223632.40	SAMN23310517	clinical	cd_8_group_40475	cd_4_group_41485	cd_2_group_40360
PDT001179235.1	PDS000223632.40	SAMN23310516	clinical	cd_8_group_40475	cd_4_group_41485	cd_2_group_40360
PDT001179261.1	PDS000223632.40	SAMN23310616	clinical	cd_8_group_40475	cd_4_group_41485	cd_2_group_40360
PDT001179281.1	PDS000223632.40	SAMN23310634	environmental/other	cd_8_group_40475	cd_4_group_41485	cd_2_group_40360
PDT001179295.1	PDS000223632.40	SAMN23310614	clinical	cd_8_group_40475	cd_4_group_41485	cd_2_group_40360
PDT001179318.1	PDS000223632.40	SAMN23310613	clinical	cd_8_group_40475	cd_4_group_41485	cd_2_group_40360
PDT001185749.1	PDS000223632.40	SAMN23457885	clinical	cd_8_group_40475	cd_4_group_41485	cd_2_group_40360
PDT001225063.1	PDS000223632.40	SAMN25046127	clinical	cd_8_group_40475	cd_4_group_41485	cd_2_group_40360
PDT001228831.1	PDS000223632.40	SAMN25161281	environmental/other	cd_8_group_40475	cd_4_group_41485	cd_2_group_40360
PDT001229314.1	PDS000223632.40	SAMN25209153	clinical	cd_8_group_40475	cd_4_group_41485	cd_2_group_40360
PDT001279103.1	PDS000223632.40	SAMN27278999	clinical	cd_8_group_40475	cd_4_group_41485	cd_2_group_40360
PDT001413006.1	PDS000223632.40	SAMN30758668	environmental/other	cd_8_group_40475	cd_4_group_41485	cd_2_group_40360
PDT001422078.1	PDS000223632.40	SAMN30911390	clinical	cd_8_group_40475	cd_4_group_41485	cd_2_group_40360
PDT001510633.1	PDS000223632.40	SAMN32009405	environmental/other	cd_8_group_40475	cd_4_group_41485	cd_2_group_40360
PDT001510663.1	PDS000223632.40	SAMN32009770	environmental/other	cd_8_group_40475	cd_4_group_41485	cd_2_group_40360
PDT001543345.1	PDS000223632.40	SAMN32353388	environmental/other	cd_8_group_40475	cd_4_group_41485	cd_2_group_40360
PDT001551047.1	PDS000223632.40	SAMN32475087	environmental/other	cd_8_group_40475	cd_4_group_41485	cd_2_group_40360
PDT001871148.1	PDS000223632.40	SAMN31141625	environmental/other	cd_8_group_40475	cd_4_group_41485	cd_2_group_40360
PDT001871747.1	PDS000223632.40	SAMN31141693	environmental/other	cd_8_group_40475	cd_4_group_41485	cd_2_group_40360
PDT002113924.1	PDS000223632.40	SAMN40464741	clinical	cd_8_group_40475	cd_4_group_41485	cd_2_group_40360
PDT001384207.1	PDS000223632.40	SAMN30243736	clinical	cd_8_group_40475	cd_4_group_41485	cd_2_group_47271
PDT001485530.1	PDS000223632.40	SAMN31715361	clinical	cd_8_group_40475	cd_4_group_41485	cd_2_group_47271
PDT001099548.1	PDS000037185.199	SAMN20491196	environmental/other	cd_8_group_40476	cd_4_group_41486	cd_2_group_39141
PDT001100566.1	PDS000037185.199	SAMN20491500	environmental/other	cd_8_group_40476	cd_4_group_41486	cd_2_group_39141
PDT001104726.1	PDS000037185.199	SAMN20606955	environmental/other	cd_8_group_40476	cd_4_group_41486	cd_2_group_39141
PDT001105165.1	PDS000037185.199	SAMN20491204	environmental/other	cd_8_group_40476	cd_4_group_41486	cd_2_group_39141
PDT001099555.1	PDS000241216.6	SAMN20491523	clinical	cd_8_group_40477	-	-
PDT002173834.1	PDS000241216.6	SAMN41482872	clinical	cd_8_group_40477	cd_4_group_63045	cd_2_group_61468
PDT002178980.1	PDS000241216.6	SAMN41550850	clinical	cd_8_group_40477	cd_4_group_63045	cd_2_group_61468
PDT002180488.1	PDS000241216.6	SAMN41561745	clinical	cd_8_group_40477	cd_4_group_63045	cd_2_group_61468
PDT001099556.1	PDS000026955.114	SAMN20491487	clinical	cd_8_group_40478	cd_4_group_41489	cd_2_group_39144
PDT001102395.1	PDS000026955.114	SAMN20527868	clinical	cd_8_group_40478	cd_4_group_41489	cd_2_group_39144
PDT001099563.1	PDS000094449.1	SAMN20491520	clinical	cd_8_group_40479	cd_4_group_41491	cd_2_group_39146
PDT001105613.1	PDS000094449.1	SAMN20665998	clinical	cd_8_group_40479	cd_4_group_41491	cd_2_group_39146
PDT000430323.1	PDS000011007.13	SAMN10690253	clinical	cd_8_group_4048	-	-
PDT000057437.2	PDS000011007.13	SAMN03477952	clinical	cd_8_group_4048	cd_4_group_3927	-
PDT000473765.1	PDS000011007.13	SAMN11058911	clinical	cd_8_group_4048	cd_4_group_3927	-
PDT000342751.1	PDS000011007.13	SAMN09628579	clinical	cd_8_group_4048	cd_4_group_3927	cd_2_group_17046
PDT000349691.1	PDS000011007.13	SAMN09658670	clinical	cd_8_group_4048	cd_4_group_3927	cd_2_group_17046
PDT000477332.1	PDS000011007.13	SAMN11124098	clinical	cd_8_group_4048	cd_4_group_3927	cd_2_group_17046
PDT000179754.2	PDS000011007.13	SAMN06247497	clinical	cd_8_group_4048	cd_4_group_3927	cd_2_group_7662
PDT000330602.1	PDS000011007.13	SAMN09431426	clinical	cd_8_group_4048	cd_4_group_3927	cd_2_group_7662
PDT000338523.1	PDS000011007.13	SAMN09516056	clinical	cd_8_group_4048	cd_4_group_3927	cd_2_group_7662
PDT000471273.1	PDS000011007.13	SAMN11042205	clinical	cd_8_group_4048	cd_4_group_3927	cd_2_group_7662
PDT000472687.1	PDS000011007.13	SAMN11043705	clinical	cd_8_group_4048	cd_4_group_3927	cd_2_group_7662
PDT000182663.2	PDS000011007.13	SAMN06278656	clinical	cd_8_group_4048	cd_4_group_3927	cd_2_group_7952
PDT000339428.1	PDS000011007.13	SAMN09521833	clinical	cd_8_group_4048	cd_4_group_3927	cd_2_group_7952
PDT000341889.1	PDS000011007.13	SAMN09608002	clinical	cd_8_group_4048	cd_4_group_3927	cd_2_group_7952
PDT001100252.2	PDS000029725.200	SAMN12082795	NULL	cd_8_group_40480	cd_4_group_41493	cd_2_group_39149
PDT001795616.1	PDS000029725.200	SAMN35718139	environmental/other	cd_8_group_40480	cd_4_group_41493	cd_2_group_39149
PDT001100377.1	PDS000214890.109	SAMN20458613	clinical	cd_8_group_40481	-	-
PDT001791776.1	PDS000214890.109	SAMN36000571	environmental/other	cd_8_group_40481	-	-
PDT002851557.1	PDS000214890.109	SAMN50233452	clinical	cd_8_group_40481	cd_4_group_72194	cd_2_group_71545
PDT002851815.1	PDS000214890.109	SAMN50233822	clinical	cd_8_group_40481	cd_4_group_72194	cd_2_group_71545
PDT001100424.1	PDS000096130.2	SAMN20460732	clinical	cd_8_group_40482	-	-
PDT001133046.1	PDS000096130.2	SAMN21502307	clinical	cd_8_group_40482	-	-
PDT001100435.1	PDS000094533.1	SAMN20460861	clinical	cd_8_group_40483	-	-
PDT001108348.1	PDS000094533.1	SAMN20506942	clinical	cd_8_group_40483	-	-
PDT001100440.1	PDS000056250.116	SAMN20458887	environmental/other	cd_8_group_40484	cd_4_group_41494	-
PDT001298057.1	PDS000056250.116	SAMN28036842	environmental/other	cd_8_group_40484	cd_4_group_41494	-
PDT001107952.1	PDS000198470.76	SAMN20716597	clinical	cd_8_group_40485	cd_4_group_41497	-
PDT001667812.1	PDS000198470.76	SAMN33903035	clinical	cd_8_group_40485	cd_4_group_41497	-
PDT001100448.1	PDS000198470.76	SAMN20462194	clinical	cd_8_group_40485	cd_4_group_41497	cd_2_group_39154
PDT001212899.1	PDS000198470.76	SAMN24468679	clinical	cd_8_group_40485	cd_4_group_41497	cd_2_group_39154
PDT001876572.1	PDS000198470.76	SAMN37313021	clinical	cd_8_group_40485	cd_4_group_41497	cd_2_group_39154
PDT001949115.1	PDS000198470.76	SAMN37907414	clinical	cd_8_group_40485	cd_4_group_41497	cd_2_group_39154
PDT002512179.1	PDS000198470.76	SAMN45173930	clinical	cd_8_group_40485	cd_4_group_41497	cd_2_group_39154
PDT001100496.1	PDS000027389.17	SAMN20490440	clinical	cd_8_group_40486	-	-
PDT002829380.1	PDS000027389.17	SAMN49879500	clinical	cd_8_group_40486	-	-
PDT001100501.1	PDS000127718.470	SAMN20490543	clinical	cd_8_group_40487	cd_4_group_41498	cd_2_group_39155
PDT001245698.1	PDS000127718.470	SAMN25828820	clinical	cd_8_group_40487	cd_4_group_41498	cd_2_group_39155
PDT001100516.1	PDS000241216.6	SAMN20483710	clinical	cd_8_group_40488	cd_4_group_41499	-
PDT001108576.1	PDS000241216.6	SAMN20742908	clinical	cd_8_group_40488	cd_4_group_41499	-
PDT001100518.1	PDS000094233.1	SAMN20483618	clinical	cd_8_group_40489	cd_4_group_41500	cd_2_group_39156
PDT001105198.1	PDS000094233.1	SAMN20504861	clinical	cd_8_group_40489	cd_4_group_41500	cd_2_group_39156
PDT000318719.1	PDS000020505.3	SAMN09238805	clinical	cd_8_group_4049	cd_4_group_3928	-
PDT000057440.2	PDS000020505.3	SAMN03477955	clinical	cd_8_group_4049	cd_4_group_3928	cd_2_group_3496
PDT000351768.1	PDS000020505.3	SAMN09690900	clinical	cd_8_group_4049	cd_4_group_3928	cd_2_group_3496
PDT001100542.1	PDS000094889.1	SAMN20491292	clinical	cd_8_group_40490	cd_4_group_41501	cd_2_group_39157
PDT001110754.1	PDS000094889.1	SAMN20839492	clinical	cd_8_group_40490	cd_4_group_41501	cd_2_group_39157
PDT001369865.1	PDS000011142.182	SAMN29946085	environmental/other	cd_8_group_40491	-	-
PDT002744526.1	PDS000011142.182	SAMEA117993693	NULL	cd_8_group_40491	cd_4_group_41502	-
PDT001100550.1	PDS000011142.182	SAMN20491256	clinical	cd_8_group_40491	cd_4_group_41502	cd_2_group_39159
PDT001108356.1	PDS000011142.182	SAMN20506991	clinical	cd_8_group_40491	cd_4_group_41502	cd_2_group_39159
PDT001208077.1	PDS000011142.182	SAMN24252311	clinical	cd_8_group_40491	cd_4_group_41502	cd_2_group_39159
PDT001472098.1	PDS000011142.182	SAMN31537837	environmental/other	cd_8_group_40491	cd_4_group_41502	cd_2_group_39159
PDT002050475.1	PDS000011142.182	SAMN39332890	environmental/other	cd_8_group_40491	cd_4_group_41502	cd_2_group_39159
PDT002050689.1	PDS000011142.182	SAMN39333695	environmental/other	cd_8_group_40491	cd_4_group_41502	cd_2_group_39159
PDT002114143.1	PDS000011142.182	SAMN40478266	environmental/other	cd_8_group_40491	cd_4_group_41502	cd_2_group_39159
PDT002114182.1	PDS000011142.182	SAMN40478310	clinical	cd_8_group_40491	cd_4_group_41502	cd_2_group_39159
PDT002114220.1	PDS000011142.182	SAMN40478354	environmental/other	cd_8_group_40491	cd_4_group_41502	cd_2_group_39159
PDT002545682.1	PDS000011142.182	SAMN45952923	environmental/other	cd_8_group_40491	cd_4_group_41502	cd_2_group_39159
PDT002545659.1	PDS000011142.182	SAMN45952691	environmental/other	cd_8_group_40491	cd_4_group_41502	cd_2_group_68292
PDT002545935.1	PDS000011142.182	SAMN45953830	environmental/other	cd_8_group_40491	cd_4_group_41502	cd_2_group_68292
PDT002545761.1	PDS000011142.182	SAMN45953055	environmental/other	cd_8_group_40491	cd_4_group_41502	cd_2_group_68303
PDT002545941.1	PDS000011142.182	SAMN45954074	environmental/other	cd_8_group_40491	cd_4_group_41502	cd_2_group_68303
PDT001958119.1	PDS000011142.182	SAMEA114528124	clinical	cd_8_group_40491	cd_4_group_59442	cd_2_group_57607
PDT002013029.1	PDS000011142.182	SAMN38347360	NULL	cd_8_group_40491	cd_4_group_59442	cd_2_group_57607
PDT002013640.1	PDS000011142.182	SAMEA114756985	clinical	cd_8_group_40491	cd_4_group_59442	cd_2_group_57607
PDT002050425.1	PDS000011142.182	SAMN39332739	environmental/other	cd_8_group_40491	cd_4_group_60602	cd_2_group_58824
PDT002050501.1	PDS000011142.182	SAMN39332912	environmental/other	cd_8_group_40491	cd_4_group_60602	cd_2_group_58824
PDT001100554.1	PDS000060886.7	SAMN20491326	clinical	cd_8_group_40492	cd_4_group_41503	cd_2_group_39160
PDT001106354.1	PDS000060886.7	SAMN20679894	clinical	cd_8_group_40492	cd_4_group_41503	cd_2_group_39160
PDT001106399.1	PDS000060886.7	SAMN20691014	clinical	cd_8_group_40492	cd_4_group_41503	cd_2_group_39160
PDT001111178.1	PDS000060886.7	SAMN20849820	clinical	cd_8_group_40492	cd_4_group_41503	cd_2_group_39160
PDT001100560.1	PDS000093808.1	SAMN20491508	environmental/other	cd_8_group_40493	cd_4_group_41504	cd_2_group_39161
PDT001100780.1	PDS000093808.1	SAMN20516701	environmental/other	cd_8_group_40493	cd_4_group_41504	cd_2_group_39161
PDT001100565.1	PDS000104833.3	SAMN20491359	clinical	cd_8_group_40494	cd_4_group_41505	cd_2_group_39162
PDT001248960.1	PDS000104833.3	SAMN25869233	clinical	cd_8_group_40494	cd_4_group_41505	cd_2_group_39162
PDT001252525.1	PDS000104833.3	SAMN26102212	clinical	cd_8_group_40494	cd_4_group_41505	cd_2_group_39162
PDT001257548.1	PDS000104833.3	SAMN26366949	clinical	cd_8_group_40494	cd_4_group_41505	cd_2_group_39162
PDT001100571.1	PDS000003809.216	SAMN20491259	clinical	cd_8_group_40495	cd_4_group_41506	cd_2_group_39163
PDT002399603.1	PDS000003809.216	SAMEA115761669	clinical	cd_8_group_40495	cd_4_group_41506	cd_2_group_39163
PDT001105166.1	PDS000003809.216	SAMN20491215	clinical	cd_8_group_40495	cd_4_group_41712	cd_2_group_39366
PDT002399598.1	PDS000003809.216	SAMEA115761670	clinical	cd_8_group_40495	cd_4_group_41712	cd_2_group_39366
PDT001110811.1	PDS000003809.216	SAMN20797352	clinical	cd_8_group_40495	cd_4_group_42000	cd_2_group_39648
PDT002399624.1	PDS000003809.216	SAMEA115761671	clinical	cd_8_group_40495	cd_4_group_42000	cd_2_group_39648
PDT001100575.1	PDS000093810.5	SAMN20491212	clinical	cd_8_group_40496	cd_4_group_41507	cd_2_group_39164
PDT001100579.1	PDS000093810.5	SAMN20491294	clinical	cd_8_group_40496	cd_4_group_41507	cd_2_group_39164
PDT001100583.1	PDS000093810.5	SAMN20491218	clinical	cd_8_group_40496	cd_4_group_41507	cd_2_group_39164
PDT001106400.1	PDS000093810.5	SAMN20688945	clinical	cd_8_group_40496	cd_4_group_41507	cd_2_group_39164
PDT001108353.1	PDS000093810.5	SAMN20506962	clinical	cd_8_group_40496	cd_4_group_41507	cd_2_group_39164
PDT001108367.1	PDS000093810.5	SAMN20506967	clinical	cd_8_group_40496	cd_4_group_41507	cd_2_group_39164
PDT001110816.1	PDS000093810.5	SAMN20797361	clinical	cd_8_group_40496	cd_4_group_41507	cd_2_group_39164
PDT001111172.1	PDS000093810.5	SAMN20849826	clinical	cd_8_group_40496	cd_4_group_41507	cd_2_group_39164
PDT001127552.1	PDS000093810.5	SAMN21389133	clinical	cd_8_group_40496	cd_4_group_41507	cd_2_group_39164
PDT001100580.1	PDS000003813.14	SAMN20491286	clinical	cd_8_group_40497	cd_4_group_41508	cd_2_group_39165
PDT002399616.1	PDS000003813.14	SAMEA115761793	clinical	cd_8_group_40497	cd_4_group_41508	cd_2_group_39165
PDT001100581.1	PDS000214901.66	SAMN20491330	clinical	cd_8_group_40498	cd_4_group_41509	cd_2_group_39166
PDT001108361.1	PDS000214901.66	SAMN20506980	clinical	cd_8_group_40498	cd_4_group_41509	cd_2_group_39166
PDT002399633.1	PDS000214901.66	SAMEA115761675	clinical	cd_8_group_40498	cd_4_group_41509	cd_2_group_39166
PDT002400346.1	PDS000214901.66	SAMEA115761676	clinical	cd_8_group_40498	cd_4_group_41509	cd_2_group_39166
PDT001542902.1	PDS000214901.66	SAMN13334337	environmental/other	cd_8_group_40498	cd_4_group_41509	cd_2_group_51065
PDT001542933.1	PDS000214901.66	SAMN13334336	environmental/other	cd_8_group_40498	cd_4_group_41509	cd_2_group_51065
PDT001100582.1	PDS000002402.38	SAMN20491303	environmental/other	cd_8_group_40499	cd_4_group_41510	cd_2_group_39167
PDT001551116.1	PDS000002402.38	SAMN32475230	environmental/other	cd_8_group_40499	cd_4_group_41510	cd_2_group_39167
PDT000450174.1	PDS000029937.2	SAMEA104279993	NULL	cd_8_group_405	cd_4_group_352	-
PDT000002211.3	PDS000029937.2	SAMN02367680	clinical	cd_8_group_405	cd_4_group_352	cd_2_group_301
PDT000051967.1	PDS000029937.2	SAMN01087966	environmental/other	cd_8_group_405	cd_4_group_352	cd_2_group_301
PDT000057444.2	PDS000028548.41	SAMN03477959	clinical	cd_8_group_4050	-	-
PDT000123440.2	PDS000028548.41	SAMN04621229	clinical	cd_8_group_4050	-	-
PDT001100659.1	PDS000027247.59	SAMN20504158	clinical	cd_8_group_40500	cd_4_group_41511	cd_2_group_39171
PDT001292177.1	PDS000027247.59	SAMN27723587	environmental/other	cd_8_group_40500	cd_4_group_41511	cd_2_group_39171
PDT001292184.1	PDS000027247.59	SAMN27723581	environmental/other	cd_8_group_40500	cd_4_group_41511	cd_2_group_39171
PDT001100674.1	PDS000026970.1233	SAMN20504853	clinical	cd_8_group_40501	cd_4_group_41513	-
PDT001406061.1	PDS000026970.1233	SAMN30601024	clinical	cd_8_group_40501	cd_4_group_41513	-
PDT001329063.1	PDS000056549.24	SAMN29044321	clinical	cd_8_group_40502	-	-
PDT002098248.1	PDS000056549.24	SAMN40242815	clinical	cd_8_group_40502	-	-
PDT002263856.1	PDS000056549.24	SAMN42746215	clinical	cd_8_group_40502	-	-
PDT002310170.1	PDS000056549.24	SAMN43092882	clinical	cd_8_group_40502	-	-
PDT002392307.1	PDS000056549.24	SAMN43899943	clinical	cd_8_group_40502	-	-
PDT002836362.1	PDS000056549.24	SAMN49961514	clinical	cd_8_group_40502	-	-
PDT002870790.1	PDS000056549.24	SAMN50440830	clinical	cd_8_group_40502	-	-
PDT001871274.1	PDS000056549.24	SAMN31118820	clinical	cd_8_group_40502	cd_4_group_41514	-
PDT002176661.1	PDS000056549.24	SAMN41529842	clinical	cd_8_group_40502	cd_4_group_41514	-
PDT001100710.1	PDS000056549.24	SAMN20506972	clinical	cd_8_group_40502	cd_4_group_41514	cd_2_group_39174
PDT001294798.1	PDS000056549.24	SAMN27906372	clinical	cd_8_group_40502	cd_4_group_41514	cd_2_group_39174
PDT002183012.1	PDS000056549.24	SAMN41596130	environmental/other	cd_8_group_40502	cd_4_group_63360	cd_2_group_61830
PDT002183044.1	PDS000056549.24	SAMN41596209	environmental/other	cd_8_group_40502	cd_4_group_63360	cd_2_group_61830
PDT002183084.1	PDS000056549.24	SAMN41596312	environmental/other	cd_8_group_40502	cd_4_group_63360	cd_2_group_61830
PDT001881452.1	PDS000095629.23	SAMN37351028	clinical	cd_8_group_40503	-	-
PDT002582872.1	PDS000095629.23	SAMN46295579	environmental/other	cd_8_group_40503	-	-
PDT001770944.1	PDS000095629.23	SAMN35648276	clinical	cd_8_group_40503	cd_4_group_41515	-
PDT002115420.1	PDS000095629.23	SAMN40520695	clinical	cd_8_group_40503	cd_4_group_41515	-
PDT002318018.1	PDS000095629.23	SAMN43162023	clinical	cd_8_group_40503	cd_4_group_41515	-
PDT002319130.1	PDS000095629.23	SAMN43166160	clinical	cd_8_group_40503	cd_4_group_41515	-
PDT001100712.1	PDS000095629.23	SAMN20507196	clinical	cd_8_group_40503	cd_4_group_41515	cd_2_group_39175
PDT001125733.1	PDS000095629.23	SAMN21358498	clinical	cd_8_group_40503	cd_4_group_41515	cd_2_group_39175
PDT002185480.1	PDS000095629.23	SAMN41641917	clinical	cd_8_group_40503	cd_4_group_41515	cd_2_group_39175
PDT001130433.1	PDS000095629.23	SAMN21436020	clinical	cd_8_group_40503	cd_4_group_41515	cd_2_group_40363
PDT001130752.1	PDS000095629.23	SAMN21445265	clinical	cd_8_group_40503	cd_4_group_41515	cd_2_group_40363
PDT001150451.1	PDS000095629.23	SAMN22248183	clinical	cd_8_group_40503	cd_4_group_41515	cd_2_group_40363
PDT001311698.1	PDS000095629.23	SAMN28561965	clinical	cd_8_group_40503	cd_4_group_41515	cd_2_group_45367
PDT001327269.1	PDS000095629.23	SAMN28986017	clinical	cd_8_group_40503	cd_4_group_41515	cd_2_group_45367
PDT001327407.1	PDS000095629.23	SAMN29010469	clinical	cd_8_group_40503	cd_4_group_41515	cd_2_group_45367
PDT001329118.1	PDS000095629.23	SAMN29058432	clinical	cd_8_group_40503	cd_4_group_41515	cd_2_group_45367
PDT001331118.1	PDS000095629.23	SAMN29180961	clinical	cd_8_group_40503	cd_4_group_41515	cd_2_group_45367
PDT001358486.1	PDS000095629.23	SAMN29717013	clinical	cd_8_group_40503	cd_4_group_41515	cd_2_group_45367
PDT001367806.1	PDS000095629.23	SAMN29900913	clinical	cd_8_group_40503	cd_4_group_41515	cd_2_group_45367
PDT001449814.1	PDS000095629.23	SAMN31230673	clinical	cd_8_group_40503	cd_4_group_41515	cd_2_group_45367
PDT001468691.1	PDS000095629.23	SAMN31484117	clinical	cd_8_group_40503	cd_4_group_41515	cd_2_group_45367
PDT001506476.1	PDS000095629.23	SAMN31951025	clinical	cd_8_group_40503	cd_4_group_41515	cd_2_group_45367
PDT001821193.1	PDS000095629.23	SAMN36504254	clinical	cd_8_group_40503	cd_4_group_41515	cd_2_group_45367
PDT001844792.1	PDS000095629.23	SAMN36888293	clinical	cd_8_group_40503	cd_4_group_41515	cd_2_group_45367
PDT002915245.1	PDS000095629.23	SAMN51204235	clinical	cd_8_group_40503	cd_4_group_41515	cd_2_group_45367
PDT002465702.1	PDS000095629.23	SAMN44723892	clinical	cd_8_group_40503	cd_4_group_41515	cd_2_group_67372
PDT002465712.1	PDS000095629.23	SAMN44723890	clinical	cd_8_group_40503	cd_4_group_41515	cd_2_group_67372
PDT001338966.1	PDS000040713.60	SAMN29251997	clinical	cd_8_group_40504	-	-
PDT001403951.1	PDS000040713.60	SAMN30548026	clinical	cd_8_group_40504	-	-
PDT001100715.1	PDS000040713.60	SAMN20507207	clinical	cd_8_group_40504	cd_4_group_41516	-
PDT001276302.1	PDS000040713.60	SAMN27022241	clinical	cd_8_group_40504	cd_4_group_41516	-
PDT001349481.1	PDS000040713.60	SAMN29404882	clinical	cd_8_group_40504	cd_4_group_41516	-
PDT001146458.1	PDS000040713.60	SAMN22104290	clinical	cd_8_group_40504	cd_4_group_41516	cd_2_group_41004
PDT001220862.1	PDS000040713.60	SAMN24838665	clinical	cd_8_group_40504	cd_4_group_41516	cd_2_group_41004
PDT001387881.1	PDS000040713.60	SAMN30303257	clinical	cd_8_group_40504	cd_4_group_41516	cd_2_group_41004
PDT001398538.1	PDS000040713.60	SAMN30444867	clinical	cd_8_group_40504	cd_4_group_41516	cd_2_group_41004
PDT001157414.3	PDS000040713.60	SAMN22415774	clinical	cd_8_group_40504	cd_4_group_41516	cd_2_group_41375
PDT001174211.1	PDS000040713.60	SAMN23098966	clinical	cd_8_group_40504	cd_4_group_41516	cd_2_group_41375
PDT001179312.1	PDS000040713.60	SAMN23310656	clinical	cd_8_group_40504	cd_4_group_41516	cd_2_group_41375
PDT001180071.1	PDS000040713.60	SAMN23341753	clinical	cd_8_group_40504	cd_4_group_41516	cd_2_group_41375
PDT001185804.1	PDS000040713.60	SAMN23470305	clinical	cd_8_group_40504	cd_4_group_41516	cd_2_group_41375
PDT001186615.1	PDS000040713.60	SAMN23481478	clinical	cd_8_group_40504	cd_4_group_41516	cd_2_group_41375
PDT001138887.1	PDS000095882.2	SAMN21845713	environmental/other	cd_8_group_40505	cd_4_group_41517	-
PDT001100779.1	PDS000095882.2	SAMN20516693	environmental/other	cd_8_group_40505	cd_4_group_41517	cd_2_group_39176
PDT001127277.1	PDS000095882.2	SAMN21392125	environmental/other	cd_8_group_40505	cd_4_group_41517	cd_2_group_39176
PDT001138886.1	PDS000095882.2	SAMN21845714	environmental/other	cd_8_group_40505	cd_4_group_41517	cd_2_group_39176
PDT001100783.1	PDS000028569.229	SAMN20516773	clinical	cd_8_group_40506	-	-
PDT002014808.1	PDS000028569.229	SAMN38642613	clinical	cd_8_group_40506	-	-
PDT001100826.1	PDS000029675.54	SAMN20518111	environmental/other	cd_8_group_40507	cd_4_group_41519	-
PDT001109910.1	PDS000029675.54	SAMN20819048	environmental/other	cd_8_group_40507	cd_4_group_41519	-
PDT001100834.1	PDS000093804.3	SAMN20518127	environmental/other	cd_8_group_40508	cd_4_group_41521	cd_2_group_39177
PDT001100838.1	PDS000093804.3	SAMN20518129	environmental/other	cd_8_group_40508	cd_4_group_41521	cd_2_group_39177
PDT001100836.1	PDS000093803.4	SAMN20518124	environmental/other	cd_8_group_40509	cd_4_group_41522	cd_2_group_39178
PDT001125110.1	PDS000093803.4	SAMN21250605	environmental/other	cd_8_group_40509	cd_4_group_41522	cd_2_group_39178
PDT001203552.1	PDS000093803.4	SAMN24104962	environmental/other	cd_8_group_40509	cd_4_group_41522	cd_2_group_39178
PDT000735263.1	PDS000036074.4	SAMEA5206668	NULL	cd_8_group_4051	cd_4_group_32266	cd_2_group_30055
PDT000735271.1	PDS000036074.4	SAMEA5206676	NULL	cd_8_group_4051	cd_4_group_32266	cd_2_group_30055
PDT000057445.3	PDS000036074.4	SAMN03477960	clinical	cd_8_group_4051	cd_4_group_3929	cd_2_group_3497
PDT000122375.5	PDS000036074.4	SAMN04600258	clinical	cd_8_group_4051	cd_4_group_3929	cd_2_group_3497
PDT000477518.1	PDS000036074.4	SAMN11128911	clinical	cd_8_group_4051	cd_4_group_3929	cd_2_group_3497
PDT001100844.1	PDS000216719.23	SAMN20518133	environmental/other	cd_8_group_40510	cd_4_group_41524	cd_2_group_39179
PDT001392508.1	PDS000216719.23	SAMN30379954	clinical	cd_8_group_40510	cd_4_group_41524	cd_2_group_39179
PDT001792163.1	PDS000216719.23	SAMN36026438	clinical	cd_8_group_40510	cd_4_group_41524	cd_2_group_39179
PDT001100848.1	PDS000031636.126	SAMN20518221	environmental/other	cd_8_group_40511	-	-
PDT001258451.1	PDS000031636.126	SAMN26434221	environmental/other	cd_8_group_40511	-	-
PDT001100852.1	PDS000004170.708	SAMN20518229	environmental/other	cd_8_group_40512	-	-
PDT001611056.1	PDS000004170.708	SAMN33214393	environmental/other	cd_8_group_40512	-	-
PDT002865363.1	PDS000004170.708	SAMN50394842	environmental/other	cd_8_group_40512	-	-
PDT001889600.1	PDS000004170.708	SAMN37442714	environmental/other	cd_8_group_40512	cd_4_group_58384	-
PDT002209883.1	PDS000004170.708	SAMN41865502	environmental/other	cd_8_group_40512	cd_4_group_58384	-
PDT002432180.1	PDS000004170.708	SAMN44459274	environmental/other	cd_8_group_40512	cd_4_group_58384	-
PDT002461074.1	PDS000004170.708	SAMN44653283	environmental/other	cd_8_group_40512	cd_4_group_58384	cd_2_group_67279
PDT002493901.1	PDS000004170.708	SAMN45045289	environmental/other	cd_8_group_40512	cd_4_group_58384	cd_2_group_67279
PDT001100858.1	PDS000239639.11	SAMN20518240	environmental/other	cd_8_group_40513	-	-
PDT001579450.1	PDS000239639.11	SAMN32768031	clinical	cd_8_group_40513	-	-
PDT001456434.1	PDS000030093.260	SAMN31369818	clinical	cd_8_group_40514	-	-
PDT001100864.1	PDS000030093.260	SAMN20503373	clinical	cd_8_group_40514	cd_4_group_41525	cd_2_group_39181
PDT002263175.1	PDS000030093.260	SAMN42760627	clinical	cd_8_group_40514	cd_4_group_41525	cd_2_group_39181
PDT002380865.1	PDS000030093.260	SAMN43632756	clinical	cd_8_group_40514	cd_4_group_41525	cd_2_group_39181
PDT002392828.1	PDS000030093.260	SAMN43928722	clinical	cd_8_group_40514	cd_4_group_41525	cd_2_group_39181
PDT002905335.1	PDS000030093.260	SAMN50927400	clinical	cd_8_group_40514	cd_4_group_41525	cd_2_group_39181
PDT001100911.1	PDS000202319.16	SAMN20179272	NULL	cd_8_group_40515	cd_4_group_41526	cd_2_group_39182
PDT001100912.1	PDS000202319.16	SAMN20179273	NULL	cd_8_group_40515	cd_4_group_41526	cd_2_group_39182
PDT001100919.1	PDS000202319.16	SAMN20179264	NULL	cd_8_group_40515	cd_4_group_41526	cd_2_group_39182
PDT001100920.1	PDS000202319.16	SAMN20179265	NULL	cd_8_group_40515	cd_4_group_41526	cd_2_group_39182
PDT001262667.1	PDS000202319.16	SAMN26288870	NULL	cd_8_group_40515	cd_4_group_41526	cd_2_group_39182
PDT001262673.1	PDS000202319.16	SAMN26288863	NULL	cd_8_group_40515	cd_4_group_41526	cd_2_group_39182
PDT001262721.1	PDS000202319.16	SAMN26288871	NULL	cd_8_group_40515	cd_4_group_41526	cd_2_group_39182
PDT001262727.1	PDS000202319.16	SAMN26288862	NULL	cd_8_group_40515	cd_4_group_41526	cd_2_group_39182
PDT001262670.1	PDS000202319.16	SAMN26288873	NULL	cd_8_group_40515	cd_4_group_41526	cd_2_group_43955
PDT001262671.1	PDS000202319.16	SAMN26288872	NULL	cd_8_group_40515	cd_4_group_41526	cd_2_group_43955
PDT001303734.1	PDS000202319.16	SAMN22612988	clinical	cd_8_group_40515	cd_4_group_41526	cd_2_group_43955
PDT001303735.1	PDS000202319.16	SAMN22612987	clinical	cd_8_group_40515	cd_4_group_41526	cd_2_group_43955
PDT001100913.1	PDS000202319.16	SAMN20179271	NULL	cd_8_group_40515	cd_4_group_41527	cd_2_group_39183
PDT001100915.1	PDS000202319.16	SAMN20179270	NULL	cd_8_group_40515	cd_4_group_41527	cd_2_group_39183
PDT001100916.1	PDS000202319.16	SAMN20179268	NULL	cd_8_group_40515	cd_4_group_41527	cd_2_group_39183
PDT001100917.1	PDS000202319.16	SAMN20179267	NULL	cd_8_group_40515	cd_4_group_41527	cd_2_group_39183
PDT001100918.1	PDS000202319.16	SAMN20179266	NULL	cd_8_group_40515	cd_4_group_41527	cd_2_group_39183
PDT001100921.1	PDS000202319.16	SAMN20179261	NULL	cd_8_group_40515	cd_4_group_41527	cd_2_group_39183
PDT001100922.1	PDS000202319.16	SAMN20179263	NULL	cd_8_group_40515	cd_4_group_41527	cd_2_group_39183
PDT001100923.1	PDS000202319.16	SAMN20179260	NULL	cd_8_group_40515	cd_4_group_41527	cd_2_group_39183
PDT001262669.1	PDS000202319.16	SAMN26288865	NULL	cd_8_group_40515	cd_4_group_41527	cd_2_group_39183
PDT001262672.1	PDS000202319.16	SAMN26288866	NULL	cd_8_group_40515	cd_4_group_41527	cd_2_group_39183
PDT001262674.1	PDS000202319.16	SAMN26288859	NULL	cd_8_group_40515	cd_4_group_41527	cd_2_group_39183
PDT001262675.1	PDS000202319.16	SAMN26288869	NULL	cd_8_group_40515	cd_4_group_41527	cd_2_group_39183
PDT001262676.1	PDS000202319.16	SAMN26288868	NULL	cd_8_group_40515	cd_4_group_41527	cd_2_group_39183
PDT001262678.1	PDS000202319.16	SAMN26288858	NULL	cd_8_group_40515	cd_4_group_41527	cd_2_group_39183
PDT001262680.1	PDS000202319.16	SAMN26288885	NULL	cd_8_group_40515	cd_4_group_41527	cd_2_group_39183
PDT001262714.1	PDS000202319.16	SAMN26288864	NULL	cd_8_group_40515	cd_4_group_41527	cd_2_group_39183
PDT001262726.1	PDS000202319.16	SAMN26288861	NULL	cd_8_group_40515	cd_4_group_41527	cd_2_group_39183
PDT001262729.1	PDS000202319.16	SAMN26288860	NULL	cd_8_group_40515	cd_4_group_41527	cd_2_group_39183
PDT001303722.1	PDS000202319.16	SAMN22612999	clinical	cd_8_group_40515	cd_4_group_41527	cd_2_group_39183
PDT001100914.1	PDS000202319.16	SAMN20179269	NULL	cd_8_group_40515	cd_4_group_41527	cd_2_group_39184
PDT001262677.1	PDS000202319.16	SAMN26288867	NULL	cd_8_group_40515	cd_4_group_41527	cd_2_group_39184
PDT001100925.1	PDS000032226.14	SAMN20179245	NULL	cd_8_group_40516	cd_4_group_41528	-
PDT001100932.1	PDS000032226.14	SAMN20179193	NULL	cd_8_group_40516	cd_4_group_41528	-
PDT001100926.1	PDS000032370.16	SAMN20179206	NULL	cd_8_group_40517	cd_4_group_41529	cd_2_group_39185
PDT001996239.1	PDS000032370.16	SAMN16261377	NULL	cd_8_group_40517	cd_4_group_41529	cd_2_group_39185
PDT002467841.1	PDS000032370.16	SAMN16622237	NULL	cd_8_group_40517	cd_4_group_41529	cd_2_group_39185
PDT001100927.1	PDS000202319.16	SAMN20179197	NULL	cd_8_group_40518	cd_4_group_41530	cd_2_group_39186
PDT002467856.1	PDS000202319.16	SAMN16622315	NULL	cd_8_group_40518	cd_4_group_41530	cd_2_group_39186
PDT001230085.1	PDS000093801.8	SAMN24979299	NULL	cd_8_group_40519	cd_4_group_41531	-
PDT001230091.1	PDS000093801.8	SAMN24979292	NULL	cd_8_group_40519	cd_4_group_41531	-
PDT001230118.1	PDS000093801.8	SAMN24979266	NULL	cd_8_group_40519	cd_4_group_41531	-
PDT001100928.1	PDS000093801.8	SAMN20179196	NULL	cd_8_group_40519	cd_4_group_41531	cd_2_group_39187
PDT001230086.1	PDS000093801.8	SAMN24979298	NULL	cd_8_group_40519	cd_4_group_41531	cd_2_group_39187
PDT001230093.1	PDS000093801.8	SAMN24979291	NULL	cd_8_group_40519	cd_4_group_41531	cd_2_group_39187
PDT000057464.2	PDS000030976.9	SAMN03477979	clinical	cd_8_group_4052	cd_4_group_3930	cd_2_group_3498
PDT000059892.2	PDS000030976.9	SAMN03480356	clinical	cd_8_group_4052	cd_4_group_3930	cd_2_group_3498
PDT001100931.1	PDS000032192.313	SAMN20179190	NULL	cd_8_group_40520	cd_4_group_41532	cd_2_group_39188
PDT001100933.1	PDS000032192.313	SAMN20179189	NULL	cd_8_group_40520	cd_4_group_41532	cd_2_group_39188
PDT001100935.1	PDS000032192.313	SAMN20179185	NULL	cd_8_group_40520	cd_4_group_41532	cd_2_group_39188
PDT001230097.1	PDS000032192.313	SAMN24979287	NULL	cd_8_group_40520	cd_4_group_41532	cd_2_group_39188
PDT001230098.1	PDS000032192.313	SAMN24979285	NULL	cd_8_group_40520	cd_4_group_41532	cd_2_group_39188
PDT001230099.1	PDS000032192.313	SAMN24979286	NULL	cd_8_group_40520	cd_4_group_41532	cd_2_group_39188
PDT001230100.1	PDS000032192.313	SAMN24979284	NULL	cd_8_group_40520	cd_4_group_41532	cd_2_group_39188
PDT001230101.1	PDS000032192.313	SAMN24979283	NULL	cd_8_group_40520	cd_4_group_41532	cd_2_group_39188
PDT001230102.1	PDS000032192.313	SAMN24979280	NULL	cd_8_group_40520	cd_4_group_41532	cd_2_group_39188
PDT001230103.1	PDS000032192.313	SAMN24979282	NULL	cd_8_group_40520	cd_4_group_41532	cd_2_group_39188
PDT001230104.1	PDS000032192.313	SAMN24979281	NULL	cd_8_group_40520	cd_4_group_41532	cd_2_group_39188
PDT001230105.1	PDS000032192.313	SAMN24979279	NULL	cd_8_group_40520	cd_4_group_41532	cd_2_group_39188
PDT001230106.1	PDS000032192.313	SAMN24979277	NULL	cd_8_group_40520	cd_4_group_41532	cd_2_group_39188
PDT001230107.1	PDS000032192.313	SAMN24979278	NULL	cd_8_group_40520	cd_4_group_41532	cd_2_group_39188
PDT001230116.1	PDS000032192.313	SAMN24979268	NULL	cd_8_group_40520	cd_4_group_41532	cd_2_group_39188
PDT001230120.1	PDS000032192.313	SAMN24979264	NULL	cd_8_group_40520	cd_4_group_41532	cd_2_group_39188
PDT002467858.1	PDS000032192.313	SAMN16622306	NULL	cd_8_group_40520	cd_4_group_41532	cd_2_group_39188
PDT002467861.1	PDS000032192.313	SAMN16622305	NULL	cd_8_group_40520	cd_4_group_41532	cd_2_group_39188
PDT001100936.1	PDS000032192.313	SAMN20179184	NULL	cd_8_group_40521	cd_4_group_41533	cd_2_group_39189
PDT001230119.1	PDS000032192.313	SAMN24979267	NULL	cd_8_group_40521	cd_4_group_41533	cd_2_group_39189
PDT001230121.1	PDS000032192.313	SAMN24979263	NULL	cd_8_group_40521	cd_4_group_41533	cd_2_group_39189
PDT001100937.1	PDS000032192.313	SAMN20179183	NULL	cd_8_group_40522	cd_4_group_41534	cd_2_group_39190
PDT001996230.1	PDS000032192.313	SAMN16261403	NULL	cd_8_group_40522	cd_4_group_41534	cd_2_group_39190
PDT002467831.1	PDS000032192.313	SAMN16622247	NULL	cd_8_group_40522	cd_4_group_41534	cd_2_group_39190
PDT001100938.1	PDS000032370.16	SAMN20179179	clinical	cd_8_group_40523	cd_4_group_41535	cd_2_group_39191
PDT001100940.1	PDS000032370.16	SAMN20179181	clinical	cd_8_group_40523	cd_4_group_41535	cd_2_group_39191
PDT001100941.1	PDS000032370.16	SAMN20179180	clinical	cd_8_group_40523	cd_4_group_41535	cd_2_group_39191
PDT001100942.1	PDS000202319.16	SAMN20179178	clinical	cd_8_group_40524	cd_4_group_41536	cd_2_group_39192
PDT001100943.1	PDS000202319.16	SAMN20179177	clinical	cd_8_group_40524	cd_4_group_41536	cd_2_group_39192
PDT001100944.1	PDS000202319.16	SAMN20179173	clinical	cd_8_group_40524	cd_4_group_41536	cd_2_group_39192
PDT001100945.1	PDS000202319.16	SAMN20179176	clinical	cd_8_group_40524	cd_4_group_41536	cd_2_group_39192
PDT001100946.1	PDS000202319.16	SAMN20179175	clinical	cd_8_group_40524	cd_4_group_41536	cd_2_group_39192
PDT001100947.1	PDS000202319.16	SAMN20179174	clinical	cd_8_group_40524	cd_4_group_41536	cd_2_group_39192
PDT001100948.1	PDS000202319.16	SAMN20179172	clinical	cd_8_group_40524	cd_4_group_41536	cd_2_group_39192
PDT001100949.1	PDS000202319.16	SAMN20179171	clinical	cd_8_group_40524	cd_4_group_41536	cd_2_group_39192
PDT001100950.1	PDS000202319.16	SAMN20179169	clinical	cd_8_group_40524	cd_4_group_41536	cd_2_group_39192
PDT001100951.1	PDS000202319.16	SAMN20179170	clinical	cd_8_group_40524	cd_4_group_41536	cd_2_group_39192
PDT001100952.1	PDS000202319.16	SAMN20179168	clinical	cd_8_group_40524	cd_4_group_41536	cd_2_group_39192
PDT001100953.1	PDS000202319.16	SAMN20179167	clinical	cd_8_group_40524	cd_4_group_41536	cd_2_group_39192
PDT001100954.1	PDS000202319.16	SAMN20179165	clinical	cd_8_group_40524	cd_4_group_41536	cd_2_group_39192
PDT001100955.1	PDS000202319.16	SAMN20179166	clinical	cd_8_group_40524	cd_4_group_41536	cd_2_group_39192
PDT001100956.1	PDS000202319.16	SAMN20179164	clinical	cd_8_group_40525	cd_4_group_41537	cd_2_group_39193
PDT001100957.1	PDS000202319.16	SAMN20179163	clinical	cd_8_group_40525	cd_4_group_41537	cd_2_group_39193
PDT001100958.1	PDS000032192.313	SAMN20179162	clinical	cd_8_group_40526	cd_4_group_41538	cd_2_group_39194
PDT001100960.1	PDS000032192.313	SAMN20179161	clinical	cd_8_group_40526	cd_4_group_41538	cd_2_group_39194
PDT001100959.1	PDS000093812.6	SAMN20179160	clinical	cd_8_group_40527	cd_4_group_41539	cd_2_group_39195
PDT001100965.1	PDS000093812.6	SAMN20179155	clinical	cd_8_group_40527	cd_4_group_41539	cd_2_group_39195
PDT001100968.1	PDS000032192.313	SAMN20179151	clinical	cd_8_group_40528	cd_4_group_41540	cd_2_group_39196
PDT001303752.1	PDS000032192.313	SAMN22613152	clinical	cd_8_group_40528	cd_4_group_41540	cd_2_group_39196
PDT001100972.1	PDS000202319.16	SAMN20179147	clinical	cd_8_group_40529	cd_4_group_41541	cd_2_group_39197
PDT001761174.1	PDS000202319.16	SAMN21890064	NULL	cd_8_group_40529	cd_4_group_41541	cd_2_group_39197
PDT000057470.2	PDS000002067.76	SAMN03477985	clinical	cd_8_group_4053	cd_4_group_3932	-
PDT000335905.1	PDS000002067.76	SAMN09476459	clinical	cd_8_group_4053	cd_4_group_3932	cd_2_group_16521
PDT000475630.1	PDS000002067.76	SAMN11092322	clinical	cd_8_group_4053	cd_4_group_3932	cd_2_group_16521
PDT000476428.1	PDS000002067.76	SAMN11096928	clinical	cd_8_group_4053	cd_4_group_3932	cd_2_group_16521
PDT001100973.1	PDS000093812.6	SAMN20179145	clinical	cd_8_group_40530	cd_4_group_41542	cd_2_group_39198
PDT001761142.1	PDS000093812.6	SAMN21890063	NULL	cd_8_group_40530	cd_4_group_41542	cd_2_group_39198
PDT001761218.1	PDS000093812.6	SAMN21890026	NULL	cd_8_group_40530	cd_4_group_41542	cd_2_group_39198
PDT001100975.1	PDS000032370.16	SAMN20179148	clinical	cd_8_group_40531	cd_4_group_41543	cd_2_group_39199
PDT001100979.1	PDS000032370.16	SAMN20179142	clinical	cd_8_group_40531	cd_4_group_41543	cd_2_group_39199
PDT001996244.1	PDS000032370.16	SAMN16261329	NULL	cd_8_group_40531	cd_4_group_41543	cd_2_group_39199
PDT001996245.1	PDS000032370.16	SAMN16261330	NULL	cd_8_group_40531	cd_4_group_41543	cd_2_group_39199
PDT002467846.1	PDS000032370.16	SAMN16622324	NULL	cd_8_group_40531	cd_4_group_41543	cd_2_group_39199
PDT002467847.1	PDS000032370.16	SAMN16622326	NULL	cd_8_group_40531	cd_4_group_41543	cd_2_group_39199
PDT002467848.1	PDS000032370.16	SAMN16622323	NULL	cd_8_group_40531	cd_4_group_41543	cd_2_group_39199
PDT002467849.1	PDS000032370.16	SAMN16622322	NULL	cd_8_group_40531	cd_4_group_41543	cd_2_group_39199
PDT002467850.1	PDS000032370.16	SAMN16622319	NULL	cd_8_group_40531	cd_4_group_41543	cd_2_group_39199
PDT002467851.1	PDS000032370.16	SAMN16622321	NULL	cd_8_group_40531	cd_4_group_41543	cd_2_group_39199
PDT002467852.1	PDS000032370.16	SAMN16622320	NULL	cd_8_group_40531	cd_4_group_41543	cd_2_group_39199
PDT002467853.1	PDS000032370.16	SAMN16622318	NULL	cd_8_group_40531	cd_4_group_41543	cd_2_group_39199
PDT002467854.1	PDS000032370.16	SAMN16622316	NULL	cd_8_group_40531	cd_4_group_41543	cd_2_group_39199
PDT001100976.1	PDS000032137.205	SAMN20179146	clinical	cd_8_group_40532	cd_4_group_41544	cd_2_group_39200
PDT001761189.1	PDS000032137.205	SAMN21890037	NULL	cd_8_group_40532	cd_4_group_41544	cd_2_group_39200
PDT001230127.1	PDS000032370.16	SAMN24979256	NULL	cd_8_group_40533	cd_4_group_41545	-
PDT001100978.1	PDS000032370.16	SAMN20179140	clinical	cd_8_group_40533	cd_4_group_41545	cd_2_group_39201
PDT001100981.1	PDS000032370.16	SAMN20179139	clinical	cd_8_group_40533	cd_4_group_41545	cd_2_group_39201
PDT001230122.1	PDS000032370.16	SAMN24979261	NULL	cd_8_group_40533	cd_4_group_41545	cd_2_group_39201
PDT001230123.1	PDS000032370.16	SAMN24979262	NULL	cd_8_group_40533	cd_4_group_41545	cd_2_group_39201
PDT001230124.1	PDS000032370.16	SAMN24979260	NULL	cd_8_group_40533	cd_4_group_41545	cd_2_group_39201
PDT001230125.1	PDS000032370.16	SAMN24979258	NULL	cd_8_group_40533	cd_4_group_41545	cd_2_group_39201
PDT001230126.1	PDS000032370.16	SAMN24979259	NULL	cd_8_group_40533	cd_4_group_41545	cd_2_group_39201
PDT001230128.1	PDS000032370.16	SAMN24979257	NULL	cd_8_group_40533	cd_4_group_41545	cd_2_group_39201
PDT001230129.1	PDS000032370.16	SAMN24979254	NULL	cd_8_group_40533	cd_4_group_41545	cd_2_group_39201
PDT001230130.1	PDS000032370.16	SAMN24979255	NULL	cd_8_group_40533	cd_4_group_41545	cd_2_group_39201
PDT001230131.1	PDS000032370.16	SAMN24979253	NULL	cd_8_group_40533	cd_4_group_41545	cd_2_group_39201
PDT001230132.1	PDS000032370.16	SAMN24979251	NULL	cd_8_group_40533	cd_4_group_41545	cd_2_group_39201
PDT001230133.1	PDS000032370.16	SAMN24979252	NULL	cd_8_group_40533	cd_4_group_41545	cd_2_group_39201
PDT001230134.1	PDS000032370.16	SAMN24979250	NULL	cd_8_group_40533	cd_4_group_41545	cd_2_group_39201
PDT001230135.1	PDS000032370.16	SAMN24979248	NULL	cd_8_group_40533	cd_4_group_41545	cd_2_group_39201
PDT001230136.1	PDS000032370.16	SAMN24979249	NULL	cd_8_group_40533	cd_4_group_41545	cd_2_group_39201
PDT001303761.1	PDS000032370.16	SAMN22613143	clinical	cd_8_group_40533	cd_4_group_41545	cd_2_group_39201
PDT001303763.1	PDS000032370.16	SAMN22613142	clinical	cd_8_group_40533	cd_4_group_41545	cd_2_group_39201
PDT001100980.1	PDS000032370.16	SAMN20179141	clinical	cd_8_group_40534	cd_4_group_41546	cd_2_group_39202
PDT001303753.1	PDS000032370.16	SAMN22613151	clinical	cd_8_group_40534	cd_4_group_41546	cd_2_group_39202
PDT001100982.1	PDS000109626.1	SAMN20179138	clinical	cd_8_group_40535	cd_4_group_41547	cd_2_group_39203
PDT001303764.1	PDS000109626.1	SAMN22613141	clinical	cd_8_group_40535	cd_4_group_41547	cd_2_group_39203
PDT001100983.1	PDS000032215.15	SAMN20179137	clinical	cd_8_group_40536	cd_4_group_41548	cd_2_group_39204
PDT001303766.1	PDS000032215.15	SAMN22613139	clinical	cd_8_group_40536	cd_4_group_41548	cd_2_group_39204
PDT001100984.1	PDS000093812.6	SAMN20179136	clinical	cd_8_group_40537	cd_4_group_41549	cd_2_group_39205
PDT001303767.1	PDS000093812.6	SAMN22613138	clinical	cd_8_group_40537	cd_4_group_41549	cd_2_group_39205
PDT001100993.1	PDS000032192.313	SAMN20179125	clinical	cd_8_group_40538	cd_4_group_41550	cd_2_group_39206
PDT001100996.1	PDS000032192.313	SAMN20179124	clinical	cd_8_group_40538	cd_4_group_41550	cd_2_group_39206
PDT001100998.1	PDS000032370.16	SAMN20179120	clinical	cd_8_group_40539	cd_4_group_41551	cd_2_group_39207
PDT001101004.1	PDS000032370.16	SAMN20179111	clinical	cd_8_group_40539	cd_4_group_41551	cd_2_group_39207
PDT001101006.1	PDS000032370.16	SAMN20179112	clinical	cd_8_group_40539	cd_4_group_41551	cd_2_group_39207
PDT001101007.1	PDS000032370.16	SAMN20179113	clinical	cd_8_group_40539	cd_4_group_41551	cd_2_group_39207
PDT001760855.1	PDS000032370.16	SAMN21890245	NULL	cd_8_group_40539	cd_4_group_41551	cd_2_group_39207
PDT001760877.1	PDS000032370.16	SAMN21890232	NULL	cd_8_group_40539	cd_4_group_41551	cd_2_group_39207
PDT001760900.1	PDS000032370.16	SAMN21890243	NULL	cd_8_group_40539	cd_4_group_41551	cd_2_group_39207
PDT002467863.1	PDS000032370.16	SAMN16622301	NULL	cd_8_group_40539	cd_4_group_41551	cd_2_group_39207
PDT002467864.1	PDS000032370.16	SAMN16622297	NULL	cd_8_group_40539	cd_4_group_41551	cd_2_group_39207
PDT002467867.1	PDS000032370.16	SAMN16622296	NULL	cd_8_group_40539	cd_4_group_41551	cd_2_group_39207
PDT000057472.2	PDS000030967.1	SAMN03477987	clinical	cd_8_group_4054	cd_4_group_3933	cd_2_group_3499
PDT000058903.2	PDS000030967.1	SAMN03479428	clinical	cd_8_group_4054	cd_4_group_3933	cd_2_group_3499
PDT001101003.1	PDS000032370.16	SAMN20179114	clinical	cd_8_group_40540	cd_4_group_41552	-
PDT001101005.1	PDS000032370.16	SAMN20179115	clinical	cd_8_group_40540	cd_4_group_41552	cd_2_group_39208
PDT001230084.1	PDS000032370.16	SAMN24979300	NULL	cd_8_group_40540	cd_4_group_41552	cd_2_group_39208
PDT001101008.1	PDS000178485.3	SAMN20179109	clinical	cd_8_group_40541	cd_4_group_41553	-
PDT002467866.1	PDS000178485.3	SAMN16622293	NULL	cd_8_group_40541	cd_4_group_41553	-
PDT001101009.1	PDS000093798.4	SAMN20179107	clinical	cd_8_group_40542	cd_4_group_41554	cd_2_group_39209
PDT001762081.1	PDS000093798.4	SAMN21890360	NULL	cd_8_group_40542	cd_4_group_41554	cd_2_group_39209
PDT002467879.1	PDS000093798.4	SAMN16622280	NULL	cd_8_group_40542	cd_4_group_41554	cd_2_group_39209
PDT001101010.1	PDS000003904.57	SAMN20179110	clinical	cd_8_group_40543	cd_4_group_41555	cd_2_group_39210
PDT002467865.1	PDS000003904.57	SAMN16622294	NULL	cd_8_group_40543	cd_4_group_41555	cd_2_group_39210
PDT001101012.1	PDS000003903.264	SAMN20179106	clinical	cd_8_group_40544	cd_4_group_41556	cd_2_group_39211
PDT002467878.1	PDS000003903.264	SAMN16622279	NULL	cd_8_group_40544	cd_4_group_41556	cd_2_group_39211
PDT001101013.1	PDS000032226.14	SAMN20179105	clinical	cd_8_group_40545	cd_4_group_41557	cd_2_group_39212
PDT002467882.1	PDS000032226.14	SAMN16622275	NULL	cd_8_group_40545	cd_4_group_41557	cd_2_group_39212
PDT001101020.1	PDS000030237.1607	SAMN20524818	environmental/other	cd_8_group_40546	cd_4_group_41558	-
PDT002448082.1	PDS000030237.1607	SAMN44518425	clinical	cd_8_group_40546	cd_4_group_41558	-
PDT001101353.1	PDS000127718.470	SAMN20490277	clinical	cd_8_group_40547	-	-
PDT001967389.1	PDS000127718.470	SAMN38101997	clinical	cd_8_group_40547	-	-
PDT001988775.1	PDS000127718.470	SAMN38300086	clinical	cd_8_group_40547	-	-
PDT001994655.1	PDS000127718.470	SAMN38347199	clinical	cd_8_group_40547	-	-
PDT001962363.1	PDS000002218.949	SAMN38039444	environmental/other	cd_8_group_40548	-	-
PDT002834475.1	PDS000002218.949	SAMN49951465	environmental/other	cd_8_group_40548	-	-
PDT001101586.1	PDS000002218.949	SAMN20527257	environmental/other	cd_8_group_40548	cd_4_group_41563	-
PDT001390515.1	PDS000002218.949	SAMN30345583	environmental/other	cd_8_group_40548	cd_4_group_41563	-
PDT001545184.1	PDS000002218.949	SAMN32393154	environmental/other	cd_8_group_40548	cd_4_group_41563	-
PDT001831558.1	PDS000002218.949	SAMN36744533	environmental/other	cd_8_group_40548	cd_4_group_41563	-
PDT002618778.1	PDS000002218.949	SAMN46755567	environmental/other	cd_8_group_40548	cd_4_group_41563	-
PDT001850171.1	PDS000002218.949	SAMN36977547	environmental/other	cd_8_group_40548	cd_4_group_41563	cd_2_group_55541
PDT001850316.1	PDS000002218.949	SAMN36977646	environmental/other	cd_8_group_40548	cd_4_group_41563	cd_2_group_55541
PDT001271904.1	PDS000002218.949	SAMN26851322	environmental/other	cd_8_group_40548	cd_4_group_46635	-
PDT001355163.1	PDS000002218.949	SAMN29594697	environmental/other	cd_8_group_40548	cd_4_group_46635	-
PDT001101681.1	PDS000029085.7	SAMN20594173	environmental/other	cd_8_group_40549	cd_4_group_41566	cd_2_group_39218
PDT001110045.1	PDS000029085.7	SAMN20822795	environmental/other	cd_8_group_40549	cd_4_group_41566	cd_2_group_39218
PDT000057473.2	PDS000030521.1	SAMN03477988	clinical	cd_8_group_4055	cd_4_group_3934	cd_2_group_3500
PDT000099343.2	PDS000030521.1	SAMN04363426	clinical	cd_8_group_4055	cd_4_group_3934	cd_2_group_3500
PDT001101684.1	PDS000239639.11	SAMN20594271	environmental/other	cd_8_group_40550	-	-
PDT001131226.1	PDS000239639.11	SAMN21462877	environmental/other	cd_8_group_40550	-	-
PDT001870052.1	PDS000239639.11	SAMN37215875	environmental/other	cd_8_group_40550	-	-
PDT001647307.1	PDS000239639.11	SAMN33483059	environmental/other	cd_8_group_40550	cd_4_group_53707	-
PDT002100991.1	PDS000239639.11	SAMN40299069	environmental/other	cd_8_group_40550	cd_4_group_53707	-
PDT001575163.1	PDS000239639.11	SAMN32710198	environmental/other	cd_8_group_40550	cd_4_group_53707	cd_2_group_51517
PDT001640604.1	PDS000239639.11	SAMN33425150	environmental/other	cd_8_group_40550	cd_4_group_53707	cd_2_group_51517
PDT001870049.1	PDS000239639.11	SAMN37215878	environmental/other	cd_8_group_40550	cd_4_group_53707	cd_2_group_51517
PDT001101745.1	PDS000096892.2	SAMN20521031	clinical	cd_8_group_40551	cd_4_group_41569	cd_2_group_39221
PDT001143497.1	PDS000096892.2	SAMN21924196	clinical	cd_8_group_40551	cd_4_group_41569	cd_2_group_39221
PDT001101757.1	PDS000224315.2	SAMN20521020	clinical	cd_8_group_40552	cd_4_group_41570	cd_2_group_39222
PDT001215552.1	PDS000224315.2	SAMN24592088	clinical	cd_8_group_40552	cd_4_group_41570	cd_2_group_39222
PDT001101763.1	PDS000095280.1	SAMN20521017	clinical	cd_8_group_40553	cd_4_group_41573	-
PDT001120362.1	PDS000095280.1	SAMN21156952	clinical	cd_8_group_40553	cd_4_group_41573	-
PDT001973910.1	PDS000028614.43	SAMN38144891	clinical	cd_8_group_40554	-	-
PDT001101764.1	PDS000028614.43	SAMN20521013	clinical	cd_8_group_40554	cd_4_group_41574	cd_2_group_39223
PDT001503141.1	PDS000028614.43	SAMN31896839	clinical	cd_8_group_40554	cd_4_group_41574	cd_2_group_39223
PDT001538954.1	PDS000028614.43	SAMN32330823	clinical	cd_8_group_40554	cd_4_group_41574	cd_2_group_39223
PDT001101806.1	PDS000050602.30	SAMN20521868	clinical	cd_8_group_40555	-	-
PDT001523288.1	PDS000050602.30	SAMN32164233	clinical	cd_8_group_40555	-	-
PDT001688823.1	PDS000050602.30	SAMN34165775	clinical	cd_8_group_40555	-	-
PDT002429861.1	PDS000050602.30	SAMN44451294	clinical	cd_8_group_40555	cd_4_group_67588	cd_2_group_66523
PDT002499914.1	PDS000050602.30	SAMN45083941	clinical	cd_8_group_40555	cd_4_group_67588	cd_2_group_66523
PDT001269747.1	PDS000026617.677	SAMN26657557	environmental/other	cd_8_group_40556	-	-
PDT001314658.1	PDS000026617.677	SAMN28632773	clinical	cd_8_group_40556	cd_4_group_41577	-
PDT001484870.1	PDS000026617.677	SAMN31713138	clinical	cd_8_group_40556	cd_4_group_41577	-
PDT002606497.1	PDS000026617.677	SAMN46532170	environmental/other	cd_8_group_40556	cd_4_group_41577	-
PDT001101815.1	PDS000026617.677	SAMN20521869	clinical	cd_8_group_40556	cd_4_group_41577	cd_2_group_39227
PDT001197359.1	PDS000026617.677	SAMN23708059	clinical	cd_8_group_40556	cd_4_group_41577	cd_2_group_39227
PDT001213978.1	PDS000026617.677	SAMN24499086	clinical	cd_8_group_40556	cd_4_group_41577	cd_2_group_39227
PDT001415200.1	PDS000026617.677	SAMN30812730	clinical	cd_8_group_40556	cd_4_group_41577	cd_2_group_48531
PDT001416307.1	PDS000026617.677	SAMN30839116	clinical	cd_8_group_40556	cd_4_group_41577	cd_2_group_48531
PDT001777786.1	PDS000026617.677	SAMN35716158	clinical	cd_8_group_40556	cd_4_group_41577	cd_2_group_54328
PDT001971590.1	PDS000026617.677	SAMN38116545	clinical	cd_8_group_40556	cd_4_group_41577	cd_2_group_54328
PDT001101845.1	PDS000085033.695	SAMN20521978	clinical	cd_8_group_40557	cd_4_group_41579	cd_2_group_39228
PDT001130553.1	PDS000085033.695	SAMN21439131	clinical	cd_8_group_40557	cd_4_group_41579	cd_2_group_39228
PDT001101856.1	PDS000026606.225	SAMN20521823	clinical	cd_8_group_40558	cd_4_group_41580	cd_2_group_39229
PDT001101863.1	PDS000026606.225	SAMN20521826	clinical	cd_8_group_40558	cd_4_group_41580	cd_2_group_39229
PDT001101869.1	PDS000097513.295	SAMN20521828	clinical	cd_8_group_40559	cd_4_group_41581	cd_2_group_39230
PDT001101952.1	PDS000097513.295	SAMN20522648	clinical	cd_8_group_40559	cd_4_group_41581	cd_2_group_39230
PDT000057485.2	PDS000030925.9	SAMN03478000	clinical	cd_8_group_4056	-	-
PDT000475662.1	PDS000030925.9	SAMN11093680	clinical	cd_8_group_4056	cd_4_group_23934	cd_2_group_22117
PDT000476416.1	PDS000030925.9	SAMN11096916	clinical	cd_8_group_4056	cd_4_group_23934	cd_2_group_22117
PDT001101870.1	PDS000004419.163	SAMN20521997	clinical	cd_8_group_40560	cd_4_group_41582	cd_2_group_39231
PDT001117123.1	PDS000004419.163	SAMN20990328	clinical	cd_8_group_40560	cd_4_group_41582	cd_2_group_39231
PDT002559713.1	PDS000004419.163	SAMN46166045	clinical	cd_8_group_40560	cd_4_group_41582	cd_2_group_39231
PDT001101883.1	PDS000094118.5	SAMN20521998	clinical	cd_8_group_40561	cd_4_group_41585	-
PDT002342941.1	PDS000094118.5	SAMN43395132	clinical	cd_8_group_40561	cd_4_group_41585	-
PDT001109651.1	PDS000094118.5	SAMN20809109	clinical	cd_8_group_40561	cd_4_group_41585	cd_2_group_39575
PDT002283527.1	PDS000094118.5	SAMN43020333	clinical	cd_8_group_40561	cd_4_group_41585	cd_2_group_39575
PDT001101886.1	PDS000032705.1486	SAMN20521968	clinical	cd_8_group_40562	-	-
PDT002559310.1	PDS000032705.1486	SAMN46161285	clinical	cd_8_group_40562	-	-
PDT001496640.1	PDS000239639.11	SAMN31854502	environmental/other	cd_8_group_40563	-	-
PDT001581798.1	PDS000239639.11	SAMN32795219	clinical	cd_8_group_40563	-	-
PDT001811134.1	PDS000239639.11	SAMN36349286	environmental/other	cd_8_group_40563	-	-
PDT001860068.1	PDS000239639.11	SAMN37127850	environmental/other	cd_8_group_40563	-	-
PDT002074519.1	PDS000239639.11	SAMN39903327	environmental/other	cd_8_group_40563	-	-
PDT002085286.1	PDS000239639.11	SAMN40079474	environmental/other	cd_8_group_40563	-	-
PDT002187876.1	PDS000239639.11	SAMN41673806	clinical	cd_8_group_40563	-	-
PDT002228025.1	PDS000239639.11	SAMN42037855	environmental/other	cd_8_group_40563	-	-
PDT002275505.1	PDS000239639.11	SAMN42894665	environmental/other	cd_8_group_40563	-	-
PDT002392050.1	PDS000239639.11	SAMN43907320	environmental/other	cd_8_group_40563	-	-
PDT002568969.1	PDS000239639.11	SAMN46294255	environmental/other	cd_8_group_40563	-	-
PDT002606474.1	PDS000239639.11	SAMN46532149	clinical	cd_8_group_40563	-	-
PDT002623850.1	PDS000239639.11	SAMN46819843	clinical	cd_8_group_40563	-	-
PDT002628226.1	PDS000239639.11	SAMN46882349	environmental/other	cd_8_group_40563	-	-
PDT002718258.1	PDS000239639.11	SAMN47995505	environmental/other	cd_8_group_40563	-	-
PDT002741779.1	PDS000239639.11	SAMN48258944	clinical	cd_8_group_40563	-	-
PDT002840757.1	PDS000239639.11	SAMN50046248	clinical	cd_8_group_40563	-	-
PDT001314171.1	PDS000239639.11	SAMN28606180	clinical	cd_8_group_40563	cd_4_group_41586	-
PDT001101902.1	PDS000239639.11	SAMN20521954	clinical	cd_8_group_40563	cd_4_group_41586	cd_2_group_39234
PDT001126935.1	PDS000239639.11	SAMN21370343	clinical	cd_8_group_40563	cd_4_group_41586	cd_2_group_39234
PDT001135764.1	PDS000239639.11	SAMN21548625	clinical	cd_8_group_40563	cd_4_group_41586	cd_2_group_39234
PDT001179010.1	PDS000239639.11	SAMN23309401	clinical	cd_8_group_40563	cd_4_group_41586	cd_2_group_42133
PDT002158609.1	PDS000239639.11	SAMN41283508	clinical	cd_8_group_40563	cd_4_group_41586	cd_2_group_42133
PDT001487906.1	PDS000239639.11	SAMN31763379	environmental/other	cd_8_group_40563	cd_4_group_52415	-
PDT001505218.1	PDS000239639.11	SAMN31931065	clinical	cd_8_group_40563	cd_4_group_52415	-
PDT001612914.1	PDS000239639.11	SAMN33266815	environmental/other	cd_8_group_40563	cd_4_group_52415	-
PDT001726582.1	PDS000239639.11	SAMN34998567	environmental/other	cd_8_group_40563	cd_4_group_52415	-
PDT001773648.1	PDS000239639.11	SAMN35679824	environmental/other	cd_8_group_40563	cd_4_group_52415	-
PDT001776784.1	PDS000239639.11	SAMN35714117	environmental/other	cd_8_group_40563	cd_4_group_52415	-
PDT001811077.1	PDS000239639.11	SAMN36347488	clinical	cd_8_group_40563	cd_4_group_52415	-
PDT001907902.1	PDS000239639.11	SAMN37577703	clinical	cd_8_group_40563	cd_4_group_52415	-
PDT001923872.1	PDS000239639.11	SAMN37751354	environmental/other	cd_8_group_40563	cd_4_group_52415	-
PDT001754036.1	PDS000239639.11	SAMN35330604	clinical	cd_8_group_40563	cd_4_group_52415	cd_2_group_53747
PDT001773581.1	PDS000239639.11	SAMN35677680	clinical	cd_8_group_40563	cd_4_group_52415	cd_2_group_53747
PDT001811168.1	PDS000239639.11	SAMN36354946	clinical	cd_8_group_40563	cd_4_group_52415	cd_2_group_53747
PDT001908285.1	PDS000239639.11	SAMN37587439	clinical	cd_8_group_40563	cd_4_group_52415	cd_2_group_53747
PDT001716212.1	PDS000239639.11	SAMN34487238	clinical	cd_8_group_40563	cd_4_group_55422	cd_2_group_53385
PDT001739005.1	PDS000239639.11	SAMN35140365	clinical	cd_8_group_40563	cd_4_group_55422	cd_2_group_53385
PDT001765898.1	PDS000239639.11	SAMN35547599	clinical	cd_8_group_40563	cd_4_group_55422	cd_2_group_53385
PDT001774653.1	PDS000239639.11	SAMN35687209	clinical	cd_8_group_40563	cd_4_group_55422	cd_2_group_53385
PDT001884433.1	PDS000239639.11	SAMN37385026	clinical	cd_8_group_40563	cd_4_group_58312	cd_2_group_56423
PDT002499773.1	PDS000239639.11	SAMN45081759	clinical	cd_8_group_40563	cd_4_group_58312	cd_2_group_56423
PDT002532061.1	PDS000239639.11	SAMN45827554	environmental/other	cd_8_group_40563	cd_4_group_69070	-
PDT002915258.1	PDS000239639.11	SAMN51204565	environmental/other	cd_8_group_40563	cd_4_group_69070	-
PDT001101924.1	PDS000076449.7	SAMN20521993	clinical	cd_8_group_40564	-	-
PDT002186387.1	PDS000076449.7	SAMN41657925	clinical	cd_8_group_40564	-	-
PDT001101926.1	PDS000001911.587	SAMN20522643	clinical	cd_8_group_40565	-	-
PDT002381014.1	PDS000001911.587	SAMN43689316	clinical	cd_8_group_40565	-	-
PDT001101942.1	PDS000032705.1486	SAMN20522652	clinical	cd_8_group_40566	-	-
PDT001162106.1	PDS000032705.1486	SAMN22570744	clinical	cd_8_group_40566	-	-
PDT001101947.1	PDS000029000.144	SAMN20522637	clinical	cd_8_group_40567	-	-
PDT001173800.1	PDS000029000.144	SAMN23079443	clinical	cd_8_group_40567	-	-
PDT001942545.1	PDS000027938.307	SAMN37862753	clinical	cd_8_group_40568	-	-
PDT002017876.1	PDS000027938.307	SAMN38672861	clinical	cd_8_group_40568	-	-
PDT001101976.1	PDS000027938.307	SAMN20522634	clinical	cd_8_group_40568	cd_4_group_41590	cd_2_group_39237
PDT001182733.1	PDS000027938.307	SAMN23390379	clinical	cd_8_group_40568	cd_4_group_41590	cd_2_group_39237
PDT001404265.1	PDS000027938.307	SAMN30559763	clinical	cd_8_group_40568	cd_4_group_50427	cd_2_group_48167
PDT001444883.1	PDS000027938.307	SAMN31185844	clinical	cd_8_group_40568	cd_4_group_50427	cd_2_group_48167
PDT002361909.1	PDS000002099.600	SAMN43485181	clinical	cd_8_group_40569	-	-
PDT001101982.1	PDS000002099.600	SAMN20522313	clinical	cd_8_group_40569	cd_4_group_41591	-
PDT001982563.1	PDS000002099.600	SAMN38225269	clinical	cd_8_group_40569	cd_4_group_41591	-
PDT000259403.2	PDS000029259.48	SAMN07946504	clinical	cd_8_group_4057	-	-
PDT000466358.1	PDS000029259.48	SAMN10959369	clinical	cd_8_group_4057	-	-
