## Supplementary material for "Genomic Epidemiology of *Salmonella and Campylobacter* in Poultry Production: Quantifying the Contribution of Primary Breeders": Salmonella clusters (part 32 of 54)

PDT000000002.3	PDS000032687.2	SAMN02147118	environmental/other	cd_8_group_1	cd_4_group_1	cd_2_group_1
PDT000804783.2	PDS000029259.48	SAMN15767910	clinical	cd_8_group_4057	-	-
PDT001014776.1	PDS000029259.48	SAMEA104412134	clinical	cd_8_group_4057	-	-
PDT001066642.1	PDS000029259.48	SAMN19656110	environmental/other	cd_8_group_4057	-	-
PDT001370724.1	PDS000029259.48	SAMEA11580215	clinical	cd_8_group_4057	-	-
PDT000057487.2	PDS000029259.48	SAMN03478002	clinical	cd_8_group_4057	cd_4_group_3936	cd_2_group_3502
PDT000058363.2	PDS000029259.48	SAMN03478433	clinical	cd_8_group_4057	cd_4_group_3936	cd_2_group_3502
PDT001145072.1	PDS000029259.48	SAMN22045460	clinical	cd_8_group_4057	cd_4_group_43334	-
PDT001871717.1	PDS000029259.48	SAMN31209175	clinical	cd_8_group_4057	cd_4_group_43334	-
PDT002907216.1	PDS000029259.48	SAMN51025015	environmental/other	cd_8_group_4057	cd_4_group_43334	-
PDT001102001.1	PDS000095059.1	SAMN20522306	clinical	cd_8_group_40570	cd_4_group_41593	-
PDT001115943.1	PDS000095059.1	SAMN20956165	clinical	cd_8_group_40570	cd_4_group_41593	-
PDT001102002.1	PDS000241216.6	SAMN20523041	clinical	cd_8_group_40571	-	-
PDT001279391.1	PDS000241216.6	SAMN27292561	clinical	cd_8_group_40571	cd_4_group_46866	cd_2_group_44392
PDT001302970.1	PDS000241216.6	SAMN28162423	clinical	cd_8_group_40571	cd_4_group_46866	cd_2_group_44392
PDT001412165.1	PDS000241216.6	SAMN30712877	environmental/other	cd_8_group_40571	cd_4_group_46866	cd_2_group_44392
PDT001525435.1	PDS000241216.6	SAMN32194002	clinical	cd_8_group_40571	cd_4_group_46866	cd_2_group_44392
PDT001826085.1	PDS000241216.6	SAMN36695430	clinical	cd_8_group_40571	cd_4_group_56663	-
PDT001807369.1	PDS000241216.6	SAMN36272171	clinical	cd_8_group_40571	cd_4_group_56663	cd_2_group_54626
PDT001818081.1	PDS000241216.6	SAMN36471233	clinical	cd_8_group_40571	cd_4_group_56663	cd_2_group_54626
PDT001839782.1	PDS000241216.6	SAMN36839166	clinical	cd_8_group_40571	cd_4_group_56663	cd_2_group_54626
PDT002321781.1	PDS000127718.470	SAMN43185363	clinical	cd_8_group_40572	-	-
PDT001102016.1	PDS000127718.470	SAMN20523051	clinical	cd_8_group_40572	cd_4_group_41595	-
PDT002834072.1	PDS000127718.470	SAMN49948141	clinical	cd_8_group_40572	cd_4_group_41595	-
PDT001102018.1	PDS000241216.6	SAMN20523054	clinical	cd_8_group_40573	-	-
PDT001182423.1	PDS000241216.6	SAMN23384468	environmental/other	cd_8_group_40573	-	-
PDT002080992.1	PDS000241216.6	SAMN39969060	clinical	cd_8_group_40573	cd_4_group_61060	-
PDT002091967.1	PDS000241216.6	SAMN40206137	clinical	cd_8_group_40573	cd_4_group_61060	-
PDT001102027.1	PDS000241216.6	SAMN20522657	clinical	cd_8_group_40574	-	-
PDT001382137.1	PDS000241216.6	SAMN30216107	clinical	cd_8_group_40574	-	-
PDT002076879.1	PDS000241216.6	SAMN39923523	clinical	cd_8_group_40574	cd_4_group_60989	cd_2_group_59227
PDT002077615.1	PDS000241216.6	SAMN39933820	clinical	cd_8_group_40574	cd_4_group_60989	cd_2_group_59227
PDT002122725.1	PDS000241216.6	SAMN40619106	clinical	cd_8_group_40574	cd_4_group_60989	cd_2_group_59227
PDT002122726.1	PDS000241216.6	SAMN40619107	clinical	cd_8_group_40574	cd_4_group_60989	cd_2_group_59227
PDT001102040.1	PDS000097401.28	SAMN20522954	clinical	cd_8_group_40575	-	-
PDT001418179.1	PDS000097401.28	SAMN30852770	environmental/other	cd_8_group_40575	-	-
PDT001488099.1	PDS000097401.28	SAMN31775773	environmental/other	cd_8_group_40575	-	-
PDT001758226.1	PDS000097401.28	SAMN35360766	clinical	cd_8_group_40575	-	-
PDT002167802.1	PDS000097401.28	SAMN41427679	environmental/other	cd_8_group_40575	-	-
PDT002300555.1	PDS000097401.28	SAMN43048355	clinical	cd_8_group_40575	-	-
PDT002318015.1	PDS000097401.28	SAMN43162027	clinical	cd_8_group_40575	-	-
PDT002564485.1	PDS000097401.28	SAMN46236001	clinical	cd_8_group_40575	-	-
PDT001519677.1	PDS000097401.28	SAMN32131456	environmental/other	cd_8_group_40575	cd_4_group_53004	-
PDT001776752.1	PDS000097401.28	SAMN35714102	environmental/other	cd_8_group_40575	cd_4_group_53004	-
PDT002414106.1	PDS000097401.28	SAMN44256629	environmental/other	cd_8_group_40575	cd_4_group_67400	cd_2_group_66319
PDT002421818.1	PDS000097401.28	SAMN44337338	environmental/other	cd_8_group_40575	cd_4_group_67400	cd_2_group_66319
PDT002598322.1	PDS000097401.28	SAMN46478564	clinical	cd_8_group_40575	cd_4_group_69936	cd_2_group_68920
PDT002619609.1	PDS000097401.28	SAMN46758176	clinical	cd_8_group_40575	cd_4_group_69936	cd_2_group_68920
PDT001102062.1	PDS000140120.30	SAMN20523296	clinical	cd_8_group_40576	-	-
PDT001612824.1	PDS000140120.30	SAMN33265111	clinical	cd_8_group_40576	-	-
PDT001102082.1	PDS000094229.1	SAMN20523055	clinical	cd_8_group_40577	cd_4_group_41598	cd_2_group_39243
PDT001104316.1	PDS000094229.1	SAMN20549933	clinical	cd_8_group_40577	cd_4_group_41598	cd_2_group_39243
PDT001102085.1	PDS000030032.21	SAMN20523523	clinical	cd_8_group_40578	-	-
PDT002400293.1	PDS000030032.21	SAMN43989873	clinical	cd_8_group_40578	-	-
PDT002072694.1	PDS000029314.405	SAMN39842388	clinical	cd_8_group_40579	-	-
PDT002180722.1	PDS000029314.405	SAMN41579844	clinical	cd_8_group_40579	-	-
PDT002402152.1	PDS000029314.405	SAMN44012693	clinical	cd_8_group_40579	-	-
PDT002407843.1	PDS000029314.405	SAMN44099903	environmental/other	cd_8_group_40579	-	-
PDT002468530.1	PDS000029314.405	SAMN44675973	environmental/other	cd_8_group_40579	-	-
PDT002538502.1	PDS000029314.405	SAMN45860202	environmental/other	cd_8_group_40579	-	-
PDT002888551.1	PDS000029314.405	SAMN50685851	clinical	cd_8_group_40579	-	-
PDT001102095.1	PDS000029314.405	SAMN20523578	clinical	cd_8_group_40579	cd_4_group_41599	cd_2_group_39244
PDT001107806.1	PDS000029314.405	SAMN20710142	clinical	cd_8_group_40579	cd_4_group_41599	cd_2_group_39244
PDT001134170.1	PDS000029314.405	SAMN21528683	clinical	cd_8_group_40579	cd_4_group_41599	cd_2_group_39244
PDT001428655.1	PDS000029314.405	SAMN30964774	clinical	cd_8_group_40579	cd_4_group_41599	cd_2_group_48852
PDT001450830.1	PDS000029314.405	SAMN31252382	clinical	cd_8_group_40579	cd_4_group_41599	cd_2_group_48852
PDT001449653.1	PDS000029314.405	SAMN31229751	clinical	cd_8_group_40579	cd_4_group_51478	cd_2_group_49237
PDT001452986.1	PDS000029314.405	SAMN31276165	clinical	cd_8_group_40579	cd_4_group_51478	cd_2_group_49237
PDT002049995.1	PDS000029314.405	SAMN39323169	clinical	cd_8_group_40579	cd_4_group_54062	-
PDT002070650.1	PDS000029314.405	SAMN39734839	clinical	cd_8_group_40579	cd_4_group_54062	-
PDT002123180.1	PDS000029314.405	SAMN40612277	clinical	cd_8_group_40579	cd_4_group_54062	-
PDT002240275.1	PDS000029314.405	SAMN42334993	clinical	cd_8_group_40579	cd_4_group_54062	-
PDT002384050.1	PDS000029314.405	SAMN43787865	clinical	cd_8_group_40579	cd_4_group_54062	-
PDT002438607.1	PDS000029314.405	SAMN44467612	clinical	cd_8_group_40579	cd_4_group_54062	-
PDT002539159.1	PDS000029314.405	SAMN45860744	environmental/other	cd_8_group_40579	cd_4_group_54062	-
PDT002619551.1	PDS000029314.405	SAMN46758029	clinical	cd_8_group_40579	cd_4_group_54062	-
PDT002623496.1	PDS000029314.405	SAMN46816568	clinical	cd_8_group_40579	cd_4_group_54062	-
PDT002642924.1	PDS000029314.405	SAMN46990793	clinical	cd_8_group_40579	cd_4_group_54062	-
PDT002645346.1	PDS000029314.405	SAMN47130424	clinical	cd_8_group_40579	cd_4_group_54062	-
PDT002806879.1	PDS000029314.405	SAMN49119259	clinical	cd_8_group_40579	cd_4_group_54062	-
PDT001610149.1	PDS000029314.405	SAMN33210709	clinical	cd_8_group_40579	cd_4_group_54062	cd_2_group_51874
PDT001826495.2	PDS000029314.405	SAMN36697729	clinical	cd_8_group_40579	cd_4_group_54062	cd_2_group_51874
PDT002111030.1	PDS000029314.405	SAMN40421148	clinical	cd_8_group_40579	cd_4_group_54062	cd_2_group_51874
PDT002380691.1	PDS000029314.405	SAMN43586530	environmental/other	cd_8_group_40579	cd_4_group_54062	cd_2_group_51874
PDT002380729.1	PDS000029314.405	SAMN43586999	environmental/other	cd_8_group_40579	cd_4_group_54062	cd_2_group_51874
PDT002468413.1	PDS000029314.405	SAMN44675912	environmental/other	cd_8_group_40579	cd_4_group_54062	cd_2_group_51874
PDT002538690.1	PDS000029314.405	SAMN45860640	environmental/other	cd_8_group_40579	cd_4_group_54062	cd_2_group_51874
PDT002135136.1	PDS000029314.405	SAMN40892628	clinical	cd_8_group_40579	cd_4_group_54062	cd_2_group_60364
PDT002247962.1	PDS000029314.405	SAMN42466436	clinical	cd_8_group_40579	cd_4_group_54062	cd_2_group_60364
PDT002538567.1	PDS000029314.405	SAMN45860398	environmental/other	cd_8_group_40579	cd_4_group_54062	cd_2_group_68066
PDT002539346.1	PDS000029314.405	SAMN45861095	environmental/other	cd_8_group_40579	cd_4_group_54062	cd_2_group_68066
PDT002868140.1	PDS000029314.405	SAMN50312071	clinical	cd_8_group_40579	cd_4_group_54062	cd_2_group_71840
PDT002868144.1	PDS000029314.405	SAMN50312064	clinical	cd_8_group_40579	cd_4_group_54062	cd_2_group_71840
PDT002257440.1	PDS000029314.405	SAMN42563667	clinical	cd_8_group_40579	cd_4_group_64621	cd_2_group_63247
PDT002264535.1	PDS000029314.405	SAMN42810069	clinical	cd_8_group_40579	cd_4_group_64621	cd_2_group_63247
PDT000057493.2	PDS000223839.40	SAMN03478008	clinical	cd_8_group_4058	cd_4_group_3937	cd_2_group_3503
PDT000058581.3	PDS000223839.40	SAMN03478654	clinical	cd_8_group_4058	cd_4_group_3937	cd_2_group_3503
PDT001102097.1	PDS000094098.1	SAMN20523541	clinical	cd_8_group_40580	cd_4_group_41600	cd_2_group_39245
PDT001102103.1	PDS000094098.1	SAMN20523517	clinical	cd_8_group_40580	cd_4_group_41600	cd_2_group_39245
PDT001102111.1	PDS000241216.6	SAMN20523504	clinical	cd_8_group_40581	cd_4_group_41601	cd_2_group_39247
PDT001110620.1	PDS000241216.6	SAMN20839036	clinical	cd_8_group_40581	cd_4_group_41601	cd_2_group_39247
PDT001268338.1	PDS000106587.2	SAMN26733794	environmental/other	cd_8_group_40582	-	-
PDT001102155.1	PDS000106587.2	SAMN20523515	clinical	cd_8_group_40582	cd_4_group_41602	-
PDT002619767.1	PDS000106587.2	SAMN46759055	environmental/other	cd_8_group_40582	cd_4_group_41602	-
PDT001102200.1	PDS000003953.67	SAMN20527280	clinical	cd_8_group_40583	cd_4_group_41605	cd_2_group_39250
PDT001107334.1	PDS000003953.67	SAMN20700416	clinical	cd_8_group_40583	cd_4_group_41605	cd_2_group_39250
PDT001107354.1	PDS000003953.67	SAMN20700471	clinical	cd_8_group_40583	cd_4_group_41605	cd_2_group_39250
PDT001110800.1	PDS000003953.67	SAMN20797344	clinical	cd_8_group_40583	cd_4_group_41605	cd_2_group_39250
PDT001102213.1	PDS000002867.1521	SAMN20527398	clinical	cd_8_group_40584	cd_4_group_41606	cd_2_group_39252
PDT001102334.1	PDS000002867.1521	SAMN20527582	clinical	cd_8_group_40584	cd_4_group_41606	cd_2_group_39252
PDT001102229.1	PDS000096798.302	SAMN20527421	environmental/other	cd_8_group_40585	cd_4_group_41607	cd_2_group_39253
PDT001102311.1	PDS000096798.302	SAMN20527832	environmental/other	cd_8_group_40585	cd_4_group_41607	cd_2_group_39253
PDT001102346.1	PDS000096798.302	SAMN20527870	environmental/other	cd_8_group_40585	cd_4_group_41607	cd_2_group_39253
PDT001102370.1	PDS000096798.302	SAMN20527902	environmental/other	cd_8_group_40585	cd_4_group_41607	cd_2_group_39253
PDT001103151.1	PDS000096798.302	SAMN20556534	environmental/other	cd_8_group_40585	cd_4_group_41607	cd_2_group_39253
PDT001102270.1	PDS000094093.1	SAMN20527708	environmental/other	cd_8_group_40586	cd_4_group_41608	cd_2_group_39254
PDT001102319.1	PDS000094093.1	SAMN20527514	environmental/other	cd_8_group_40586	cd_4_group_41608	cd_2_group_39254
PDT001103174.1	PDS000094093.1	SAMN20556533	environmental/other	cd_8_group_40586	cd_4_group_41608	cd_2_group_39254
PDT001102277.1	PDS000043575.11	SAMN20527715	clinical	cd_8_group_40587	cd_4_group_41609	cd_2_group_39255
PDT001263973.1	PDS000043575.11	SAMN26543086	clinical	cd_8_group_40587	cd_4_group_41609	cd_2_group_39255
PDT001270340.1	PDS000043575.11	SAMN26680537	clinical	cd_8_group_40587	cd_4_group_41609	cd_2_group_39255
PDT001102280.1	PDS000003938.67	SAMN20527630	clinical	cd_8_group_40588	-	-
PDT001185797.1	PDS000003938.67	SAMN23470256	clinical	cd_8_group_40588	-	-
PDT001102282.1	PDS000028952.13	SAMN20527621	clinical	cd_8_group_40589	cd_4_group_41610	cd_2_group_39256
PDT001110659.1	PDS000028952.13	SAMN20839346	clinical	cd_8_group_40589	cd_4_group_41610	cd_2_group_39256
PDT000057494.2	PDS000013769.4	SAMN03478009	clinical	cd_8_group_4059	cd_4_group_3938	cd_2_group_3504
PDT000057734.2	PDS000013769.4	SAMN03478810	clinical	cd_8_group_4059	cd_4_group_3938	cd_2_group_3504
PDT001102290.1	PDS000094892.1	SAMN20527622	clinical	cd_8_group_40590	-	-
PDT001110808.1	PDS000094892.1	SAMN20797353	clinical	cd_8_group_40590	-	-
PDT001187375.1	PDS000094091.2	SAMN23493241	environmental/other	cd_8_group_40591	-	-
PDT001102314.1	PDS000094091.2	SAMN20527736	environmental/other	cd_8_group_40591	cd_4_group_41613	-
PDT001102332.1	PDS000094091.2	SAMN20527720	environmental/other	cd_8_group_40591	cd_4_group_41613	-
PDT001102340.1	PDS000026652.54	SAMN20527856	environmental/other	cd_8_group_40592	-	-
PDT001252770.1	PDS000026652.54	SAMN26137526	clinical	cd_8_group_40592	-	-
PDT001102349.1	PDS000010246.87	SAMN20527909	clinical	cd_8_group_40593	-	-
PDT001324427.1	PDS000010246.87	SAMN28898857	clinical	cd_8_group_40593	-	-
PDT002451980.1	PDS000010246.87	SAMN44526456	clinical	cd_8_group_40593	-	-
PDT001353945.1	PDS000010246.87	SAMN29543249	clinical	cd_8_group_40593	cd_4_group_48610	cd_2_group_46282
PDT001353947.1	PDS000010246.87	SAMN29543246	clinical	cd_8_group_40593	cd_4_group_48610	cd_2_group_46282
PDT001353992.1	PDS000010246.87	SAMN29543277	clinical	cd_8_group_40593	cd_4_group_48610	cd_2_group_46282
PDT001356154.1	PDS000010246.87	SAMN29610666	clinical	cd_8_group_40593	cd_4_group_48610	cd_2_group_46282
PDT001102351.1	PDS000094127.2	SAMN20527880	clinical	cd_8_group_40594	-	-
PDT002186884.1	PDS000094127.2	SAMN41643717	clinical	cd_8_group_40594	-	-
PDT001398513.1	PDS000223839.40	SAMN30444869	clinical	cd_8_group_40595	-	-
PDT002105483.1	PDS000223839.40	SAMN40348355	clinical	cd_8_group_40595	-	-
PDT001102383.1	PDS000223839.40	SAMN20527827	clinical	cd_8_group_40595	cd_4_group_41615	cd_2_group_39261
PDT001149026.1	PDS000223839.40	SAMN22215243	clinical	cd_8_group_40595	cd_4_group_41615	cd_2_group_39261
PDT001252519.1	PDS000223839.40	SAMN26102181	clinical	cd_8_group_40595	cd_4_group_41615	cd_2_group_39261
PDT001413051.1	PDS000223839.40	SAMN30758805	clinical	cd_8_group_40595	cd_4_group_41615	cd_2_group_39261
PDT001551107.1	PDS000223839.40	SAMN32475203	environmental/other	cd_8_group_40595	cd_4_group_41615	cd_2_group_39261
PDT002803401.1	PDS000076604.959	SAMN49024315	clinical	cd_8_group_40596	-	-
PDT001102401.1	PDS000076604.959	SAMN20600788	clinical	cd_8_group_40596	cd_4_group_41616	cd_2_group_39262
PDT001105990.1	PDS000076604.959	SAMN20670827	clinical	cd_8_group_40596	cd_4_group_41616	cd_2_group_39262
PDT001159591.1	PDS000076604.959	SAMN22503683	clinical	cd_8_group_40596	cd_4_group_41616	cd_2_group_39262
PDT001199621.1	PDS000076604.959	SAMN23794889	clinical	cd_8_group_40596	cd_4_group_41616	cd_2_group_39262
PDT001102426.1	PDS000094079.4	SAMN20600784	clinical	cd_8_group_40597	-	-
PDT001270978.1	PDS000094079.4	SAMN26749207	clinical	cd_8_group_40597	-	-
PDT001102437.1	PDS000020651.4	SAMN20600679	clinical	cd_8_group_40598	-	-
PDT001817512.1	PDS000020651.4	SAMN36452805	clinical	cd_8_group_40598	-	-
PDT001102444.1	PDS000009710.436	SAMN20600671	clinical	cd_8_group_40599	-	-
PDT001765529.1	PDS000009710.436	SAMN35538443	clinical	cd_8_group_40599	-	-
PDT002264443.1	PDS000027334.6	SAMEA115397068	NULL	cd_8_group_406	-	-
PDT002315716.1	PDS000027334.6	SAMEA115397115	NULL	cd_8_group_406	-	-
PDT000002212.3	PDS000027334.6	SAMN02367681	clinical	cd_8_group_406	cd_4_group_353	cd_2_group_302
PDT000002236.3	PDS000027334.6	SAMN02367740	clinical	cd_8_group_406	cd_4_group_353	cd_2_group_302
PDT001024795.1	PDS000027334.6	SAMN01933107	clinical	cd_8_group_406	cd_4_group_353	cd_2_group_302
PDT001416514.1	PDS000027334.6	SAMEA3876793	NULL	cd_8_group_406	cd_4_group_353	cd_2_group_302
PDT000057508.2	PDS000031039.1	SAMN03478023	clinical	cd_8_group_4060	cd_4_group_3939	-
PDT000058190.2	PDS000031039.1	SAMN03478260	clinical	cd_8_group_4060	cd_4_group_3939	-
PDT001102513.1	PDS000050574.34	SAMN20600731	clinical	cd_8_group_40600	-	-
PDT001208407.1	PDS000050574.34	SAMN24271192	clinical	cd_8_group_40600	-	-
PDT001102905.1	PDS000215642.28	SAMN20601514	environmental/other	cd_8_group_40601	cd_4_group_41622	cd_2_group_39267
PDT001491920.1	PDS000215642.28	SAMN31822652	environmental/other	cd_8_group_40601	cd_4_group_41622	cd_2_group_39267
PDT001573658.1	PDS000215642.28	SAMN32682016	environmental/other	cd_8_group_40601	cd_4_group_53698	-
PDT001582129.1	PDS000215642.28	SAMN32800028	environmental/other	cd_8_group_40601	cd_4_group_53698	-
PDT001102959.1	PDS000094237.1	SAMN20553035	clinical	cd_8_group_40602	cd_4_group_41624	-
PDT001104338.1	PDS000094237.1	SAMN20522458	clinical	cd_8_group_40602	cd_4_group_41624	-
PDT001102993.1	PDS000043981.147	SAMN20601516	environmental/other	cd_8_group_40603	-	-
PDT001379636.1	PDS000043981.147	SAMN30168085	environmental/other	cd_8_group_40603	-	-
PDT001103002.1	PDS000094531.2	SAMN20555185	clinical	cd_8_group_40604	cd_4_group_41625	cd_2_group_39269
PDT001108343.1	PDS000094531.2	SAMN20506935	clinical	cd_8_group_40604	cd_4_group_41625	cd_2_group_39269
PDT001151583.1	PDS000094531.2	SAMN22329930	clinical	cd_8_group_40604	cd_4_group_41625	cd_2_group_39269
PDT001103014.1	PDS000029758.244	SAMN20552754	clinical	cd_8_group_40605	cd_4_group_41626	cd_2_group_39270
PDT001175029.1	PDS000029758.244	SAMN23164094	clinical	cd_8_group_40605	cd_4_group_41626	cd_2_group_39270
PDT001103107.1	PDS000107534.3	SAMN20559578	clinical	cd_8_group_40606	cd_4_group_41629	cd_2_group_39275
PDT001277244.1	PDS000107534.3	SAMN27104278	clinical	cd_8_group_40606	cd_4_group_41629	cd_2_group_39275
PDT001183599.1	PDS000094527.3	SAMN23411008	clinical	cd_8_group_40607	cd_4_group_41630	-
PDT001103127.1	PDS000094527.3	SAMN20558642	clinical	cd_8_group_40607	cd_4_group_41630	cd_2_group_39276
PDT001107859.1	PDS000094527.3	SAMN20715288	clinical	cd_8_group_40607	cd_4_group_41630	cd_2_group_39276
PDT001107867.1	PDS000094527.3	SAMN20715280	clinical	cd_8_group_40607	cd_4_group_41630	cd_2_group_39276
PDT001119412.1	PDS000094527.3	SAMN21040468	clinical	cd_8_group_40607	cd_4_group_41630	cd_2_group_39276
PDT001120224.1	PDS000094527.3	SAMN21154696	clinical	cd_8_group_40607	cd_4_group_41630	cd_2_group_39276
PDT001813957.1	PDS000095058.18	SAMN36382151	clinical	cd_8_group_40608	-	-
PDT001394042.1	PDS000095058.18	SAMN30398130	clinical	cd_8_group_40608	cd_4_group_41632	-
PDT001103147.1	PDS000095058.18	SAMN20558643	clinical	cd_8_group_40608	cd_4_group_41632	cd_2_group_39278
PDT001115281.1	PDS000095058.18	SAMN20932087	clinical	cd_8_group_40608	cd_4_group_41632	cd_2_group_39278
PDT001121455.1	PDS000095058.18	SAMN21175732	clinical	cd_8_group_40608	cd_4_group_41632	cd_2_group_39278
PDT001121480.1	PDS000095058.18	SAMN21176309	clinical	cd_8_group_40608	cd_4_group_41632	cd_2_group_39278
PDT001141789.1	PDS000095058.18	SAMN21873175	clinical	cd_8_group_40608	cd_4_group_41632	cd_2_group_39278
PDT001141827.1	PDS000095058.18	SAMN21873257	clinical	cd_8_group_40608	cd_4_group_41632	cd_2_group_39278
PDT001141828.1	PDS000095058.18	SAMN21873268	clinical	cd_8_group_40608	cd_4_group_41632	cd_2_group_39278
PDT001142336.1	PDS000095058.18	SAMN21888271	clinical	cd_8_group_40608	cd_4_group_41632	cd_2_group_39278
PDT001144738.1	PDS000095058.18	SAMN22044219	clinical	cd_8_group_40608	cd_4_group_41632	cd_2_group_39278
PDT001149616.1	PDS000095058.18	SAMN22232732	clinical	cd_8_group_40608	cd_4_group_41632	cd_2_group_39278
PDT001166656.1	PDS000095058.18	SAMN22820936	clinical	cd_8_group_40608	cd_4_group_41632	cd_2_group_39278
PDT001187323.1	PDS000095058.18	SAMN23497053	clinical	cd_8_group_40608	cd_4_group_41632	cd_2_group_39278
PDT001203741.1	PDS000095058.18	SAMN24107128	clinical	cd_8_group_40608	cd_4_group_41632	cd_2_group_39278
PDT001207982.1	PDS000095058.18	SAMN24254846	clinical	cd_8_group_40608	cd_4_group_41632	cd_2_group_39278
PDT001207989.1	PDS000095058.18	SAMN24254853	clinical	cd_8_group_40608	cd_4_group_41632	cd_2_group_39278
PDT001212936.1	PDS000095058.18	SAMN24469231	clinical	cd_8_group_40608	cd_4_group_41632	cd_2_group_39278
PDT001223547.1	PDS000095058.18	SAMN25002667	clinical	cd_8_group_40608	cd_4_group_41632	cd_2_group_39278
PDT001257441.1	PDS000095058.18	SAMN26367877	clinical	cd_8_group_40608	cd_4_group_41632	cd_2_group_39278
PDT001258558.1	PDS000095058.18	SAMN26441647	clinical	cd_8_group_40608	cd_4_group_41632	cd_2_group_39278
PDT001272021.1	PDS000095058.18	SAMN26856117	clinical	cd_8_group_40608	cd_4_group_41632	cd_2_group_39278
PDT001436309.1	PDS000095058.18	SAMN31075462	clinical	cd_8_group_40608	cd_4_group_41632	cd_2_group_39278
PDT001103187.1	PDS000026887.74	SAMN20569925	clinical	cd_8_group_40609	cd_4_group_41634	cd_2_group_39280
PDT001103239.1	PDS000026887.74	SAMN20569930	clinical	cd_8_group_40609	cd_4_group_41634	cd_2_group_39280
PDT001105391.1	PDS000026887.74	SAMN20666040	clinical	cd_8_group_40609	cd_4_group_41634	cd_2_group_39280
PDT001106325.1	PDS000026887.74	SAMN20679877	clinical	cd_8_group_40609	cd_4_group_41634	cd_2_group_39280
PDT000057514.3	PDS000031038.3	SAMN03478029	clinical	cd_8_group_4061	cd_4_group_3941	cd_2_group_3506
PDT000120247.2	PDS000031038.3	SAMN04574728	clinical	cd_8_group_4061	cd_4_group_3941	cd_2_group_3506
PDT001103199.1	PDS000095064.1	SAMN20558652	clinical	cd_8_group_40610	cd_4_group_41636	cd_2_group_39282
PDT001115417.1	PDS000095064.1	SAMN20934122	clinical	cd_8_group_40610	cd_4_group_41636	cd_2_group_39282
PDT001103208.1	PDS000013849.73	SAMN20558637	clinical	cd_8_group_40611	-	-
PDT001269335.1	PDS000013849.73	SAMN26660588	clinical	cd_8_group_40611	-	-
PDT002556351.1	PDS000013849.73	SAMN46065647	clinical	cd_8_group_40611	-	-
PDT002790063.1	PDS000013849.73	SAMN48817476	clinical	cd_8_group_40611	-	-
PDT001211326.1	PDS000013849.73	SAMN24369661	clinical	cd_8_group_40611	cd_4_group_45343	-
PDT001394657.1	PDS000013849.73	SAMN30415455	clinical	cd_8_group_40611	cd_4_group_45343	-
PDT002231330.1	PDS000013849.73	SAMN42044290	clinical	cd_8_group_40611	cd_4_group_64205	-
PDT002249375.1	PDS000013849.73	SAMN42439684	clinical	cd_8_group_40611	cd_4_group_64205	cd_2_group_63158
PDT002260835.1	PDS000013849.73	SAMN42614764	clinical	cd_8_group_40611	cd_4_group_64205	cd_2_group_63158
PDT002712735.1	PDS000013849.73	SAMN47882745	clinical	cd_8_group_40611	cd_4_group_70846	cd_2_group_69954
PDT002712754.1	PDS000013849.73	SAMN47882878	clinical	cd_8_group_40611	cd_4_group_70846	cd_2_group_69954
PDT001103215.1	PDS000026617.677	SAMN20570053	clinical	cd_8_group_40612	-	-
PDT002812340.1	PDS000026617.677	SAMN49549442	clinical	cd_8_group_40612	cd_4_group_71662	cd_2_group_70907
PDT002813465.1	PDS000026617.677	SAMN49616539	clinical	cd_8_group_40612	cd_4_group_71662	cd_2_group_70907
PDT001103224.1	PDS000030093.260	SAMN20570690	clinical	cd_8_group_40613	-	-
PDT001453777.1	PDS000030093.260	SAMN31282106	clinical	cd_8_group_40613	cd_4_group_51573	-
PDT001924427.1	PDS000030093.260	SAMN37766513	clinical	cd_8_group_40613	cd_4_group_51573	cd_2_group_56985
PDT001924428.1	PDS000030093.260	SAMN37766512	clinical	cd_8_group_40613	cd_4_group_51573	cd_2_group_56985
PDT001924444.1	PDS000030093.260	SAMN37766544	clinical	cd_8_group_40613	cd_4_group_51573	cd_2_group_56985
PDT001924455.1	PDS000030093.260	SAMN37766983	clinical	cd_8_group_40613	cd_4_group_51573	cd_2_group_56985
PDT001103274.1	PDS000127718.470	SAMN20571232	clinical	cd_8_group_40614	-	-
PDT002842608.1	PDS000127718.470	SAMN50091803	clinical	cd_8_group_40614	-	-
PDT002900910.1	PDS000127718.470	SAMN50874108	clinical	cd_8_group_40614	-	-
PDT001103296.1	PDS000043154.28	SAMN20571380	clinical	cd_8_group_40615	cd_4_group_41640	cd_2_group_39284
PDT001108319.1	PDS000043154.28	SAMN20724084	clinical	cd_8_group_40615	cd_4_group_41640	cd_2_group_39284
PDT001118004.1	PDS000043154.28	SAMN21023762	clinical	cd_8_group_40615	cd_4_group_41640	cd_2_group_39284
PDT001686846.1	PDS000043154.28	SAMN34139120	clinical	cd_8_group_40615	cd_4_group_41640	cd_2_group_39284
PDT001846654.1	PDS000043154.28	SAMN36908639	clinical	cd_8_group_40615	cd_4_group_57457	cd_2_group_55468
PDT001911175.1	PDS000043154.28	SAMN37642999	clinical	cd_8_group_40615	cd_4_group_57457	cd_2_group_55468
PDT001912958.1	PDS000043154.28	SAMN37664118	clinical	cd_8_group_40615	cd_4_group_57457	cd_2_group_55468
PDT001942430.1	PDS000043154.28	SAMN37859041	clinical	cd_8_group_40615	cd_4_group_57457	cd_2_group_55468
PDT001994669.1	PDS000043154.28	SAMN38347625	clinical	cd_8_group_40615	cd_4_group_57457	cd_2_group_55468
PDT002018476.1	PDS000043154.28	SAMN38692525	clinical	cd_8_group_40615	cd_4_group_57457	cd_2_group_55468
PDT002029469.1	PDS000043154.28	SAMN38842722	clinical	cd_8_group_40615	cd_4_group_57457	cd_2_group_55468
PDT001103297.1	PDS000127718.470	SAMN20571231	clinical	cd_8_group_40616	-	-
PDT002361732.1	PDS000127718.470	SAMN43484612	clinical	cd_8_group_40616	-	-
PDT002889606.1	PDS000127718.470	SAMN50704252	clinical	cd_8_group_40616	-	-
PDT002465366.1	PDS000127718.470	SAMN44717270	clinical	cd_8_group_40616	cd_4_group_68454	cd_2_group_67361
PDT002716523.1	PDS000127718.470	SAMN47940273	clinical	cd_8_group_40616	cd_4_group_68454	cd_2_group_67361
PDT001103337.1	PDS000032395.605	SAMN20585190	clinical	cd_8_group_40617	cd_4_group_41644	cd_2_group_39287
PDT001121476.1	PDS000032395.605	SAMN21176314	clinical	cd_8_group_40617	cd_4_group_41644	cd_2_group_39287
PDT001582311.1	PDS000032395.605	SAMN32801782	clinical	cd_8_group_40617	cd_4_group_41644	cd_2_group_39287
PDT001103353.1	PDS000029636.1094	SAMN20584268	clinical	cd_8_group_40618	-	-
PDT002465510.1	PDS000029636.1094	SAMN44717853	clinical	cd_8_group_40618	-	-
PDT001103367.1	PDS000098667.2	SAMN20582907	clinical	cd_8_group_40619	-	-
PDT001172291.1	PDS000098667.2	SAMN23009358	clinical	cd_8_group_40619	-	-
PDT002189691.1	PDS000098667.2	SAMN41707985	clinical	cd_8_group_40619	-	-
PDT000057518.2	PDS000030344.5	SAMN03478033	clinical	cd_8_group_4062	-	-
PDT000122561.2	PDS000030344.5	SAMN04600568	clinical	cd_8_group_4062	-	-
PDT001103386.1	PDS000004395.672	SAMN20574949	clinical	cd_8_group_40620	cd_4_group_41645	cd_2_group_39290
PDT001116003.1	PDS000004395.672	SAMN20959452	clinical	cd_8_group_40620	cd_4_group_41645	cd_2_group_39290
PDT001103398.1	PDS000030683.109	SAMN20584266	clinical	cd_8_group_40621	cd_4_group_41647	cd_2_group_39292
PDT001108340.1	PDS000030683.109	SAMN20506955	clinical	cd_8_group_40621	cd_4_group_41647	cd_2_group_39292
PDT001103411.1	PDS000011314.317	SAMN20584280	clinical	cd_8_group_40622	cd_4_group_41648	-
PDT001108350.1	PDS000011314.317	SAMN20506945	clinical	cd_8_group_40622	cd_4_group_41648	-
PDT001103451.1	PDS000013849.73	SAMN20585127	clinical	cd_8_group_40623	cd_4_group_41650	cd_2_group_39293
PDT001105187.1	PDS000013849.73	SAMN20491234	clinical	cd_8_group_40623	cd_4_group_41650	cd_2_group_39293
PDT001639760.1	PDS000094053.39	SAMN33417486	clinical	cd_8_group_40624	cd_4_group_41651	-
PDT002016241.1	PDS000094053.39	SAMN38645405	clinical	cd_8_group_40624	cd_4_group_41651	-
PDT001103466.1	PDS000094053.39	SAMN20584934	clinical	cd_8_group_40624	cd_4_group_41651	cd_2_group_39294
PDT001134163.1	PDS000094053.39	SAMN21528576	clinical	cd_8_group_40624	cd_4_group_41651	cd_2_group_39294
PDT001144737.1	PDS000094053.39	SAMN22044224	clinical	cd_8_group_40624	cd_4_group_41651	cd_2_group_39294
PDT001148867.1	PDS000094053.39	SAMN22216324	clinical	cd_8_group_40624	cd_4_group_41651	cd_2_group_39294
PDT001149468.1	PDS000094053.39	SAMN22228522	clinical	cd_8_group_40624	cd_4_group_41651	cd_2_group_39294
PDT001156932.7	PDS000094053.39	SAMN22372471	clinical	cd_8_group_40624	cd_4_group_41651	cd_2_group_39294
PDT001160622.1	PDS000094053.39	SAMN22547256	clinical	cd_8_group_40624	cd_4_group_41651	cd_2_group_39294
PDT001160625.1	PDS000094053.39	SAMN22547254	clinical	cd_8_group_40624	cd_4_group_41651	cd_2_group_39294
PDT001162367.1	PDS000094053.39	SAMN22583496	clinical	cd_8_group_40624	cd_4_group_41651	cd_2_group_39294
PDT001167093.1	PDS000094053.39	SAMN22824450	clinical	cd_8_group_40624	cd_4_group_41651	cd_2_group_39294
PDT001207992.1	PDS000094053.39	SAMN24254859	clinical	cd_8_group_40624	cd_4_group_41651	cd_2_group_39294
PDT001226777.1	PDS000094053.39	SAMN25122634	clinical	cd_8_group_40624	cd_4_group_41651	cd_2_group_39294
PDT001249543.1	PDS000094053.39	SAMN25943159	clinical	cd_8_group_40624	cd_4_group_41651	cd_2_group_39294
PDT001251771.1	PDS000094053.39	SAMN25997362	clinical	cd_8_group_40624	cd_4_group_41651	cd_2_group_39294
PDT001251787.1	PDS000094053.39	SAMN25997375	clinical	cd_8_group_40624	cd_4_group_41651	cd_2_group_39294
PDT001251798.1	PDS000094053.39	SAMN25997565	clinical	cd_8_group_40624	cd_4_group_41651	cd_2_group_39294
PDT001261662.1	PDS000094053.39	SAMN26507230	clinical	cd_8_group_40624	cd_4_group_41651	cd_2_group_39294
PDT001263877.1	PDS000094053.39	SAMN26507385	clinical	cd_8_group_40624	cd_4_group_41651	cd_2_group_39294
PDT001264262.1	PDS000094053.39	SAMN26586268	clinical	cd_8_group_40624	cd_4_group_41651	cd_2_group_39294
PDT001296914.1	PDS000094053.39	SAMN27996734	clinical	cd_8_group_40624	cd_4_group_41651	cd_2_group_39294
PDT001396594.1	PDS000094053.39	SAMN30467608	clinical	cd_8_group_40624	cd_4_group_41651	cd_2_group_39294
PDT001397452.1	PDS000094053.39	SAMN30487363	clinical	cd_8_group_40624	cd_4_group_41651	cd_2_group_39294
PDT001412468.1	PDS000094053.39	SAMN30727738	clinical	cd_8_group_40624	cd_4_group_41651	cd_2_group_39294
PDT001412499.1	PDS000094053.39	SAMN30728304	clinical	cd_8_group_40624	cd_4_group_41651	cd_2_group_39294
PDT001428652.1	PDS000094053.39	SAMN30964773	clinical	cd_8_group_40624	cd_4_group_41651	cd_2_group_39294
PDT001436195.1	PDS000094053.39	SAMN31064003	clinical	cd_8_group_40624	cd_4_group_41651	cd_2_group_39294
PDT001450826.1	PDS000094053.39	SAMN31252364	clinical	cd_8_group_40624	cd_4_group_41651	cd_2_group_39294
PDT001466092.1	PDS000094053.39	SAMN31441215	clinical	cd_8_group_40624	cd_4_group_41651	cd_2_group_39294
PDT001472803.1	PDS000094053.39	SAMN31556992	clinical	cd_8_group_40624	cd_4_group_41651	cd_2_group_39294
PDT001482411.1	PDS000094053.39	SAMN31663874	clinical	cd_8_group_40624	cd_4_group_41651	cd_2_group_39294
PDT001505221.1	PDS000094053.39	SAMN31931710	clinical	cd_8_group_40624	cd_4_group_41651	cd_2_group_39294
PDT001544961.1	PDS000094053.39	SAMN32388567	clinical	cd_8_group_40624	cd_4_group_41651	cd_2_group_39294
PDT001558565.1	PDS000094053.39	SAMN32545710	clinical	cd_8_group_40624	cd_4_group_41651	cd_2_group_39294
PDT001663228.1	PDS000094053.39	SAMN33773418	clinical	cd_8_group_40624	cd_4_group_41651	cd_2_group_39294
PDT001883720.1	PDS000094053.39	SAMN37383970	clinical	cd_8_group_40624	cd_4_group_41651	cd_2_group_39294
PDT001884458.1	PDS000094053.39	SAMN37385044	clinical	cd_8_group_40624	cd_4_group_41651	cd_2_group_39294
PDT002158126.1	PDS000001722.561	SAMN41260764	clinical	cd_8_group_40625	-	-
PDT001103511.1	PDS000001722.561	SAMN20593980	clinical	cd_8_group_40625	cd_4_group_41652	cd_2_group_39295
PDT001122722.1	PDS000001722.561	SAMN21214569	clinical	cd_8_group_40625	cd_4_group_41652	cd_2_group_39295
PDT001103517.1	PDS000006148.60	SAMN20593989	clinical	cd_8_group_40626	cd_4_group_41653	cd_2_group_39296
PDT001143848.1	PDS000006148.60	SAMN21974426	clinical	cd_8_group_40626	cd_4_group_41653	cd_2_group_39296
PDT001103547.1	PDS000026617.677	SAMN20594029	clinical	cd_8_group_40627	-	-
PDT001742157.1	PDS000026617.677	SAMN35215806	clinical	cd_8_group_40627	-	-
PDT001103581.1	PDS000030487.73	SAMN20604077	environmental/other	cd_8_group_40628	cd_4_group_41654	-
PDT001316241.1	PDS000030487.73	SAMN28702759	environmental/other	cd_8_group_40628	cd_4_group_41654	-
PDT001103601.1	PDS000030993.81	SAMN20600804	clinical	cd_8_group_40629	-	-
PDT001869168.1	PDS000030993.81	SAMN37199377	environmental/other	cd_8_group_40629	-	-
PDT001507905.1	PDS000030993.81	SAMN31976343	environmental/other	cd_8_group_40629	cd_4_group_52837	cd_2_group_50603
PDT001888417.1	PDS000030993.81	SAMN37421381	environmental/other	cd_8_group_40629	cd_4_group_52837	cd_2_group_50603
PDT002111142.1	PDS000030993.81	SAMN40422017	environmental/other	cd_8_group_40629	cd_4_group_52837	cd_2_group_50603
PDT000057523.2	PDS000031725.1	SAMN03478038	clinical	cd_8_group_4063	-	-
PDT000333353.1	PDS000031725.1	SAMN09463029	clinical	cd_8_group_4063	-	-
PDT001103602.1	PDS000027403.312	SAMN20600844	clinical	cd_8_group_40630	cd_4_group_41655	-
PDT001145149.1	PDS000027403.312	SAMN22060394	clinical	cd_8_group_40630	cd_4_group_41655	cd_2_group_40966
PDT001472785.1	PDS000027403.312	SAMN31556990	clinical	cd_8_group_40630	cd_4_group_41655	cd_2_group_40966
PDT001725530.1	PDS000027403.312	SAMN34992659	clinical	cd_8_group_40630	cd_4_group_41655	cd_2_group_40966
PDT001103631.1	PDS000094054.5	SAMN20601023	clinical	cd_8_group_40631	cd_4_group_41658	cd_2_group_39302
PDT001119418.1	PDS000094054.5	SAMN21040474	clinical	cd_8_group_40631	cd_4_group_41658	cd_2_group_39302
PDT001149268.1	PDS000094054.5	SAMN22224179	clinical	cd_8_group_40631	cd_4_group_41658	cd_2_group_39302
PDT001160541.1	PDS000094054.5	SAMN22512940	clinical	cd_8_group_40631	cd_4_group_41658	cd_2_group_39302
PDT001103634.1	PDS000097513.295	SAMN20600991	clinical	cd_8_group_40632	cd_4_group_41659	cd_2_group_39303
PDT001107733.1	PDS000097513.295	SAMN20709981	clinical	cd_8_group_40632	cd_4_group_41659	cd_2_group_39303
PDT001113006.1	PDS000097513.295	SAMN20861934	clinical	cd_8_group_40632	cd_4_group_41659	cd_2_group_39303
PDT001113526.1	PDS000097513.295	SAMN20881044	clinical	cd_8_group_40632	cd_4_group_41659	cd_2_group_39303
PDT001119303.1	PDS000097513.295	SAMN21040181	clinical	cd_8_group_40632	cd_4_group_41659	cd_2_group_39303
PDT001119305.1	PDS000097513.295	SAMN21040196	clinical	cd_8_group_40632	cd_4_group_41659	cd_2_group_39303
PDT001126416.1	PDS000062393.33	SAMN21383712	clinical	cd_8_group_40633	cd_4_group_41660	-
PDT001103652.1	PDS000062393.33	SAMN20602914	clinical	cd_8_group_40633	cd_4_group_41660	cd_2_group_39305
PDT001228402.1	PDS000062393.33	SAMN25159362	clinical	cd_8_group_40633	cd_4_group_41660	cd_2_group_39305
PDT001103792.1	PDS000216718.134	SAMN20603145	clinical	cd_8_group_40634	cd_4_group_41663	-
PDT001103865.1	PDS000216718.134	SAMN20603148	clinical	cd_8_group_40634	cd_4_group_41663	-
PDT001103806.1	PDS000026812.360	SAMN20603153	clinical	cd_8_group_40635	cd_4_group_41664	-
PDT001106028.1	PDS000026812.360	SAMN20670930	clinical	cd_8_group_40635	cd_4_group_41664	cd_2_group_39396
PDT001121382.1	PDS000026812.360	SAMN21173304	clinical	cd_8_group_40635	cd_4_group_41664	cd_2_group_39396
PDT001103912.1	PDS000032400.97	SAMN20603155	clinical	cd_8_group_40636	cd_4_group_41667	cd_2_group_39314
PDT001103971.1	PDS000032400.97	SAMN20603147	clinical	cd_8_group_40636	cd_4_group_41667	cd_2_group_39314
PDT001103922.1	PDS000032735.1023	SAMN20603122	clinical	cd_8_group_40637	cd_4_group_41668	cd_2_group_39315
PDT001143527.1	PDS000032735.1023	SAMN21924290	clinical	cd_8_group_40637	cd_4_group_41668	cd_2_group_39315
PDT001117895.1	PDS000013882.367	SAMN21020011	clinical	cd_8_group_40638	-	-
PDT001103932.1	PDS000013882.367	SAMN20603160	clinical	cd_8_group_40638	cd_4_group_41669	-
PDT001858402.1	PDS000013882.367	SAMN37108007	clinical	cd_8_group_40638	cd_4_group_41669	-
PDT002346128.1	PDS000013882.367	SAMN43430112	clinical	cd_8_group_40638	cd_4_group_41669	-
PDT002381512.1	PDS000013882.367	SAMN43760586	clinical	cd_8_group_40638	cd_4_group_41669	-
PDT002850128.1	PDS000013882.367	SAMN50192962	clinical	cd_8_group_40638	cd_4_group_41669	-
PDT002900795.1	PDS000013882.367	SAMN50872991	clinical	cd_8_group_40638	cd_4_group_41669	cd_2_group_72289
PDT002903957.1	PDS000013882.367	SAMN50926146	clinical	cd_8_group_40638	cd_4_group_41669	cd_2_group_72289
PDT002905450.1	PDS000013882.367	SAMN50929140	clinical	cd_8_group_40638	cd_4_group_41669	cd_2_group_72289
PDT001103988.1	PDS000001893.76	SAMN20603410	clinical	cd_8_group_40639	cd_4_group_41671	cd_2_group_39318
PDT001104141.1	PDS000001893.76	SAMN20603583	clinical	cd_8_group_40639	cd_4_group_41671	cd_2_group_39318
PDT000057526.2	PDS000241205.3	SAMN03478041	clinical	cd_8_group_4064	-	-
PDT000899834.1	PDS000241205.3	SAMN14945108	environmental/other	cd_8_group_4064	-	-
PDT001103991.1	PDS000241216.6	SAMN20603381	environmental/other	cd_8_group_40640	cd_4_group_41672	cd_2_group_39319
PDT001104013.1	PDS000241216.6	SAMN20603393	environmental/other	cd_8_group_40640	cd_4_group_41672	cd_2_group_39319
PDT001104054.1	PDS000241216.6	SAMN20603363	environmental/other	cd_8_group_40640	cd_4_group_41672	cd_2_group_39319
PDT001104124.1	PDS000241216.6	SAMN20603448	environmental/other	cd_8_group_40640	cd_4_group_41672	cd_2_group_39319
PDT001104155.1	PDS000241216.6	SAMN20603591	environmental/other	cd_8_group_40640	cd_4_group_41672	cd_2_group_39319
PDT001104615.1	PDS000241216.6	SAMN20606851	environmental/other	cd_8_group_40640	cd_4_group_41672	cd_2_group_39319
PDT001104703.1	PDS000241216.6	SAMN20606867	environmental/other	cd_8_group_40640	cd_4_group_41672	cd_2_group_39319
PDT002403427.1	PDS000241216.6	SAMN44033383	clinical	cd_8_group_40640	cd_4_group_41672	cd_2_group_39319
PDT002403438.1	PDS000241216.6	SAMN44033382	clinical	cd_8_group_40640	cd_4_group_41672	cd_2_group_39319
PDT002403449.1	PDS000241216.6	SAMN44033381	clinical	cd_8_group_40640	cd_4_group_41672	cd_2_group_39319
PDT002403480.1	PDS000241216.6	SAMN44033384	clinical	cd_8_group_40640	cd_4_group_41672	cd_2_group_39319
PDT001104009.1	PDS000241216.6	SAMN20603371	environmental/other	cd_8_group_40641	cd_4_group_41673	cd_2_group_39320
PDT002403492.1	PDS000241216.6	SAMN44033309	clinical	cd_8_group_40641	cd_4_group_41673	cd_2_group_39320
PDT001104042.1	PDS000026652.54	SAMN20603385	environmental/other	cd_8_group_40642	cd_4_group_41676	cd_2_group_39323
PDT001104153.1	PDS000026652.54	SAMN20603579	environmental/other	cd_8_group_40642	cd_4_group_41676	cd_2_group_39323
PDT001104079.1	PDS000183194.1	SAMN20603435	environmental/other	cd_8_group_40643	-	-
PDT002171859.1	PDS000183194.1	SAMN41453073	clinical	cd_8_group_40643	-	-
PDT001104096.1	PDS000096798.302	SAMN20603450	environmental/other	cd_8_group_40644	cd_4_group_41677	cd_2_group_39326
PDT001104752.1	PDS000096798.302	SAMN20606889	environmental/other	cd_8_group_40644	cd_4_group_41677	cd_2_group_39326
PDT001104101.1	PDS000158107.361	SAMN20603551	clinical	cd_8_group_40645	cd_4_group_41678	cd_2_group_39327
PDT001104112.1	PDS000158107.361	SAMN20603433	environmental/other	cd_8_group_40645	cd_4_group_41678	cd_2_group_39327
PDT001104683.1	PDS000158107.361	SAMN20606839	environmental/other	cd_8_group_40645	cd_4_group_41678	cd_2_group_39327
PDT001105799.1	PDS000158107.361	SAMN20666084	clinical	cd_8_group_40645	cd_4_group_41678	cd_2_group_39327
PDT001104136.1	PDS000027092.154	SAMN20603561	clinical	cd_8_group_40646	cd_4_group_41679	cd_2_group_39328
PDT001415372.1	PDS000027092.154	SAMN30814257	environmental/other	cd_8_group_40646	cd_4_group_41679	cd_2_group_39328
PDT001441095.1	PDS000027092.154	SAMN31141378	environmental/other	cd_8_group_40646	cd_4_group_41679	cd_2_group_39328
PDT001441097.1	PDS000027092.154	SAMN31141374	environmental/other	cd_8_group_40646	cd_4_group_41679	cd_2_group_39328
PDT001441098.1	PDS000027092.154	SAMN31141372	environmental/other	cd_8_group_40646	cd_4_group_41679	cd_2_group_39328
PDT001441099.1	PDS000027092.154	SAMN31141371	environmental/other	cd_8_group_40646	cd_4_group_41679	cd_2_group_39328
PDT001441425.1	PDS000027092.154	SAMN31143008	environmental/other	cd_8_group_40646	cd_4_group_41679	cd_2_group_39328
PDT001665734.1	PDS000046085.14	SAMEA5976471	NULL	cd_8_group_40647	-	-
PDT001665745.1	PDS000046085.14	SAMEA5976479	NULL	cd_8_group_40647	-	-
PDT001665753.1	PDS000046085.14	SAMEA5976444	NULL	cd_8_group_40647	-	-
PDT001665775.1	PDS000046085.14	SAMEA5976513	NULL	cd_8_group_40647	-	-
PDT001104163.1	PDS000046085.14	SAMN20603584	clinical	cd_8_group_40647	cd_4_group_41680	cd_2_group_39329
PDT001665728.1	PDS000046085.14	SAMEA5976461	NULL	cd_8_group_40647	cd_4_group_41680	cd_2_group_39329
PDT001104178.1	PDS000094544.1	SAMN20603906	clinical	cd_8_group_40648	cd_4_group_41681	cd_2_group_39330
PDT001107948.1	PDS000094544.1	SAMN20716591	clinical	cd_8_group_40648	cd_4_group_41681	cd_2_group_39330
PDT001104207.1	PDS000220821.74	SAMN20604085	clinical	cd_8_group_40649	-	-
PDT002843349.1	PDS000220821.74	SAMN50093511	clinical	cd_8_group_40649	-	-
PDT000057530.2	PDS000002398.5	SAMN03478045	clinical	cd_8_group_4065	cd_4_group_3943	-
PDT000323067.1	PDS000002398.5	SAMN09298420	clinical	cd_8_group_4065	cd_4_group_3943	-
PDT001104245.1	PDS000013389.52	SAMN20549838	clinical	cd_8_group_40650	cd_4_group_41683	cd_2_group_39332
PDT001140457.1	PDS000013389.52	SAMN21851213	clinical	cd_8_group_40650	cd_4_group_41683	cd_2_group_39332
PDT001145133.1	PDS000013389.52	SAMN22060380	clinical	cd_8_group_40650	cd_4_group_41683	cd_2_group_39332
PDT001151201.1	PDS000013389.52	SAMN22309105	clinical	cd_8_group_40650	cd_4_group_41683	cd_2_group_39332
PDT001157071.6	PDS000013389.52	SAMN22401928	clinical	cd_8_group_40650	cd_4_group_41683	cd_2_group_39332
PDT001161155.1	PDS000013389.52	SAMN22561311	clinical	cd_8_group_40650	cd_4_group_41683	cd_2_group_39332
PDT001161402.1	PDS000013389.52	SAMN22562580	clinical	cd_8_group_40650	cd_4_group_41683	cd_2_group_39332
PDT001202749.1	PDS000013389.52	SAMN24036736	clinical	cd_8_group_40650	cd_4_group_41683	cd_2_group_39332
PDT001220403.1	PDS000013389.52	SAMN24811370	clinical	cd_8_group_40650	cd_4_group_41683	cd_2_group_39332
PDT001271902.1	PDS000013389.52	SAMN26851249	clinical	cd_8_group_40650	cd_4_group_41683	cd_2_group_39332
PDT001104251.1	PDS000094227.2	SAMN20551624	clinical	cd_8_group_40651	cd_4_group_41684	cd_2_group_39333
PDT001113001.1	PDS000094227.2	SAMN20861933	clinical	cd_8_group_40651	cd_4_group_41684	cd_2_group_39333
PDT001104267.1	PDS000003801.341	SAMN20607153	clinical	cd_8_group_40652	cd_4_group_41688	cd_2_group_39336
PDT001104273.1	PDS000003801.341	SAMN20607154	clinical	cd_8_group_40652	cd_4_group_41688	cd_2_group_39336
PDT001131185.1	PDS000241205.3	SAMN21462349	clinical	cd_8_group_40653	-	-
PDT001719200.1	PDS000241205.3	SAMN34586221	clinical	cd_8_group_40653	-	-
PDT002842444.1	PDS000241205.3	SAMN50091759	clinical	cd_8_group_40653	-	-
PDT001104270.1	PDS000241205.3	SAMN20607165	clinical	cd_8_group_40653	cd_4_group_41689	-
PDT001261688.1	PDS000241205.3	SAMN26508430	clinical	cd_8_group_40653	cd_4_group_41689	-
PDT001204700.1	PDS000241205.3	SAMN24142291	clinical	cd_8_group_40653	cd_4_group_45225	cd_2_group_42750
PDT001204717.1	PDS000241205.3	SAMN24142320	clinical	cd_8_group_40653	cd_4_group_45225	cd_2_group_42750
PDT002037188.1	PDS000241205.3	SAMN39048506	clinical	cd_8_group_40653	cd_4_group_60358	-
PDT002639716.1	PDS000241205.3	SAMN46985798	clinical	cd_8_group_40653	cd_4_group_60358	-
PDT002558201.1	PDS000241205.3	SAMN46113992	clinical	cd_8_group_40653	cd_4_group_69551	-
PDT002643363.1	PDS000241205.3	SAMN47101823	clinical	cd_8_group_40653	cd_4_group_69551	-
PDT001104309.1	PDS000026617.677	SAMN20550068	clinical	cd_8_group_40654	-	-
PDT001256391.1	PDS000026617.677	SAMN26331118	clinical	cd_8_group_40654	-	-
PDT001104310.1	PDS000054392.13	SAMN20550044	clinical	cd_8_group_40655	cd_4_group_41691	cd_2_group_39337
PDT001104326.1	PDS000054392.13	SAMN20549763	clinical	cd_8_group_40655	cd_4_group_41691	cd_2_group_39337
PDT001104318.1	PDS000026701.225	SAMN20522504	clinical	cd_8_group_40656	cd_4_group_41692	cd_2_group_39338
PDT001141756.1	PDS000026701.225	SAMN21867642	clinical	cd_8_group_40656	cd_4_group_41692	cd_2_group_39338
PDT001146499.1	PDS000026701.225	SAMN22107484	clinical	cd_8_group_40656	cd_4_group_41692	cd_2_group_39338
PDT001104329.1	PDS000110235.1	SAMN20549783	clinical	cd_8_group_40657	-	-
PDT001315577.1	PDS000110235.1	SAMN28681376	clinical	cd_8_group_40657	-	-
PDT001475141.1	PDS000198470.76	SAMN31581685	environmental/other	cd_8_group_40658	cd_4_group_41695	-
PDT001793930.1	PDS000198470.76	SAMN36082965	clinical	cd_8_group_40658	cd_4_group_41695	-
PDT001104378.1	PDS000198470.76	SAMN20584645	clinical	cd_8_group_40658	cd_4_group_41695	cd_2_group_39341
PDT001234719.1	PDS000198470.76	SAMN25513336	clinical	cd_8_group_40658	cd_4_group_41695	cd_2_group_39341
PDT001104623.1	PDS000037185.199	SAMN20606887	environmental/other	cd_8_group_40659	cd_4_group_41697	cd_2_group_39347
PDT001105167.1	PDS000037185.199	SAMN20491252	environmental/other	cd_8_group_40659	cd_4_group_41697	cd_2_group_39347
PDT000057535.2	PDS000004732.42	SAMN03478050	clinical	cd_8_group_4066	-	-
PDT000099205.2	PDS000004732.42	SAMN04363279	clinical	cd_8_group_4066	-	-
PDT000300191.2	PDS000004732.42	SAMN08798243	clinical	cd_8_group_4066	-	-
PDT001128872.1	PDS000094205.3	SAMN21396741	clinical	cd_8_group_40660	cd_4_group_41698	-
PDT001104638.1	PDS000094205.3	SAMN20606874	clinical	cd_8_group_40660	cd_4_group_41698	cd_2_group_39349
PDT001143620.1	PDS000094205.3	SAMN21926363	clinical	cd_8_group_40660	cd_4_group_41698	cd_2_group_39349
PDT001104696.1	PDS000002867.1521	SAMN20606944	clinical	cd_8_group_40661	cd_4_group_41700	cd_2_group_39353
PDT001106365.1	PDS000002867.1521	SAMN20682918	clinical	cd_8_group_40661	cd_4_group_41700	cd_2_group_39353
PDT001104758.1	PDS000026608.28	SAMN20606947	clinical	cd_8_group_40662	cd_4_group_41702	-
PDT001106348.1	PDS000026608.28	SAMN20679899	clinical	cd_8_group_40662	cd_4_group_41702	-
PDT001104969.1	PDS000100681.1	SAMN20603012	clinical	cd_8_group_40663	cd_4_group_41704	-
PDT001192247.1	PDS000100681.1	SAMEA8595504	NULL	cd_8_group_40663	cd_4_group_41704	cd_2_group_42514
PDT001192249.1	PDS000100681.1	SAMEA8595506	NULL	cd_8_group_40663	cd_4_group_41704	cd_2_group_42514
PDT001104977.1	PDS000094222.1	SAMN20602894	environmental/other	cd_8_group_40664	-	-
PDT001104978.1	PDS000094222.1	SAMN20602893	environmental/other	cd_8_group_40664	-	-
PDT001104980.1	PDS000094223.1	SAMN20602891	environmental/other	cd_8_group_40665	cd_4_group_41705	-
PDT001104982.1	PDS000094223.1	SAMN20602889	environmental/other	cd_8_group_40665	cd_4_group_41705	-
PDT001104979.1	PDS000094223.1	SAMN20602892	environmental/other	cd_8_group_40665	cd_4_group_41705	cd_2_group_39361
PDT001104981.1	PDS000094223.1	SAMN20602890	environmental/other	cd_8_group_40665	cd_4_group_41705	cd_2_group_39361
PDT001104991.1	PDS000094243.2	SAMN20602885	environmental/other	cd_8_group_40666	-	-
PDT001208659.1	PDS000094243.2	SAMN24281784	environmental/other	cd_8_group_40666	-	-
PDT001105028.1	PDS000101030.2	SAMN20549846	clinical	cd_8_group_40667	-	-
PDT002456286.1	PDS000101030.2	SAMN44347263	clinical	cd_8_group_40667	-	-
PDT001105037.1	PDS000028968.12	SAMN20495428	clinical	cd_8_group_40668	-	-
PDT001303128.1	PDS000028968.12	SAMN28164551	clinical	cd_8_group_40668	-	-
PDT002712519.1	PDS000028968.12	SAMN47875254	clinical	cd_8_group_40668	-	-
PDT001105040.1	PDS000216718.134	SAMN20478035	clinical	cd_8_group_40669	cd_4_group_41707	-
PDT001367678.1	PDS000216718.134	SAMN29894110	environmental/other	cd_8_group_40669	cd_4_group_41707	-
PDT001819962.1	PDS000216718.134	SAMN36502597	environmental/other	cd_8_group_40669	cd_4_group_41707	-
PDT001325422.1	PDS000216718.134	SAMN28928419	environmental/other	cd_8_group_40669	cd_4_group_41707	cd_2_group_45652
PDT001358626.1	PDS000216718.134	SAMN29716407	environmental/other	cd_8_group_40669	cd_4_group_41707	cd_2_group_45652
PDT002176591.1	PDS000003757.66	SAMN41529810	clinical	cd_8_group_4067	-	-
PDT002426213.1	PDS000003757.66	SAMN44371617	clinical	cd_8_group_4067	-	-
PDT002874450.1	PDS000003757.66	SAMN50485909	clinical	cd_8_group_4067	-	-
PDT000057541.3	PDS000003757.66	SAMN03478056	environmental/other	cd_8_group_4067	cd_4_group_3944	cd_2_group_3508
PDT000059030.3	PDS000003757.66	SAMN03476352	environmental/other	cd_8_group_4067	cd_4_group_3944	cd_2_group_3508
PDT000059042.3	PDS000003757.66	SAMN03476953	environmental/other	cd_8_group_4067	cd_4_group_3944	cd_2_group_3508
PDT000059268.3	PDS000003757.66	SAMN03479726	clinical	cd_8_group_4067	cd_4_group_4124	-
PDT000451791.2	PDS000003757.66	SAMEA89954668	clinical	cd_8_group_4067	cd_4_group_4124	-
PDT002181817.1	PDS000003757.66	SAMN41575694	clinical	cd_8_group_4067	cd_4_group_4124	-
PDT000408887.1	PDS000003757.66	SAMN10438992	clinical	cd_8_group_4067	cd_4_group_4124	cd_2_group_19763
PDT000603147.1	PDS000003757.66	SAMN12995344	clinical	cd_8_group_4067	cd_4_group_4124	cd_2_group_19763
PDT000830188.1	PDS000003757.66	SAMN16063818	clinical	cd_8_group_4067	cd_4_group_4124	cd_2_group_19763
PDT000991777.1	PDS000003757.66	SAMN18520348	clinical	cd_8_group_4067	cd_4_group_4124	cd_2_group_19763
PDT000604028.1	PDS000003757.66	SAMN13002754	clinical	cd_8_group_4067	cd_4_group_4124	cd_2_group_26101
PDT000610315.1	PDS000003757.66	SAMN13050911	clinical	cd_8_group_4067	cd_4_group_4124	cd_2_group_26101
PDT001353949.1	PDS000003757.66	SAMN29543229	clinical	cd_8_group_4067	cd_4_group_4124	cd_2_group_46283
PDT001368197.1	PDS000003757.66	SAMN29907372	clinical	cd_8_group_4067	cd_4_group_4124	cd_2_group_46283
PDT001871181.1	PDS000003757.66	SAMN31169209	clinical	cd_8_group_4067	cd_4_group_4124	cd_2_group_56131
PDT001871626.1	PDS000003757.66	SAMN31096335	clinical	cd_8_group_4067	cd_4_group_4124	cd_2_group_56131
PDT001871699.1	PDS000003757.66	SAMN31118777	clinical	cd_8_group_4067	cd_4_group_4124	cd_2_group_56131
PDT001871743.1	PDS000003757.66	SAMN31118808	clinical	cd_8_group_4067	cd_4_group_4124	cd_2_group_56131
PDT002155274.1	PDS000003757.66	SAMN41195937	clinical	cd_8_group_4067	cd_4_group_4124	cd_2_group_60970
PDT002158490.1	PDS000003757.66	SAMN41256931	clinical	cd_8_group_4067	cd_4_group_4124	cd_2_group_60970
PDT001105093.1	PDS000003801.341	SAMN20504855	clinical	cd_8_group_40670	-	-
PDT001130036.1	PDS000003801.341	SAMN21417516	clinical	cd_8_group_40670	-	-
PDT001406080.1	PDS000003801.341	SAMN30601035	clinical	cd_8_group_40670	-	-
PDT001429609.1	PDS000003801.341	SAMN30984311	clinical	cd_8_group_40670	-	-
PDT001465697.1	PDS000003801.341	SAMN31438966	clinical	cd_8_group_40670	-	-
PDT002340969.1	PDS000003801.341	SAMN43364793	clinical	cd_8_group_40670	-	-
PDT002826323.1	PDS000003801.341	SAMN49825161	clinical	cd_8_group_40670	-	-
PDT002875793.1	PDS000003801.341	SAMN50534685	clinical	cd_8_group_40670	-	-
PDT002318065.1	PDS000003801.341	SAMN43162082	clinical	cd_8_group_40670	cd_4_group_43137	-
PDT002558392.1	PDS000003801.341	SAMN46114168	clinical	cd_8_group_40670	cd_4_group_43137	-
PDT001141602.1	PDS000003801.341	SAMN21857080	clinical	cd_8_group_40670	cd_4_group_43137	cd_2_group_40777
PDT001141625.1	PDS000003801.341	SAMN21857125	clinical	cd_8_group_40670	cd_4_group_43137	cd_2_group_40777
PDT001105115.1	PDS000029636.1094	SAMN20490647	clinical	cd_8_group_40671	-	-
PDT001351057.1	PDS000029636.1094	SAMN29472506	clinical	cd_8_group_40671	-	-
PDT001105119.1	PDS000239639.11	SAMN20490654	clinical	cd_8_group_40672	-	-
PDT001455379.1	PDS000239639.11	SAMN31319176	environmental/other	cd_8_group_40672	-	-
PDT001105125.1	PDS000095149.2	SAMN20490639	clinical	cd_8_group_40673	cd_4_group_41710	cd_2_group_39365
PDT001117289.1	PDS000095149.2	SAMN20985592	clinical	cd_8_group_40673	cd_4_group_41710	cd_2_group_39365
PDT001117294.1	PDS000095149.2	SAMN20984560	clinical	cd_8_group_40673	cd_4_group_41710	cd_2_group_39365
PDT001131947.1	PDS000095149.2	SAMN21481563	clinical	cd_8_group_40673	cd_4_group_41710	cd_2_group_39365
PDT001105168.1	PDS000199727.1	SAMN20491261	clinical	cd_8_group_40674	cd_4_group_41713	cd_2_group_39367
PDT002398292.1	PDS000199727.1	SAMEA115761745	clinical	cd_8_group_40674	cd_4_group_41713	cd_2_group_39367
PDT001105185.1	PDS000101784.2	SAMN20491486	clinical	cd_8_group_40675	cd_4_group_41716	cd_2_group_39371
PDT002399582.1	PDS000101784.2	SAMEA115761717	clinical	cd_8_group_40675	cd_4_group_41716	cd_2_group_39371
PDT001105424.1	PDS000241194.5	SAMN20666075	clinical	cd_8_group_40676	-	-
PDT001149031.1	PDS000241194.5	SAMN22215209	clinical	cd_8_group_40676	-	-
PDT001105631.1	PDS000082625.4	SAMN20665944	environmental/other	cd_8_group_40677	cd_4_group_41723	-
PDT001251012.1	PDS000082625.4	SAMEA4895885	NULL	cd_8_group_40677	cd_4_group_41723	-
PDT002216325.1	PDS000029259.48	SAMN41901459	clinical	cd_8_group_40678	-	-
PDT001105781.1	PDS000029259.48	SAMN20665961	clinical	cd_8_group_40678	cd_4_group_41725	cd_2_group_39375
PDT001127524.1	PDS000029259.48	SAMN21390326	clinical	cd_8_group_40678	cd_4_group_41725	cd_2_group_39375
PDT002680953.1	PDS000029259.48	SAMEA117832262	clinical	cd_8_group_40678	cd_4_group_41725	cd_2_group_39375
PDT001105809.1	PDS000223839.40	SAMN20666057	clinical	cd_8_group_40679	cd_4_group_41726	cd_2_group_39377
PDT001225008.1	PDS000223839.40	SAMN25046092	environmental/other	cd_8_group_40679	cd_4_group_41726	cd_2_group_39377
PDT000057545.2	PDS000032463.168	SAMN03478060	clinical	cd_8_group_4068	-	-
PDT000253745.2	PDS000032463.168	SAMN07812198	clinical	cd_8_group_4068	-	-
PDT000415266.1	PDS000032463.168	SAMN10535890	clinical	cd_8_group_4068	-	-
PDT000254570.2	PDS000032463.168	SAMN07816308	clinical	cd_8_group_4068	cd_4_group_10558	-
PDT000342951.1	PDS000032463.168	SAMN09628864	clinical	cd_8_group_4068	cd_4_group_10558	-
PDT001014783.1	PDS000032463.168	SAMEA104412141	NULL	cd_8_group_4068	cd_4_group_10558	-
PDT000212187.2	PDS000032463.168	SAMN07155891	environmental/other	cd_8_group_4068	cd_4_group_10558	cd_2_group_9607
PDT000330760.1	PDS000032463.168	SAMN09433545	clinical	cd_8_group_4068	cd_4_group_10558	cd_2_group_9607
PDT000350589.1	PDS000032463.168	SAMN09666437	environmental/other	cd_8_group_4068	cd_4_group_10558	cd_2_group_9607
PDT000416758.1	PDS000032463.168	SAMN10586215	clinical	cd_8_group_4068	cd_4_group_10558	cd_2_group_9607
PDT000416760.1	PDS000032463.168	SAMN10586213	clinical	cd_8_group_4068	cd_4_group_10558	cd_2_group_9607
PDT000451485.1	PDS000032463.168	SAMEA72466168	clinical	cd_8_group_4068	cd_4_group_10558	cd_2_group_9607
PDT000454710.1	PDS000032463.168	SAMN10836067	environmental/other	cd_8_group_4068	cd_4_group_10558	cd_2_group_9607
PDT002685399.1	PDS000032463.168	SAMEA117845015	NULL	cd_8_group_4068	cd_4_group_10558	cd_2_group_9607
PDT000253584.2	PDS000032463.168	SAMN07812100	clinical	cd_8_group_4068	cd_4_group_13049	cd_2_group_11763
PDT000254541.2	PDS000032463.168	SAMN07816227	clinical	cd_8_group_4068	cd_4_group_13049	cd_2_group_11763
PDT000253975.2	PDS000032463.168	SAMN07812667	clinical	cd_8_group_4068	cd_4_group_13118	-
PDT001075514.1	PDS000032463.168	SAMEA8227190	NULL	cd_8_group_4068	cd_4_group_13118	-
PDT001105836.1	PDS000094427.3	SAMN20669380	clinical	cd_8_group_40680	cd_4_group_41727	cd_2_group_39379
PDT001108850.1	PDS000094427.3	SAMN20769408	clinical	cd_8_group_40680	cd_4_group_41727	cd_2_group_39379
PDT001105837.1	PDS000094250.3	SAMN20511979	NULL	cd_8_group_40681	cd_4_group_41728	cd_2_group_39380
PDT001303751.1	PDS000094250.3	SAMN22612955	clinical	cd_8_group_40681	cd_4_group_41728	cd_2_group_39380
PDT001105841.1	PDS000094250.3	SAMN20511994	NULL	cd_8_group_40681	cd_4_group_41728	cd_2_group_39383
PDT001303707.1	PDS000094250.3	SAMN22612959	clinical	cd_8_group_40681	cd_4_group_41728	cd_2_group_39383
PDT001105844.1	PDS000094250.3	SAMN20511991	NULL	cd_8_group_40681	cd_4_group_41728	cd_2_group_39386
PDT001303740.1	PDS000094250.3	SAMN22612956	clinical	cd_8_group_40681	cd_4_group_41728	cd_2_group_39386
PDT001105845.1	PDS000094250.3	SAMN20511997	NULL	cd_8_group_40681	cd_4_group_41733	cd_2_group_39387
PDT001303674.1	PDS000094250.3	SAMN22612962	clinical	cd_8_group_40681	cd_4_group_41733	cd_2_group_39387
PDT002307777.1	PDS000094226.10	SAMN35680229	clinical	cd_8_group_40682	-	-
PDT001105838.1	PDS000094226.10	SAMN20511753	NULL	cd_8_group_40682	cd_4_group_41729	cd_2_group_39381
PDT001105839.1	PDS000094226.10	SAMN20511993	NULL	cd_8_group_40682	cd_4_group_41729	cd_2_group_39381
PDT001303718.1	PDS000094226.10	SAMN22612958	clinical	cd_8_group_40682	cd_4_group_41729	cd_2_group_39381
PDT001303863.1	PDS000094226.10	SAMN22612953	clinical	cd_8_group_40682	cd_4_group_41729	cd_2_group_39381
PDT001262711.1	PDS000094226.10	SAMN26288919	NULL	cd_8_group_40682	cd_4_group_41729	cd_2_group_43967
PDT001303684.1	PDS000094226.10	SAMN22613033	clinical	cd_8_group_40682	cd_4_group_41729	cd_2_group_43967
PDT002025146.1	PDS000094226.10	SAMN33949335	NULL	cd_8_group_40682	cd_4_group_60137	cd_2_group_58360
PDT002123887.1	PDS000094226.10	SAMN40423326	NULL	cd_8_group_40682	cd_4_group_60137	cd_2_group_58360
PDT001105840.1	PDS000094250.3	SAMN20511766	NULL	cd_8_group_40683	cd_4_group_41730	cd_2_group_39382
PDT001303862.1	PDS000094250.3	SAMN22612954	clinical	cd_8_group_40683	cd_4_group_41730	cd_2_group_39382
PDT001105885.1	PDS000094417.2	SAMN20669858	clinical	cd_8_group_40684	cd_4_group_41734	-
PDT001425935.1	PDS000094417.2	SAMN30933001	clinical	cd_8_group_40684	cd_4_group_41734	-
PDT001105886.1	PDS000026579.68	SAMN20669852	clinical	cd_8_group_40685	cd_4_group_41735	cd_2_group_39388
PDT001691402.1	PDS000026579.68	SAMN34222196	environmental/other	cd_8_group_40685	cd_4_group_41735	cd_2_group_39388
PDT001691403.1	PDS000026579.68	SAMN34222195	environmental/other	cd_8_group_40685	cd_4_group_41735	cd_2_group_39388
PDT001105893.1	PDS000096108.4	SAMN20669880	clinical	cd_8_group_40686	cd_4_group_41736	-
PDT001299432.1	PDS000096108.4	SAMN28089404	clinical	cd_8_group_40686	cd_4_group_41736	-
PDT001105894.1	PDS000042204.11	SAMN20669882	clinical	cd_8_group_40687	cd_4_group_41737	cd_2_group_39389
PDT001410613.1	PDS000042204.11	SAMN30695901	clinical	cd_8_group_40687	cd_4_group_41737	cd_2_group_39389
PDT001105899.1	PDS000216718.134	SAMN20669870	clinical	cd_8_group_40688	-	-
PDT001168232.1	PDS000216718.134	SAMN22864094	clinical	cd_8_group_40688	-	-
PDT001105903.1	PDS000094407.3	SAMN20669853	clinical	cd_8_group_40689	-	-
PDT001106583.1	PDS000094407.3	SAMN20693013	clinical	cd_8_group_40689	-	-
PDT000057576.3	PDS000026839.5	SAMN03478091	clinical	cd_8_group_4069	-	-
PDT000321735.1	PDS000026839.5	SAMN09286637	clinical	cd_8_group_4069	-	-
PDT000450315.1	PDS000026839.5	SAMEA104138132	NULL	cd_8_group_4069	-	-
PDT001105969.1	PDS000013868.638	SAMN20670808	clinical	cd_8_group_40690	cd_4_group_41740	-
PDT001106073.1	PDS000013868.638	SAMN20671099	clinical	cd_8_group_40690	cd_4_group_41740	cd_2_group_39399
PDT001110526.1	PDS000013868.638	SAMN20835363	clinical	cd_8_group_40690	cd_4_group_41740	cd_2_group_39399
PDT001105996.1	PDS000002141.131	SAMN20670806	clinical	cd_8_group_40691	cd_4_group_41742	cd_2_group_39391
PDT001110581.1	PDS000002141.131	SAMN20838268	clinical	cd_8_group_40691	cd_4_group_41742	cd_2_group_39391
PDT001106005.1	PDS000241216.6	SAMN20670805	clinical	cd_8_group_40692	cd_4_group_41743	cd_2_group_39392
PDT001110988.1	PDS000241216.6	SAMN20849352	clinical	cd_8_group_40692	cd_4_group_41743	cd_2_group_39392
PDT001106006.1	PDS000238802.1	SAMN20670800	clinical	cd_8_group_40693	-	-
PDT002875810.1	PDS000238802.1	SAMN50535240	clinical	cd_8_group_40693	-	-
PDT001851105.1	PDS000099169.2	SAMN36984300	clinical	cd_8_group_40694	-	-
PDT001106008.1	PDS000099169.2	SAMN20670835	clinical	cd_8_group_40694	cd_4_group_41744	cd_2_group_39393
PDT001177444.1	PDS000099169.2	SAMN23242069	clinical	cd_8_group_40694	cd_4_group_41744	cd_2_group_39393
PDT001106019.1	PDS000004418.691	SAMN20670991	clinical	cd_8_group_40695	-	-
PDT002493598.1	PDS000004418.691	SAMN45033289	clinical	cd_8_group_40695	-	-
PDT001106027.1	PDS000094437.2	SAMN20671018	clinical	cd_8_group_40696	-	-
PDT001148792.1	PDS000094437.2	SAMN22215234	clinical	cd_8_group_40696	-	-
PDT001106046.1	PDS000201311.1	SAMN20670797	clinical	cd_8_group_40697	cd_4_group_41745	cd_2_group_39397
PDT002420962.1	PDS000201311.1	SAMN44011409	clinical	cd_8_group_40697	cd_4_group_41745	cd_2_group_39397
PDT001106053.1	PDS000004418.691	SAMN20671039	clinical	cd_8_group_40698	cd_4_group_41746	cd_2_group_39398
PDT001126162.1	PDS000004418.691	SAMN21369165	clinical	cd_8_group_40698	cd_4_group_41746	cd_2_group_39398
PDT001173571.1	PDS000004418.691	SAMN23039675	clinical	cd_8_group_40698	cd_4_group_41746	cd_2_group_39398
PDT001106067.1	PDS000072157.5	SAMN20671034	clinical	cd_8_group_40699	-	-
PDT001316042.1	PDS000072157.5	SAMN28700496	clinical	cd_8_group_40699	-	-
PDT000002213.3	PDS000027335.3	SAMN02367697	clinical	cd_8_group_407	cd_4_group_354	cd_2_group_303
PDT001048456.1	PDS000027335.3	SAMN01933105	clinical	cd_8_group_407	cd_4_group_354	cd_2_group_303
PDT001295000.7	PDS000027335.3	SAMEA2258635	NULL	cd_8_group_407	cd_4_group_354	cd_2_group_303
PDT000057582.2	PDS000028897.62	SAMN03478097	clinical	cd_8_group_4070	-	-
PDT000803097.1	PDS000028897.62	SAMN15738167	environmental/other	cd_8_group_4070	-	-
PDT002468104.1	PDS000046677.58	SAMN44756335	clinical	cd_8_group_40700	-	-
PDT001278168.1	PDS000046677.58	SAMN27121988	clinical	cd_8_group_40700	cd_4_group_41748	-
PDT001922100.1	PDS000046677.58	SAMN37704073	clinical	cd_8_group_40700	cd_4_group_41748	-
PDT002112240.1	PDS000046677.58	SAMN40460136	clinical	cd_8_group_40700	cd_4_group_41748	-
PDT002469046.1	PDS000046677.58	SAMN44771901	clinical	cd_8_group_40700	cd_4_group_41748	-
PDT002748305.1	PDS000046677.58	SAMN48290104	clinical	cd_8_group_40700	cd_4_group_41748	-
PDT002829984.1	PDS000046677.58	SAMN49883016	clinical	cd_8_group_40700	cd_4_group_41748	-
PDT001106111.1	PDS000046677.58	SAMN20676061	clinical	cd_8_group_40700	cd_4_group_41748	cd_2_group_39400
PDT001149260.1	PDS000046677.58	SAMN22224170	clinical	cd_8_group_40700	cd_4_group_41748	cd_2_group_39400
PDT001339748.1	PDS000046677.58	SAMN29265665	clinical	cd_8_group_40700	cd_4_group_41748	cd_2_group_45960
PDT001367653.1	PDS000046677.58	SAMN29890318	clinical	cd_8_group_40700	cd_4_group_41748	cd_2_group_45960
PDT001443532.1	PDS000046677.58	SAMN31170281	clinical	cd_8_group_40700	cd_4_group_41748	cd_2_group_45960
PDT001690890.1	PDS000046677.58	SAMN34213061	clinical	cd_8_group_40700	cd_4_group_41748	cd_2_group_45960
PDT001728384.1	PDS000046677.58	SAMN35018804	clinical	cd_8_group_40700	cd_4_group_41748	cd_2_group_45960
PDT001786361.1	PDS000046677.58	SAMN35818373	clinical	cd_8_group_40700	cd_4_group_41748	cd_2_group_45960
PDT001844934.1	PDS000046677.58	SAMN36890748	clinical	cd_8_group_40700	cd_4_group_41748	cd_2_group_45960
PDT001847704.2	PDS000046677.58	SAMN36923377	clinical	cd_8_group_40700	cd_4_group_41748	cd_2_group_45960
PDT002128088.1	PDS000046677.58	SAMN40707585	clinical	cd_8_group_40700	cd_4_group_41748	cd_2_group_45960
PDT002128256.1	PDS000046677.58	SAMN40709326	clinical	cd_8_group_40700	cd_4_group_41748	cd_2_group_45960
PDT002128257.1	PDS000046677.58	SAMN40709332	clinical	cd_8_group_40700	cd_4_group_41748	cd_2_group_45960
PDT002134905.1	PDS000046677.58	SAMN40874282	clinical	cd_8_group_40700	cd_4_group_41748	cd_2_group_45960
PDT002159518.1	PDS000046677.58	SAMN41298955	clinical	cd_8_group_40700	cd_4_group_41748	cd_2_group_45960
PDT002247949.1	PDS000046677.58	SAMN42466262	clinical	cd_8_group_40700	cd_4_group_41748	cd_2_group_45960
PDT002403512.1	PDS000046677.58	SAMN44033738	clinical	cd_8_group_40700	cd_4_group_41748	cd_2_group_66104
PDT002560235.1	PDS000046677.58	SAMN46183093	clinical	cd_8_group_40700	cd_4_group_41748	cd_2_group_66104
PDT002560335.1	PDS000046677.58	SAMN46183375	clinical	cd_8_group_40700	cd_4_group_41748	cd_2_group_66104
PDT002590483.1	PDS000046677.58	SAMN46403150	clinical	cd_8_group_40700	cd_4_group_41748	cd_2_group_66104
PDT002598823.1	PDS000046677.58	SAMN46486681	clinical	cd_8_group_40700	cd_4_group_41748	cd_2_group_66104
PDT002598834.1	PDS000046677.58	SAMN46486757	clinical	cd_8_group_40700	cd_4_group_41748	cd_2_group_66104
PDT002608429.1	PDS000046677.58	SAMN46545992	clinical	cd_8_group_40700	cd_4_group_41748	cd_2_group_66104
PDT002632972.1	PDS000046677.58	SAMN46942770	clinical	cd_8_group_40700	cd_4_group_41748	cd_2_group_66104
PDT001386756.1	PDS000046677.58	SAMN30281453	clinical	cd_8_group_40700	cd_4_group_49603	cd_2_group_47299
PDT001465939.1	PDS000046677.58	SAMN31429566	clinical	cd_8_group_40700	cd_4_group_49603	cd_2_group_47299
PDT001677130.1	PDS000046677.58	SAMN34030456	clinical	cd_8_group_40700	cd_4_group_49603	cd_2_group_47299
PDT001953311.1	PDS000046677.58	SAMN37976442	clinical	cd_8_group_40700	cd_4_group_49603	cd_2_group_47299
PDT001106113.1	PDS000032705.1486	SAMN20676059	clinical	cd_8_group_40701	cd_4_group_41749	cd_2_group_39401
PDT001109304.1	PDS000032705.1486	SAMN20776135	clinical	cd_8_group_40701	cd_4_group_41749	cd_2_group_39401
PDT001106134.1	PDS000144856.73	SAMN20677169	clinical	cd_8_group_40702	cd_4_group_41750	cd_2_group_39403
PDT001141754.1	PDS000144856.73	SAMN21872954	clinical	cd_8_group_40702	cd_4_group_41750	cd_2_group_39403
PDT001106135.1	PDS000094414.31	SAMN20677165	clinical	cd_8_group_40703	-	-
PDT002345437.1	PDS000094414.31	SAMN43417592	clinical	cd_8_group_40703	cd_4_group_66313	-
PDT002560021.1	PDS000094414.31	SAMN46180400	clinical	cd_8_group_40703	cd_4_group_66313	-
PDT002766808.1	PDS000094414.31	SAMN48445804	clinical	cd_8_group_40703	cd_4_group_66313	-
PDT001106140.1	PDS000097513.295	SAMN20677157	clinical	cd_8_group_40704	-	-
PDT001157753.1	PDS000097513.295	SAMN22416660	clinical	cd_8_group_40704	-	-
PDT001106153.1	PDS000094380.1	SAMN20677163	clinical	cd_8_group_40705	cd_4_group_41753	cd_2_group_39405
PDT001106182.1	PDS000094380.1	SAMN20678837	clinical	cd_8_group_40705	cd_4_group_41753	cd_2_group_39405
PDT001106164.1	PDS000046006.15	SAMN20677194	clinical	cd_8_group_40706	cd_4_group_41754	cd_2_group_39406
PDT001116154.1	PDS000046006.15	SAMN20960696	clinical	cd_8_group_40706	cd_4_group_41754	cd_2_group_39406
PDT001106194.1	PDS000094411.1	SAMN20678849	clinical	cd_8_group_40707	cd_4_group_41755	cd_2_group_39407
PDT001106196.1	PDS000094411.1	SAMN20678847	clinical	cd_8_group_40707	cd_4_group_41755	cd_2_group_39407
PDT001106349.1	PDS000042399.15	SAMN20679898	clinical	cd_8_group_40708	cd_4_group_41757	cd_2_group_39409
PDT001170415.1	PDS000042399.15	SAMN22936878	clinical	cd_8_group_40708	cd_4_group_41757	cd_2_group_39409
PDT002233752.1	PDS000042399.15	SAMN42106365	clinical	cd_8_group_40708	cd_4_group_41757	cd_2_group_39409
PDT001106352.1	PDS000003638.86	SAMN20679896	clinical	cd_8_group_40709	-	-
PDT001175701.1	PDS000003638.86	SAMN23167956	clinical	cd_8_group_40709	-	-
PDT000057586.2	PDS000011235.12	SAMN03478101	clinical	cd_8_group_4071	-	-
PDT000332240.1	PDS000011235.12	SAMN09444329	clinical	cd_8_group_4071	-	-
PDT002480304.1	PDS000013849.73	SAMN44829082	clinical	cd_8_group_40710	cd_4_group_41758	-
PDT001106359.1	PDS000013849.73	SAMN20680909	clinical	cd_8_group_40710	cd_4_group_41758	cd_2_group_39410
PDT001131315.1	PDS000013849.73	SAMN21463309	clinical	cd_8_group_40710	cd_4_group_41758	cd_2_group_39410
PDT001106370.1	PDS000094475.2	SAMN20682914	clinical	cd_8_group_40711	-	-
PDT001489537.1	PDS000094475.2	SAMN31058608	clinical	cd_8_group_40711	-	-
PDT001106376.1	PDS000032394.27	SAMN20682922	clinical	cd_8_group_40712	cd_4_group_41759	cd_2_group_39412
PDT001143544.1	PDS000032394.27	SAMN21925879	clinical	cd_8_group_40712	cd_4_group_41759	cd_2_group_39412
PDT001149049.1	PDS000032394.27	SAMN22215263	clinical	cd_8_group_40712	cd_4_group_41759	cd_2_group_39412
PDT002514816.1	PDS000094408.13	SAMN44603168	environmental/other	cd_8_group_40713	cd_4_group_41760	-
PDT001106393.1	PDS000094408.13	SAMN20688944	clinical	cd_8_group_40713	cd_4_group_41760	cd_2_group_39413
PDT001106409.1	PDS000094408.13	SAMN20688947	clinical	cd_8_group_40713	cd_4_group_41760	cd_2_group_39413
PDT002364600.1	PDS000094408.13	SAMN43487516	clinical	cd_8_group_40713	cd_4_group_41760	cd_2_group_65186
PDT002381916.1	PDS000094408.13	SAMN43752454	clinical	cd_8_group_40713	cd_4_group_41760	cd_2_group_65186
PDT002389554.1	PDS000094408.13	SAMN43851868	clinical	cd_8_group_40713	cd_4_group_41760	cd_2_group_65186
PDT002404074.1	PDS000094408.13	SAMN44032075	clinical	cd_8_group_40713	cd_4_group_41760	cd_2_group_65186
PDT002421165.1	PDS000094408.13	SAMN44300427	clinical	cd_8_group_40713	cd_4_group_41760	cd_2_group_65186
PDT002463416.1	PDS000094408.13	SAMEA116821688	clinical	cd_8_group_40713	cd_4_group_41760	cd_2_group_65186
PDT002798532.1	PDS000094408.13	SAMEA118339711	clinical	cd_8_group_40713	cd_4_group_41760	cd_2_group_65186
PDT001106402.1	PDS000241216.6	SAMN20691015	clinical	cd_8_group_40714	cd_4_group_41761	cd_2_group_39414
PDT001128703.1	PDS000241216.6	SAMN21396598	clinical	cd_8_group_40714	cd_4_group_41761	cd_2_group_39414
PDT001106408.1	PDS000095890.1	SAMN20688950	clinical	cd_8_group_40715	cd_4_group_41762	cd_2_group_39415
PDT001127218.1	PDS000095890.1	SAMN21387144	clinical	cd_8_group_40715	cd_4_group_41762	cd_2_group_39415
PDT001106498.1	PDS000028549.23	SAMN20689208	clinical	cd_8_group_40716	cd_4_group_41763	cd_2_group_39416
PDT001119816.1	PDS000028549.23	SAMN21040976	clinical	cd_8_group_40716	cd_4_group_41763	cd_2_group_39416
PDT001830601.1	PDS000001865.1027	SAMN36726718	clinical	cd_8_group_40717	-	-
PDT002632859.1	PDS000001865.1027	SAMN46940922	clinical	cd_8_group_40717	-	-
PDT001125739.1	PDS000001865.1027	SAMN21358506	clinical	cd_8_group_40717	cd_4_group_41764	-
PDT002019850.1	PDS000001865.1027	SAMN38712586	clinical	cd_8_group_40717	cd_4_group_41764	-
PDT002808320.1	PDS000001865.1027	SAMN49420370	clinical	cd_8_group_40717	cd_4_group_41764	-
PDT001106503.1	PDS000001865.1027	SAMN20678731	clinical	cd_8_group_40717	cd_4_group_41764	cd_2_group_39417
PDT001851112.1	PDS000001865.1027	SAMN36984298	clinical	cd_8_group_40717	cd_4_group_41764	cd_2_group_39417
PDT002179236.1	PDS000001290.227	SAMN41568022	clinical	cd_8_group_40718	-	-
PDT001106513.1	PDS000001290.227	SAMN20678735	clinical	cd_8_group_40718	cd_4_group_41765	-
PDT001658686.1	PDS000001290.227	SAMN33711583	clinical	cd_8_group_40718	cd_4_group_41765	-
PDT001106517.1	PDS000094067.4	SAMN20678744	clinical	cd_8_group_40719	cd_4_group_41766	cd_2_group_39418
PDT001134809.1	PDS000094067.4	SAMN21535329	clinical	cd_8_group_40719	cd_4_group_41766	cd_2_group_39418
PDT000057588.2	PDS000004558.21	SAMN03478103	clinical	cd_8_group_4072	-	-
PDT002555694.1	PDS000004558.21	SAMN43088084	clinical	cd_8_group_4072	-	-
PDT001106528.1	PDS000046195.22	SAMN20678753	clinical	cd_8_group_40720	-	-
PDT002482105.1	PDS000046195.22	SAMN44859245	clinical	cd_8_group_40720	cd_4_group_66400	-
PDT002826227.1	PDS000046195.22	SAMN49825062	clinical	cd_8_group_40720	cd_4_group_66400	-
PDT002897778.1	PDS000046195.22	SAMN50791701	clinical	cd_8_group_40720	cd_4_group_66400	-
PDT002362372.1	PDS000046195.22	SAMN43494486	clinical	cd_8_group_40720	cd_4_group_66400	cd_2_group_65143
PDT002453379.1	PDS000046195.22	SAMN44571799	clinical	cd_8_group_40720	cd_4_group_66400	cd_2_group_65143
PDT002530202.1	PDS000046195.22	SAMN45718261	clinical	cd_8_group_40720	cd_4_group_66400	cd_2_group_65143
PDT002692617.1	PDS000046195.22	SAMN47639943	clinical	cd_8_group_40720	cd_4_group_66400	cd_2_group_65143
PDT001106580.1	PDS000094371.4	SAMN20693005	clinical	cd_8_group_40721	cd_4_group_41768	cd_2_group_39422
PDT001169220.1	PDS000094371.4	SAMN22892802	clinical	cd_8_group_40721	cd_4_group_41768	cd_2_group_39422
PDT002247982.1	PDS000094371.4	SAMN42466472	clinical	cd_8_group_40721	cd_4_group_41768	cd_2_group_39422
PDT001106587.1	PDS000002104.239	SAMN20693024	clinical	cd_8_group_40722	cd_4_group_41770	cd_2_group_39423
PDT001110418.1	PDS000002104.239	SAMN20835053	clinical	cd_8_group_40722	cd_4_group_41770	cd_2_group_39423
PDT001106593.1	PDS000011314.317	SAMN20693026	clinical	cd_8_group_40723	cd_4_group_41771	cd_2_group_39424
PDT001107808.1	PDS000011314.317	SAMN20710337	clinical	cd_8_group_40723	cd_4_group_41771	cd_2_group_39424
PDT002228742.1	PDS000028758.257	SAMN42024827	clinical	cd_8_group_40724	-	-
PDT002834321.1	PDS000028758.257	SAMN49948859	clinical	cd_8_group_40724	cd_4_group_41772	-
PDT001106596.1	PDS000028758.257	SAMN20693014	clinical	cd_8_group_40724	cd_4_group_41772	cd_2_group_39425
PDT001141716.1	PDS000028758.257	SAMN21857768	clinical	cd_8_group_40724	cd_4_group_41772	cd_2_group_39425
PDT001106619.1	PDS000084464.3	SAMN20695148	clinical	cd_8_group_40725	cd_4_group_41773	cd_2_group_39426
PDT001881161.1	PDS000084464.3	SAMN37350109	environmental/other	cd_8_group_40725	cd_4_group_41773	cd_2_group_39426
PDT001106646.1	PDS000201938.72	SAMN20695092	clinical	cd_8_group_40726	-	-
PDT001276973.1	PDS000201938.72	SAMN27059371	environmental/other	cd_8_group_40726	-	-
PDT001106654.1	PDS000029636.1094	SAMN20695100	clinical	cd_8_group_40727	-	-
PDT001379766.1	PDS000029636.1094	SAMN30169319	clinical	cd_8_group_40727	-	-
PDT001106686.1	PDS000216718.134	SAMN20695187	clinical	cd_8_group_40728	cd_4_group_41775	cd_2_group_39429
PDT001143032.1	PDS000216718.134	SAMN21900285	clinical	cd_8_group_40728	cd_4_group_41775	cd_2_group_39429
PDT001106693.1	PDS000102716.1	SAMN20695191	clinical	cd_8_group_40729	cd_4_group_41776	cd_2_group_39430
PDT001219634.1	PDS000102716.1	SAMN24811389	clinical	cd_8_group_40729	cd_4_group_41776	cd_2_group_39430
PDT000477017.1	PDS000029773.3	SAMN11109134	clinical	cd_8_group_4073	-	-
PDT000057594.2	PDS000029773.3	SAMN03478109	clinical	cd_8_group_4073	cd_4_group_3950	cd_2_group_3513
PDT000058689.2	PDS000029773.3	SAMN03479214	clinical	cd_8_group_4073	cd_4_group_3950	cd_2_group_3513
PDT001106694.1	PDS000049740.9	SAMN20695193	clinical	cd_8_group_40730	cd_4_group_41777	cd_2_group_39431
PDT001184538.1	PDS000049740.9	SAMN23425276	clinical	cd_8_group_40730	cd_4_group_41777	cd_2_group_39431
PDT001106789.1	PDS000094402.2	SAMN20695385	clinical	cd_8_group_40731	cd_4_group_41779	cd_2_group_39433
PDT001108565.1	PDS000094402.2	SAMN20743373	clinical	cd_8_group_40731	cd_4_group_41779	cd_2_group_39433
PDT001106802.1	PDS000028706.9	SAMN20695619	clinical	cd_8_group_40732	-	-
PDT001844981.2	PDS000028706.9	SAMN36890789	clinical	cd_8_group_40732	-	-
PDT001106811.1	PDS000026819.90	SAMN20695631	clinical	cd_8_group_40733	cd_4_group_41780	cd_2_group_39434
PDT001110228.1	PDS000026819.90	SAMN20835950	clinical	cd_8_group_40733	cd_4_group_41780	cd_2_group_39434
PDT001106855.1	PDS000097802.1	SAMN20697921	clinical	cd_8_group_40734	-	-
PDT001160388.1	PDS000097802.1	SAMN22510357	clinical	cd_8_group_40734	-	-
PDT001106857.1	PDS000198470.76	SAMN20700197	clinical	cd_8_group_40735	cd_4_group_41782	-
PDT002140660.1	PDS000198470.76	SAMN40998048	clinical	cd_8_group_40735	cd_4_group_41782	-
PDT001106866.1	PDS000094393.2	SAMN20700203	clinical	cd_8_group_40736	cd_4_group_41783	cd_2_group_39436
PDT001106958.1	PDS000094393.2	SAMN20700989	clinical	cd_8_group_40736	cd_4_group_41783	cd_2_group_39436
PDT001262441.1	PDS000094393.2	SAMN26526748	clinical	cd_8_group_40736	cd_4_group_41783	cd_2_group_39436
PDT002229361.1	PDS000127718.470	SAMN42052615	clinical	cd_8_group_40737	-	-
PDT001106877.1	PDS000127718.470	SAMN20697916	clinical	cd_8_group_40737	cd_4_group_41785	-
PDT001327520.1	PDS000127718.470	SAMN29011478	clinical	cd_8_group_40737	cd_4_group_41785	-
PDT001106902.1	PDS000028192.1216	SAMN20698065	clinical	cd_8_group_40738	cd_4_group_41787	cd_2_group_39439
PDT001106904.1	PDS000028192.1216	SAMN20698059	clinical	cd_8_group_40738	cd_4_group_41787	cd_2_group_39439
PDT001106908.1	PDS000094592.2	SAMN20698768	clinical	cd_8_group_40739	cd_4_group_41788	-
PDT001108953.1	PDS000094592.2	SAMN20771638	clinical	cd_8_group_40739	cd_4_group_41788	-
PDT001110220.1	PDS000094592.2	SAMN20835948	clinical	cd_8_group_40739	cd_4_group_41788	-
PDT000057618.2	PDS000031031.1	SAMN03478133	clinical	cd_8_group_4074	-	-
PDT000057951.2	PDS000031031.1	SAMN03479028	clinical	cd_8_group_4074	-	-
PDT001106912.1	PDS000095213.1	SAMN20698765	clinical	cd_8_group_40740	cd_4_group_41789	cd_2_group_39440
PDT001119244.1	PDS000095213.1	SAMN21040064	clinical	cd_8_group_40740	cd_4_group_41789	cd_2_group_39440
PDT002010270.1	PDS000094399.3	SAMN38472295	clinical	cd_8_group_40741	-	-
PDT001106917.1	PDS000094399.3	SAMN20700210	clinical	cd_8_group_40741	cd_4_group_41790	cd_2_group_39441
PDT001435173.1	PDS000094399.3	SAMN31039728	clinical	cd_8_group_40741	cd_4_group_41790	cd_2_group_39441
PDT001106938.1	PDS000094394.3	SAMN20700986	clinical	cd_8_group_40742	-	-
PDT001175986.1	PDS000094394.3	SAMN23203494	clinical	cd_8_group_40742	-	-
PDT001250160.1	PDS000094394.3	SAMN25981066	clinical	cd_8_group_40742	-	-
PDT001106968.1	PDS000241194.5	SAMN20693854	clinical	cd_8_group_40743	cd_4_group_41792	cd_2_group_39444
PDT001107734.1	PDS000241194.5	SAMN20709983	clinical	cd_8_group_40743	cd_4_group_41792	cd_2_group_39444
PDT001107317.1	PDS000094882.1	SAMN20700426	clinical	cd_8_group_40744	cd_4_group_41795	cd_2_group_39446
PDT001110810.1	PDS000094882.1	SAMN20797355	clinical	cd_8_group_40744	cd_4_group_41795	cd_2_group_39446
PDT002201401.1	PDS000214890.109	SAMN39173617	environmental/other	cd_8_group_40745	-	-
PDT001107372.1	PDS000214890.109	SAMN13906200	environmental/other	cd_8_group_40745	cd_4_group_41797	cd_2_group_39449
PDT001107373.1	PDS000214890.109	SAMN13906199	environmental/other	cd_8_group_40745	cd_4_group_41797	cd_2_group_39449
PDT001107374.1	PDS000238526.14	SAMN13906198	environmental/other	cd_8_group_40746	cd_4_group_41798	cd_2_group_39450
PDT001107375.1	PDS000238526.14	SAMN13906197	environmental/other	cd_8_group_40746	cd_4_group_41798	cd_2_group_39450
PDT001107381.1	PDS000094375.7	SAMN13906190	environmental/other	cd_8_group_40747	cd_4_group_41799	cd_2_group_39451
PDT001107382.1	PDS000094375.7	SAMN13906189	environmental/other	cd_8_group_40747	cd_4_group_41799	cd_2_group_39451
PDT001107383.1	PDS000094375.7	SAMN13906188	environmental/other	cd_8_group_40747	cd_4_group_41799	cd_2_group_39451
PDT001107384.1	PDS000094375.7	SAMN13906187	environmental/other	cd_8_group_40747	cd_4_group_41799	cd_2_group_39451
PDT001107385.1	PDS000094375.7	SAMN13906186	environmental/other	cd_8_group_40747	cd_4_group_41799	cd_2_group_39451
PDT001107397.1	PDS000094375.7	SAMN13906174	environmental/other	cd_8_group_40747	cd_4_group_41799	cd_2_group_39451
PDT001107398.1	PDS000094375.7	SAMN13906173	environmental/other	cd_8_group_40747	cd_4_group_41799	cd_2_group_39451
PDT001107399.1	PDS000094375.7	SAMN13906172	environmental/other	cd_8_group_40747	cd_4_group_41799	cd_2_group_39451
PDT001107400.1	PDS000094375.7	SAMN13906171	environmental/other	cd_8_group_40747	cd_4_group_41799	cd_2_group_39451
PDT001107406.1	PDS000094471.1	SAMN13906165	environmental/other	cd_8_group_40748	cd_4_group_41800	cd_2_group_39453
PDT001107407.1	PDS000094471.1	SAMN13906164	environmental/other	cd_8_group_40748	cd_4_group_41800	cd_2_group_39453
PDT001107482.1	PDS000094392.1	SAMN13906075	environmental/other	cd_8_group_40749	cd_4_group_41801	-
PDT001107409.1	PDS000094392.1	SAMN13906161	environmental/other	cd_8_group_40749	cd_4_group_41801	cd_2_group_39454
PDT001107411.1	PDS000094392.1	SAMN13906160	environmental/other	cd_8_group_40749	cd_4_group_41801	cd_2_group_39454
PDT001107412.1	PDS000094392.1	SAMN13906159	environmental/other	cd_8_group_40749	cd_4_group_41801	cd_2_group_39454
PDT001107481.1	PDS000094392.1	SAMN13906076	environmental/other	cd_8_group_40749	cd_4_group_41801	cd_2_group_39454
PDT000057629.2	PDS000031030.1	SAMN03478144	clinical	cd_8_group_4075	cd_4_group_3951	cd_2_group_3514
PDT000057877.2	PDS000031030.1	SAMN03478954	clinical	cd_8_group_4075	cd_4_group_3951	cd_2_group_3514
PDT001107503.1	PDS000094428.1	SAMN13906054	environmental/other	cd_8_group_40750	-	-
PDT001107497.1	PDS000094428.1	SAMN13906059	environmental/other	cd_8_group_40750	cd_4_group_41802	-
PDT001107414.1	PDS000094428.1	SAMN13906157	environmental/other	cd_8_group_40750	cd_4_group_41802	cd_2_group_39455
PDT001107417.1	PDS000094428.1	SAMN13906156	environmental/other	cd_8_group_40750	cd_4_group_41802	cd_2_group_39455
PDT001107479.1	PDS000094428.1	SAMN13906077	environmental/other	cd_8_group_40750	cd_4_group_41802	cd_2_group_39455
PDT001107499.1	PDS000094428.1	SAMN13906058	environmental/other	cd_8_group_40750	cd_4_group_41802	cd_2_group_39455
PDT001107504.1	PDS000094428.1	SAMN13906055	environmental/other	cd_8_group_40750	cd_4_group_41802	cd_2_group_39455
PDT001107416.1	PDS000094374.1	SAMN13906154	environmental/other	cd_8_group_40751	-	-
PDT001107550.1	PDS000094374.1	SAMN13906006	environmental/other	cd_8_group_40751	cd_4_group_41831	cd_2_group_39483
PDT001107553.1	PDS000094374.1	SAMN13906005	environmental/other	cd_8_group_40751	cd_4_group_41831	cd_2_group_39483
PDT001107418.1	PDS000094424.1	SAMN13906153	environmental/other	cd_8_group_40752	cd_4_group_41803	cd_2_group_39456
PDT001107419.1	PDS000094424.1	SAMN13906152	environmental/other	cd_8_group_40752	cd_4_group_41803	cd_2_group_39456
PDT001107420.1	PDS000094472.1	SAMN13906149	environmental/other	cd_8_group_40753	cd_4_group_41804	cd_2_group_39457
PDT001107423.1	PDS000094472.1	SAMN13906148	environmental/other	cd_8_group_40753	cd_4_group_41804	cd_2_group_39457
PDT001107421.1	PDS000094451.1	SAMN13906151	environmental/other	cd_8_group_40754	cd_4_group_41805	cd_2_group_39458
PDT001107422.1	PDS000094451.1	SAMN13906150	environmental/other	cd_8_group_40754	cd_4_group_41805	cd_2_group_39458
PDT001107601.1	PDS000072600.57	SAMN13905952	environmental/other	cd_8_group_40755	cd_4_group_41806	-
PDT001107424.1	PDS000072600.57	SAMN13906147	environmental/other	cd_8_group_40755	cd_4_group_41806	cd_2_group_39459
PDT001107470.1	PDS000072600.57	SAMN13906086	environmental/other	cd_8_group_40755	cd_4_group_41806	cd_2_group_39459
PDT001107490.1	PDS000072600.57	SAMN13906066	environmental/other	cd_8_group_40755	cd_4_group_41806	cd_2_group_39459
PDT001107493.1	PDS000072600.57	SAMN13906065	environmental/other	cd_8_group_40755	cd_4_group_41806	cd_2_group_39459
PDT001107597.1	PDS000072600.57	SAMN13905953	environmental/other	cd_8_group_40755	cd_4_group_41806	cd_2_group_39459
PDT001107425.1	PDS000094387.1	SAMN13906145	environmental/other	cd_8_group_40756	cd_4_group_41807	cd_2_group_39460
PDT001107429.1	PDS000094387.1	SAMN13906144	environmental/other	cd_8_group_40756	cd_4_group_41807	cd_2_group_39460
PDT001107466.1	PDS000094387.1	SAMN13906089	environmental/other	cd_8_group_40756	cd_4_group_41807	cd_2_group_39460
PDT001107468.1	PDS000094387.1	SAMN13906087	environmental/other	cd_8_group_40756	cd_4_group_41807	cd_2_group_39460
PDT001107469.1	PDS000094387.1	SAMN13906088	environmental/other	cd_8_group_40756	cd_4_group_41807	cd_2_group_39460
PDT001107496.1	PDS000094387.1	SAMN13906062	environmental/other	cd_8_group_40756	cd_4_group_41807	cd_2_group_39460
PDT001107426.1	PDS000094479.1	SAMN13906146	environmental/other	cd_8_group_40757	cd_4_group_41808	cd_2_group_39461
PDT001107492.1	PDS000094479.1	SAMN13906064	environmental/other	cd_8_group_40757	cd_4_group_41808	cd_2_group_39461
PDT001107430.1	PDS000094469.1	SAMN13906137	environmental/other	cd_8_group_40758	cd_4_group_41809	cd_2_group_39462
PDT001107433.1	PDS000094469.1	SAMN13906136	environmental/other	cd_8_group_40758	cd_4_group_41809	cd_2_group_39462
PDT001107434.1	PDS000094481.1	SAMN13906134	environmental/other	cd_8_group_40759	cd_4_group_41810	cd_2_group_39463
PDT001107435.1	PDS000094481.1	SAMN13906132	environmental/other	cd_8_group_40759	cd_4_group_41810	cd_2_group_39463
PDT000057637.2	PDS000013849.73	SAMN03478152	clinical	cd_8_group_4076	cd_4_group_3953	cd_2_group_3516
PDT000243867.2	PDS000013849.73	SAMN07695378	clinical	cd_8_group_4076	cd_4_group_3953	cd_2_group_3516
PDT001024975.1	PDS000013849.73	SAMN19110256	environmental/other	cd_8_group_4076	cd_4_group_3953	cd_2_group_3516
PDT001143560.1	PDS000013849.73	SAMN21926345	clinical	cd_8_group_4076	cd_4_group_3953	cd_2_group_3516
PDT001171469.1	PDS000013849.73	SAMN22963594	clinical	cd_8_group_4076	cd_4_group_3953	cd_2_group_3516
PDT001179228.1	PDS000013849.73	SAMN23310611	clinical	cd_8_group_4076	cd_4_group_3953	cd_2_group_3516
PDT001179290.1	PDS000013849.73	SAMN23310606	clinical	cd_8_group_4076	cd_4_group_3953	cd_2_group_3516
PDT001181969.1	PDS000013849.73	SAMN23374560	clinical	cd_8_group_4076	cd_4_group_3953	cd_2_group_3516
PDT001205831.1	PDS000013849.73	SAMN24199015	clinical	cd_8_group_4076	cd_4_group_3953	cd_2_group_3516
PDT001205833.1	PDS000013849.73	SAMN24199013	clinical	cd_8_group_4076	cd_4_group_3953	cd_2_group_3516
PDT001107475.1	PDS000094378.1	SAMN13906081	environmental/other	cd_8_group_40760	-	-
PDT001107437.1	PDS000094378.1	SAMN13906130	environmental/other	cd_8_group_40760	cd_4_group_41811	-
PDT001107473.1	PDS000094378.1	SAMN13906083	environmental/other	cd_8_group_40760	cd_4_group_41811	cd_2_group_39471
PDT001107474.1	PDS000094378.1	SAMN13906082	environmental/other	cd_8_group_40760	cd_4_group_41811	cd_2_group_39471
PDT001107476.1	PDS000094378.1	SAMN13906080	environmental/other	cd_8_group_40760	cd_4_group_41811	cd_2_group_39471
PDT001107440.1	PDS000094453.1	SAMN13906127	environmental/other	cd_8_group_40761	cd_4_group_41812	-
PDT001107438.1	PDS000094453.1	SAMN13906128	environmental/other	cd_8_group_40761	cd_4_group_41812	cd_2_group_39464
PDT001107439.1	PDS000094453.1	SAMN13906129	environmental/other	cd_8_group_40761	cd_4_group_41812	cd_2_group_39464
PDT001107441.1	PDS000094453.1	SAMN13906125	environmental/other	cd_8_group_40761	cd_4_group_41812	cd_2_group_39464
PDT001107442.1	PDS000094453.1	SAMN13906126	environmental/other	cd_8_group_40761	cd_4_group_41812	cd_2_group_39464
PDT001107447.1	PDS000094423.1	SAMN13906115	environmental/other	cd_8_group_40762	cd_4_group_41814	cd_2_group_39466
PDT001107450.1	PDS000094423.1	SAMN13906114	environmental/other	cd_8_group_40762	cd_4_group_41814	cd_2_group_39466
PDT001107449.1	PDS000094460.1	SAMN13906113	environmental/other	cd_8_group_40763	cd_4_group_41815	cd_2_group_39467
PDT001107451.1	PDS000094460.1	SAMN13906111	environmental/other	cd_8_group_40763	cd_4_group_41815	cd_2_group_39467
PDT001107452.1	PDS000094460.1	SAMN13906112	environmental/other	cd_8_group_40763	cd_4_group_41815	cd_2_group_39467
PDT001107453.1	PDS000094460.1	SAMN13906109	environmental/other	cd_8_group_40763	cd_4_group_41815	cd_2_group_39467
PDT001107454.1	PDS000094460.1	SAMN13906110	environmental/other	cd_8_group_40763	cd_4_group_41815	cd_2_group_39467
PDT001107455.1	PDS000094460.1	SAMN13906106	environmental/other	cd_8_group_40763	cd_4_group_41815	cd_2_group_39467
PDT001107457.1	PDS000094460.1	SAMN13906105	environmental/other	cd_8_group_40763	cd_4_group_41815	cd_2_group_39467
PDT001107571.1	PDS000094460.1	SAMN13905979	environmental/other	cd_8_group_40763	cd_4_group_41815	cd_2_group_39467
PDT001107573.1	PDS000094460.1	SAMN13905983	environmental/other	cd_8_group_40763	cd_4_group_41815	cd_2_group_39467
PDT001107574.1	PDS000094460.1	SAMN13905978	environmental/other	cd_8_group_40763	cd_4_group_41815	cd_2_group_39467
PDT001107546.1	PDS000094460.1	SAMN13906010	environmental/other	cd_8_group_40763	cd_4_group_41815	cd_2_group_39481
PDT001107549.1	PDS000094460.1	SAMN13906009	environmental/other	cd_8_group_40763	cd_4_group_41815	cd_2_group_39481
PDT001107458.1	PDS000094454.1	SAMN13906097	environmental/other	cd_8_group_40764	cd_4_group_41816	cd_2_group_39468
PDT001107461.1	PDS000094454.1	SAMN13906096	environmental/other	cd_8_group_40764	cd_4_group_41816	cd_2_group_39468
PDT001107611.1	PDS000094454.1	SAMN13905935	environmental/other	cd_8_group_40764	cd_4_group_41816	cd_2_group_39468
PDT001107463.1	PDS000094401.13	SAMN13906092	environmental/other	cd_8_group_40765	cd_4_group_41817	cd_2_group_39469
PDT001107464.1	PDS000094401.13	SAMN13906093	environmental/other	cd_8_group_40765	cd_4_group_41817	cd_2_group_39469
PDT001107505.1	PDS000094401.13	SAMN13906051	environmental/other	cd_8_group_40765	cd_4_group_41817	cd_2_group_39469
PDT001107465.1	PDS000094386.1	SAMN13906090	environmental/other	cd_8_group_40766	cd_4_group_41818	cd_2_group_39470
PDT001107467.1	PDS000094386.1	SAMN13906091	environmental/other	cd_8_group_40766	cd_4_group_41818	cd_2_group_39470
PDT001107488.1	PDS000094386.1	SAMN13906068	environmental/other	cd_8_group_40766	cd_4_group_41818	cd_2_group_39470
PDT001107489.1	PDS000094386.1	SAMN13906067	environmental/other	cd_8_group_40766	cd_4_group_41818	cd_2_group_39470
PDT001107477.1	PDS000184417.131	SAMN13906078	environmental/other	cd_8_group_40767	cd_4_group_41819	cd_2_group_39472
PDT001107478.1	PDS000184417.131	SAMN13906079	environmental/other	cd_8_group_40767	cd_4_group_41819	cd_2_group_39472
PDT001107563.1	PDS000184417.131	SAMN13905992	environmental/other	cd_8_group_40767	cd_4_group_41819	cd_2_group_39472
PDT001107564.1	PDS000184417.131	SAMN13905991	environmental/other	cd_8_group_40767	cd_4_group_41819	cd_2_group_39472
PDT001107637.1	PDS000184417.131	SAMN13905912	environmental/other	cd_8_group_40767	cd_4_group_41819	cd_2_group_39472
PDT001107638.1	PDS000184417.131	SAMN13905911	environmental/other	cd_8_group_40767	cd_4_group_41819	cd_2_group_39472
PDT001107486.1	PDS000094474.1	SAMN13906071	environmental/other	cd_8_group_40768	cd_4_group_41821	-
PDT001107483.1	PDS000094474.1	SAMN13906072	environmental/other	cd_8_group_40768	cd_4_group_41821	cd_2_group_39474
PDT001107485.1	PDS000094474.1	SAMN13906069	environmental/other	cd_8_group_40768	cd_4_group_41821	cd_2_group_39474
PDT001107487.1	PDS000094474.1	SAMN13906070	environmental/other	cd_8_group_40768	cd_4_group_41821	cd_2_group_39474
PDT001107494.1	PDS000094483.1	SAMN13906061	environmental/other	cd_8_group_40769	cd_4_group_41822	cd_2_group_39475
PDT001107495.1	PDS000094483.1	SAMN13906060	environmental/other	cd_8_group_40769	cd_4_group_41822	cd_2_group_39475
PDT000057657.2	PDS000223839.40	SAMN03478727	clinical	cd_8_group_4077	-	-
PDT002411549.1	PDS000223839.40	SAMEA116121428	NULL	cd_8_group_4077	-	-
PDT002813029.1	PDS000223839.40	SAMN49556699	clinical	cd_8_group_4077	cd_4_group_71684	cd_2_group_70932
PDT002818467.1	PDS000223839.40	SAMN49667247	clinical	cd_8_group_4077	cd_4_group_71684	cd_2_group_70932
PDT001107498.1	PDS000094464.3	SAMN13906057	environmental/other	cd_8_group_40770	-	-
PDT001107500.1	PDS000094464.3	SAMN13906056	environmental/other	cd_8_group_40770	-	-
PDT001107501.1	PDS000094372.1	SAMN13906053	environmental/other	cd_8_group_40771	cd_4_group_41823	cd_2_group_39476
PDT001107502.1	PDS000094372.1	SAMN13906052	environmental/other	cd_8_group_40771	cd_4_group_41823	cd_2_group_39476
PDT001107507.1	PDS000094401.13	SAMN13906047	environmental/other	cd_8_group_40772	cd_4_group_41824	-
PDT001107510.1	PDS000094401.13	SAMN13906046	environmental/other	cd_8_group_40772	cd_4_group_41824	-
PDT001107511.1	PDS000094459.1	SAMN13906045	environmental/other	cd_8_group_40773	cd_4_group_41825	-
PDT001107514.1	PDS000094459.1	SAMN13906044	environmental/other	cd_8_group_40773	cd_4_group_41825	-
PDT001107513.1	PDS000094470.1	SAMN13906043	environmental/other	cd_8_group_40774	cd_4_group_41826	cd_2_group_39477
PDT001107519.1	PDS000094470.1	SAMN13906036	environmental/other	cd_8_group_40774	cd_4_group_41826	cd_2_group_39477
PDT001107520.1	PDS000094470.1	SAMN13906037	environmental/other	cd_8_group_40774	cd_4_group_41826	cd_2_group_39477
PDT001107521.1	PDS000094470.1	SAMN13906034	environmental/other	cd_8_group_40774	cd_4_group_41826	cd_2_group_39477
PDT001107522.1	PDS000094470.1	SAMN13906035	environmental/other	cd_8_group_40774	cd_4_group_41826	cd_2_group_39477
PDT001107523.1	PDS000094470.1	SAMN13906032	environmental/other	cd_8_group_40774	cd_4_group_41826	cd_2_group_39477
PDT001107524.1	PDS000094470.1	SAMN13906033	environmental/other	cd_8_group_40774	cd_4_group_41826	cd_2_group_39477
PDT001107525.1	PDS000094470.1	SAMN13906030	environmental/other	cd_8_group_40774	cd_4_group_41826	cd_2_group_39477
PDT001107517.1	PDS000094440.1	SAMN13906038	environmental/other	cd_8_group_40775	cd_4_group_41827	cd_2_group_39478
PDT001107518.1	PDS000094440.1	SAMN13906039	environmental/other	cd_8_group_40775	cd_4_group_41827	cd_2_group_39478
PDT001107528.1	PDS000094485.2	SAMN13906027	environmental/other	cd_8_group_40776	cd_4_group_41828	cd_2_group_39479
PDT001107530.1	PDS000094485.2	SAMN13906025	environmental/other	cd_8_group_40776	cd_4_group_41828	cd_2_group_39479
PDT001107531.1	PDS000094485.2	SAMN13906026	environmental/other	cd_8_group_40776	cd_4_group_41828	cd_2_group_39479
PDT001107534.1	PDS000093737.3	SAMN13906019	environmental/other	cd_8_group_40777	-	-
PDT001107537.1	PDS000093737.3	SAMN13906018	environmental/other	cd_8_group_40777	-	-
PDT002201410.1	PDS000093737.3	SAMN39173659	environmental/other	cd_8_group_40777	-	-
PDT001107543.1	PDS000094462.1	SAMN13906013	environmental/other	cd_8_group_40778	cd_4_group_41829	-
PDT001107541.1	PDS000094462.1	SAMN13906014	environmental/other	cd_8_group_40778	cd_4_group_41829	cd_2_group_39480
PDT001107544.1	PDS000094462.1	SAMN13906012	environmental/other	cd_8_group_40778	cd_4_group_41829	cd_2_group_39480
PDT001107545.1	PDS000094462.1	SAMN13906011	environmental/other	cd_8_group_40778	cd_4_group_41829	cd_2_group_39480
PDT001107547.1	PDS000094401.13	SAMN13906008	environmental/other	cd_8_group_40779	cd_4_group_41830	cd_2_group_39482
PDT001107548.1	PDS000094401.13	SAMN13906007	environmental/other	cd_8_group_40779	cd_4_group_41830	cd_2_group_39482
PDT000059392.2	PDS000004053.28	SAMN03479850	clinical	cd_8_group_4078	-	-
PDT000473996.1	PDS000004053.28	SAMN11079664	clinical	cd_8_group_4078	-	-
PDT002413640.1	PDS000004053.28	SAMN44214283	clinical	cd_8_group_4078	-	-
PDT000337311.1	PDS000004053.28	SAMN09492242	clinical	cd_8_group_4078	cd_4_group_17755	-
PDT000330829.1	PDS000004053.28	SAMN09433609	clinical	cd_8_group_4078	cd_4_group_17755	cd_2_group_16179
PDT000339529.1	PDS000004053.28	SAMN09521970	clinical	cd_8_group_4078	cd_4_group_17755	cd_2_group_16179
PDT000475723.1	PDS000004053.28	SAMN11093566	clinical	cd_8_group_4078	cd_4_group_17755	cd_2_group_16179
PDT000339453.1	PDS000004053.28	SAMN09521882	clinical	cd_8_group_4078	cd_4_group_18404	-
PDT000350770.1	PDS000004053.28	SAMN09666925	clinical	cd_8_group_4078	cd_4_group_18404	-
PDT000057659.2	PDS000004053.28	SAMN03478729	clinical	cd_8_group_4078	cd_4_group_3955	-
PDT000059514.2	PDS000004053.28	SAMN03479976	clinical	cd_8_group_4078	cd_4_group_3955	-
PDT000376704.1	PDS000004053.28	SAMN10058786	clinical	cd_8_group_4078	cd_4_group_3955	-
PDT001107561.1	PDS000094389.1	SAMN13905994	environmental/other	cd_8_group_40780	cd_4_group_41832	cd_2_group_39485
PDT001107562.1	PDS000094389.1	SAMN13905993	environmental/other	cd_8_group_40780	cd_4_group_41832	cd_2_group_39485
PDT001107566.1	PDS000094384.1	SAMN13905988	environmental/other	cd_8_group_40781	cd_4_group_41833	cd_2_group_39486
PDT001107568.1	PDS000094384.1	SAMN13905987	environmental/other	cd_8_group_40781	cd_4_group_41833	cd_2_group_39486
PDT001107589.1	PDS000238526.14	SAMN13905961	environmental/other	cd_8_group_40782	cd_4_group_41834	cd_2_group_39487
PDT001107590.1	PDS000238526.14	SAMN13905960	environmental/other	cd_8_group_40782	cd_4_group_41834	cd_2_group_39487
PDT001107591.1	PDS000094480.4	SAMN13905959	environmental/other	cd_8_group_40783	-	-
PDT001107592.1	PDS000094480.4	SAMN13905958	environmental/other	cd_8_group_40783	-	-
PDT002201412.1	PDS000094480.4	SAMN39173657	environmental/other	cd_8_group_40783	cd_4_group_63752	cd_2_group_62290
PDT002201450.1	PDS000094480.4	SAMN39173621	environmental/other	cd_8_group_40783	cd_4_group_63752	cd_2_group_62290
PDT002201430.1	PDS000094480.4	SAMN39173613	environmental/other	cd_8_group_40783	cd_4_group_63754	cd_2_group_62292
PDT002201453.1	PDS000094480.4	SAMN39173610	environmental/other	cd_8_group_40783	cd_4_group_63754	cd_2_group_62292
PDT001107593.1	PDS000094439.1	SAMN13905957	environmental/other	cd_8_group_40784	cd_4_group_41835	cd_2_group_39488
PDT001107596.1	PDS000094439.1	SAMN13905956	environmental/other	cd_8_group_40784	cd_4_group_41835	cd_2_group_39488
PDT001107598.1	PDS000094480.4	SAMN13905951	environmental/other	cd_8_group_40785	cd_4_group_41836	-
PDT001107600.1	PDS000094480.4	SAMN13905950	environmental/other	cd_8_group_40785	cd_4_group_41836	-
PDT001107602.1	PDS000094428.1	SAMN13905946	environmental/other	cd_8_group_40786	cd_4_group_41837	cd_2_group_39489
PDT001107604.1	PDS000094428.1	SAMN13905947	environmental/other	cd_8_group_40786	cd_4_group_41837	cd_2_group_39489
PDT001107603.1	PDS000094465.1	SAMN13905945	environmental/other	cd_8_group_40787	cd_4_group_41838	cd_2_group_39490
PDT001107606.1	PDS000094465.1	SAMN13905944	environmental/other	cd_8_group_40787	cd_4_group_41838	cd_2_group_39490
PDT001107607.1	PDS000094464.3	SAMN13905942	environmental/other	cd_8_group_40788	cd_4_group_41839	cd_2_group_39491
PDT001107610.1	PDS000094464.3	SAMN13905943	environmental/other	cd_8_group_40788	cd_4_group_41839	cd_2_group_39491
PDT002201433.1	PDS000185630.1	SAMN39173637	environmental/other	cd_8_group_40789	-	-
PDT001107612.1	PDS000185630.1	SAMN13905939	environmental/other	cd_8_group_40789	cd_4_group_41840	cd_2_group_39492
PDT001107613.1	PDS000185630.1	SAMN13905937	environmental/other	cd_8_group_40789	cd_4_group_41840	cd_2_group_39492
PDT001107614.1	PDS000185630.1	SAMN13905938	environmental/other	cd_8_group_40789	cd_4_group_41840	cd_2_group_39492
PDT001107615.1	PDS000185630.1	SAMN13905936	environmental/other	cd_8_group_40789	cd_4_group_41840	cd_2_group_39492
PDT001107617.1	PDS000185630.1	SAMN13905934	environmental/other	cd_8_group_40789	cd_4_group_41840	cd_2_group_39492
PDT002201409.1	PDS000185630.1	SAMN39173660	environmental/other	cd_8_group_40789	cd_4_group_41840	cd_2_group_39492
PDT000057661.2	PDS000013727.13	SAMN03478737	clinical	cd_8_group_4079	-	-
PDT000394388.1	PDS000013727.13	SAMN10272306	clinical	cd_8_group_4079	-	-
PDT002633093.1	PDS000013727.13	SAMN46944162	clinical	cd_8_group_4079	-	-
PDT000599848.1	PDS000013727.13	SAMN12906560	clinical	cd_8_group_4079	cd_4_group_27894	-
PDT000601208.1	PDS000013727.13	SAMN12915242	clinical	cd_8_group_4079	cd_4_group_27894	-
PDT000649195.1	PDS000013727.13	SAMN13659137	clinical	cd_8_group_4079	cd_4_group_29642	cd_2_group_27545
PDT000649203.1	PDS000013727.13	SAMN13659157	clinical	cd_8_group_4079	cd_4_group_29642	cd_2_group_27545
PDT000650489.1	PDS000013727.13	SAMN13683430	clinical	cd_8_group_4079	cd_4_group_29642	cd_2_group_27545
PDT001107616.1	PDS000094484.1	SAMN13905933	environmental/other	cd_8_group_40790	cd_4_group_41841	cd_2_group_39493
PDT001107620.1	PDS000094484.1	SAMN13905932	environmental/other	cd_8_group_40790	cd_4_group_41841	cd_2_group_39493
PDT001107618.1	PDS000093718.4	SAMN13905931	environmental/other	cd_8_group_40791	cd_4_group_41842	cd_2_group_39494
PDT001107619.1	PDS000093718.4	SAMN13905930	environmental/other	cd_8_group_40791	cd_4_group_41842	cd_2_group_39494
PDT001107622.1	PDS000094429.1	SAMN13905927	environmental/other	cd_8_group_40792	cd_4_group_41843	cd_2_group_39495
PDT001107625.1	PDS000094429.1	SAMN13905926	environmental/other	cd_8_group_40792	cd_4_group_41843	cd_2_group_39495
PDT001107627.1	PDS000023881.12	SAMN13905922	environmental/other	cd_8_group_40793	cd_4_group_41845	cd_2_group_39497
PDT001107631.1	PDS000023881.12	SAMN13905921	environmental/other	cd_8_group_40793	cd_4_group_41845	cd_2_group_39497
PDT001107628.1	PDS000094450.1	SAMN13905920	environmental/other	cd_8_group_40794	cd_4_group_41846	cd_2_group_39498
PDT001107629.1	PDS000094450.1	SAMN13905919	environmental/other	cd_8_group_40794	cd_4_group_41846	cd_2_group_39498
PDT001107630.1	PDS000094412.1	SAMN13905918	environmental/other	cd_8_group_40795	cd_4_group_41847	cd_2_group_39499
PDT001107632.1	PDS000094412.1	SAMN13905917	environmental/other	cd_8_group_40795	cd_4_group_41847	cd_2_group_39499
PDT001107633.1	PDS000094438.1	SAMN13905916	environmental/other	cd_8_group_40796	cd_4_group_41848	cd_2_group_39500
PDT001107634.1	PDS000094438.1	SAMN13905915	environmental/other	cd_8_group_40796	cd_4_group_41848	cd_2_group_39500
PDT001107635.1	PDS000041668.4	SAMN13905913	environmental/other	cd_8_group_40797	cd_4_group_41849	cd_2_group_39501
PDT001107636.1	PDS000041668.4	SAMN13905914	environmental/other	cd_8_group_40797	cd_4_group_41849	cd_2_group_39501
PDT001107738.1	PDS000108167.1	SAMN20709974	clinical	cd_8_group_40798	cd_4_group_41851	cd_2_group_39504
PDT001284161.1	PDS000108167.1	SAMN27547905	clinical	cd_8_group_40798	cd_4_group_41851	cd_2_group_39504
PDT001107762.1	PDS000011465.179	SAMN20710391	clinical	cd_8_group_40799	cd_4_group_41852	cd_2_group_39505
PDT001110213.1	PDS000011465.179	SAMN20835938	clinical	cd_8_group_40799	cd_4_group_41852	cd_2_group_39505
PDT000002214.3	PDS000027344.3	SAMN02367698	environmental/other	cd_8_group_408	cd_4_group_355	cd_2_group_304
PDT001048455.1	PDS000027344.3	SAMN01933106	environmental/other	cd_8_group_408	cd_4_group_355	cd_2_group_304
PDT001295010.7	PDS000027344.3	SAMEA2258645	NULL	cd_8_group_408	cd_4_group_355	cd_2_group_304
PDT000057672.2	PDS000004008.30	SAMN03478748	clinical	cd_8_group_4080	-	-
PDT000336317.1	PDS000004008.30	SAMN09484394	clinical	cd_8_group_4080	cd_4_group_18156	cd_2_group_16576
PDT000472646.1	PDS000004008.30	SAMN11043671	clinical	cd_8_group_4080	cd_4_group_18156	cd_2_group_16576
PDT001200448.1	PDS000095621.2	SAMN23817838	clinical	cd_8_group_40800	cd_4_group_41853	-
PDT001107775.1	PDS000095621.2	SAMN20710378	clinical	cd_8_group_40800	cd_4_group_41853	cd_2_group_39506
PDT001125951.1	PDS000095621.2	SAMN21368949	clinical	cd_8_group_40800	cd_4_group_41853	cd_2_group_39506
PDT001107784.1	PDS000029644.24	SAMN20710338	environmental/other	cd_8_group_40801	cd_4_group_41854	cd_2_group_39508
PDT001219019.1	PDS000029644.24	SAMN24745580	environmental/other	cd_8_group_40801	cd_4_group_41854	cd_2_group_39508
PDT001107855.1	PDS000028115.37	SAMN20710063	clinical	cd_8_group_40802	cd_4_group_41857	-
PDT001115451.1	PDS000028115.37	SAMN20934345	clinical	cd_8_group_40802	cd_4_group_41857	-
PDT001107863.1	PDS000037572.13	SAMN20715282	clinical	cd_8_group_40803	cd_4_group_41858	cd_2_group_39513
PDT001107866.1	PDS000037572.13	SAMN20715289	clinical	cd_8_group_40803	cd_4_group_41858	cd_2_group_39513
PDT001107874.1	PDS000102427.3	SAMN20716528	environmental/other	cd_8_group_40804	cd_4_group_41859	cd_2_group_39514
PDT001107904.1	PDS000102427.3	SAMN20716623	environmental/other	cd_8_group_40804	cd_4_group_41859	cd_2_group_39514
PDT001107908.1	PDS000102427.3	SAMN20716576	environmental/other	cd_8_group_40804	cd_4_group_41859	cd_2_group_39514
PDT001107911.1	PDS000102427.3	SAMN20716630	environmental/other	cd_8_group_40804	cd_4_group_41859	cd_2_group_39514
PDT001330572.1	PDS000040876.8	SAMN29151900	clinical	cd_8_group_40805	-	-
PDT002641669.1	PDS000040876.8	SAMN47008412	clinical	cd_8_group_40805	-	-
PDT001107913.1	PDS000040876.8	SAMN20716602	clinical	cd_8_group_40805	cd_4_group_41860	cd_2_group_39515
PDT001488293.1	PDS000040876.8	SAMN31783236	clinical	cd_8_group_40805	cd_4_group_41860	cd_2_group_39515
PDT002366640.1	PDS000040876.8	SAMN43525245	clinical	cd_8_group_40805	cd_4_group_41860	cd_2_group_39515
PDT001107921.1	PDS000094914.1	SAMN20716554	clinical	cd_8_group_40806	cd_4_group_41862	cd_2_group_39517
PDT001113214.1	PDS000094914.1	SAMN20863850	clinical	cd_8_group_40806	cd_4_group_41862	cd_2_group_39517
PDT001107944.1	PDS000106420.1	SAMN20716574	clinical	cd_8_group_40807	-	-
PDT001264051.1	PDS000106420.1	SAMN26565694	clinical	cd_8_group_40807	-	-
PDT001107984.1	PDS000027533.17	SAMN20708789	clinical	cd_8_group_40808	-	-
PDT001113797.1	PDS000027533.17	SAMN20873949	clinical	cd_8_group_40808	cd_4_group_42061	-
PDT001121307.1	PDS000027533.17	SAMN21172025	clinical	cd_8_group_40808	cd_4_group_42061	-
PDT001128616.1	PDS000036930.18	SAMN21396390	clinical	cd_8_group_40809	-	-
PDT001108272.1	PDS000036930.18	SAMN20713226	clinical	cd_8_group_40809	cd_4_group_41867	cd_2_group_39520
PDT001110056.1	PDS000036930.18	SAMN20813796	clinical	cd_8_group_40809	cd_4_group_41867	cd_2_group_39520
PDT001127565.1	PDS000036930.18	SAMN21389126	clinical	cd_8_group_40809	cd_4_group_41867	cd_2_group_39520
PDT001128881.1	PDS000036930.18	SAMN21396747	clinical	cd_8_group_40809	cd_4_group_41867	cd_2_group_39520
PDT001128948.1	PDS000036930.18	SAMN21398397	clinical	cd_8_group_40809	cd_4_group_41867	cd_2_group_39520
PDT000057699.2	PDS000030946.1	SAMN03478775	clinical	cd_8_group_4081	cd_4_group_3957	cd_2_group_3522
PDT000059378.2	PDS000030946.1	SAMN03479836	clinical	cd_8_group_4081	cd_4_group_3957	cd_2_group_3522
PDT002455770.1	PDS000029636.1094	SAMN44327715	clinical	cd_8_group_40810	-	-
PDT001108328.1	PDS000029636.1094	SAMN20734090	clinical	cd_8_group_40810	cd_4_group_41869	cd_2_group_39523
PDT001550990.1	PDS000029636.1094	SAMN32472385	clinical	cd_8_group_40810	cd_4_group_41869	cd_2_group_39523
PDT001108344.1	PDS000214890.109	SAMN20506939	clinical	cd_8_group_40811	cd_4_group_41870	-
PDT002399620.1	PDS000214890.109	SAMEA115761643	clinical	cd_8_group_40811	cd_4_group_41870	-
PDT001108365.1	PDS000241216.6	SAMN20506982	clinical	cd_8_group_40812	cd_4_group_41871	cd_2_group_39524
PDT002427649.1	PDS000241216.6	SAMN44385645	clinical	cd_8_group_40812	cd_4_group_41871	cd_2_group_39524
PDT001108481.1	PDS000038749.70	SAMN20745965	clinical	cd_8_group_40813	-	-
PDT001151008.1	PDS000038749.70	SAMN22305843	clinical	cd_8_group_40813	-	-
PDT001544899.1	PDS000038749.70	SAMN32387813	clinical	cd_8_group_40813	-	-
PDT001108493.1	PDS000094541.9	SAMN20745964	clinical	cd_8_group_40814	cd_4_group_41874	cd_2_group_39526
PDT001119657.1	PDS000094541.9	SAMN21040978	clinical	cd_8_group_40814	cd_4_group_41874	cd_2_group_39526
PDT001121184.1	PDS000094541.9	SAMN21170786	clinical	cd_8_group_40814	cd_4_group_41874	cd_2_group_39526
PDT001130328.1	PDS000094541.9	SAMN21434974	clinical	cd_8_group_40814	cd_4_group_41874	cd_2_group_39526
PDT001135781.1	PDS000094541.9	SAMN21552692	clinical	cd_8_group_40814	cd_4_group_41874	cd_2_group_39526
PDT001108499.1	PDS000098016.1	SAMN20747977	clinical	cd_8_group_40815	cd_4_group_41875	cd_2_group_39527
PDT001162283.1	PDS000098016.1	SAMN22575678	clinical	cd_8_group_40815	cd_4_group_41875	cd_2_group_39527
PDT001476400.1	PDS000004397.425	SAMN31608357	clinical	cd_8_group_40816	-	-
PDT002361912.1	PDS000004397.425	SAMN43485188	clinical	cd_8_group_40816	-	-
PDT002392588.1	PDS000004397.425	SAMN43921848	clinical	cd_8_group_40816	-	-
PDT001108501.1	PDS000004397.425	SAMN20747983	clinical	cd_8_group_40816	cd_4_group_41876	cd_2_group_39528
PDT001450173.1	PDS000004397.425	SAMN31237722	clinical	cd_8_group_40816	cd_4_group_41876	cd_2_group_39528
PDT001108506.1	PDS000108885.163	SAMN20747980	clinical	cd_8_group_40817	cd_4_group_41877	cd_2_group_39529
PDT001119241.1	PDS000108885.163	SAMN21040081	clinical	cd_8_group_40817	cd_4_group_41877	cd_2_group_39529
PDT001108527.1	PDS000011452.95	SAMN20748771	clinical	cd_8_group_40818	cd_4_group_41881	cd_2_group_39532
PDT001125059.1	PDS000011452.95	SAMN21250498	clinical	cd_8_group_40818	cd_4_group_41881	cd_2_group_39532
PDT001941701.1	PDS000011452.95	SAMN37855472	clinical	cd_8_group_40818	cd_4_group_41881	cd_2_group_39532
PDT001108533.1	PDS000094420.10	SAMN20748776	clinical	cd_8_group_40819	cd_4_group_41882	cd_2_group_39533
PDT001118216.1	PDS000094420.10	SAMN21027002	clinical	cd_8_group_40819	cd_4_group_41882	cd_2_group_39533
PDT000057700.2	PDS000042428.21	SAMN03478776	clinical	cd_8_group_4082	cd_4_group_3958	cd_2_group_3523
PDT000058041.2	PDS000042428.21	SAMN03479118	clinical	cd_8_group_4082	cd_4_group_3958	cd_2_group_3523
PDT000058500.2	PDS000042428.21	SAMN03478572	clinical	cd_8_group_4082	cd_4_group_3958	cd_2_group_3523
PDT001108545.1	PDS000094982.1	SAMN20743379	clinical	cd_8_group_40820	cd_4_group_41883	cd_2_group_39535
PDT001114884.1	PDS000094982.1	SAMN20931137	clinical	cd_8_group_40820	cd_4_group_41883	cd_2_group_39535
PDT001108568.1	PDS000038658.91	SAMN20743381	clinical	cd_8_group_40821	cd_4_group_41885	-
PDT002455685.1	PDS000038658.91	SAMN44347744	clinical	cd_8_group_40821	cd_4_group_41885	-
PDT001108583.1	PDS000094667.1	SAMN20742906	clinical	cd_8_group_40822	cd_4_group_41886	-
PDT001110403.1	PDS000094667.1	SAMN20835060	clinical	cd_8_group_40822	cd_4_group_41886	-
PDT001108593.1	PDS000094546.9	SAMN20742902	clinical	cd_8_group_40823	-	-
PDT001284158.1	PDS000094546.9	SAMN27547890	clinical	cd_8_group_40823	-	-
PDT001108595.1	PDS000005446.123	SAMN20743378	clinical	cd_8_group_40824	-	-
PDT002457552.1	PDS000005446.123	SAMN44295644	clinical	cd_8_group_40824	-	-
PDT001108671.1	PDS000094596.20	SAMN20748799	clinical	cd_8_group_40825	cd_4_group_41887	cd_2_group_39538
PDT001111156.1	PDS000094596.20	SAMN20849799	clinical	cd_8_group_40825	cd_4_group_41887	cd_2_group_39538
PDT001143615.1	PDS000094596.20	SAMN21926361	clinical	cd_8_group_40825	cd_4_group_41887	cd_2_group_39538
PDT001151132.1	PDS000094596.20	SAMN22308421	clinical	cd_8_group_40825	cd_4_group_41887	cd_2_group_39538
PDT001160709.1	PDS000094596.20	SAMN22549957	clinical	cd_8_group_40825	cd_4_group_41887	cd_2_group_39538
PDT001174871.1	PDS000094596.20	SAMN23136897	clinical	cd_8_group_40825	cd_4_group_41887	cd_2_group_39538
PDT001174907.1	PDS000094596.20	SAMN23136896	clinical	cd_8_group_40825	cd_4_group_41887	cd_2_group_39538
PDT001177774.1	PDS000094596.20	SAMN23243556	clinical	cd_8_group_40825	cd_4_group_41887	cd_2_group_39538
PDT001179232.1	PDS000094596.20	SAMN23310615	clinical	cd_8_group_40825	cd_4_group_41887	cd_2_group_39538
PDT001187366.1	PDS000094596.20	SAMN23493223	clinical	cd_8_group_40825	cd_4_group_41887	cd_2_group_39538
PDT001205852.1	PDS000094596.20	SAMN24199031	clinical	cd_8_group_40825	cd_4_group_41887	cd_2_group_39538
PDT001211329.1	PDS000094596.20	SAMN24369673	clinical	cd_8_group_40825	cd_4_group_41887	cd_2_group_39538
PDT001225034.1	PDS000094596.20	SAMN25046070	clinical	cd_8_group_40825	cd_4_group_41887	cd_2_group_39538
PDT001234628.1	PDS000094596.20	SAMN25488231	clinical	cd_8_group_40825	cd_4_group_41887	cd_2_group_39538
PDT001241840.1	PDS000094596.20	SAMN25689483	clinical	cd_8_group_40825	cd_4_group_41887	cd_2_group_39538
PDT001252268.1	PDS000094596.20	SAMN26026879	clinical	cd_8_group_40825	cd_4_group_41887	cd_2_group_39538
PDT001257552.1	PDS000094596.20	SAMN26366956	clinical	cd_8_group_40825	cd_4_group_41887	cd_2_group_39538
PDT001368231.1	PDS000094596.20	SAMN29907374	clinical	cd_8_group_40825	cd_4_group_41887	cd_2_group_39538
PDT001870913.1	PDS000094596.20	SAMN31141601	environmental/other	cd_8_group_40825	cd_4_group_41887	cd_2_group_39538
PDT002109948.1	PDS000094596.20	SAMN40371266	clinical	cd_8_group_40825	cd_4_group_41887	cd_2_group_39538
PDT002166622.1	PDS000094596.20	SAMN41410838	clinical	cd_8_group_40825	cd_4_group_41887	cd_2_group_39538
PDT001108674.1	PDS000026888.178	SAMN20748890	clinical	cd_8_group_40826	cd_4_group_41888	cd_2_group_39539
PDT001144185.1	PDS000026888.178	SAMN22014239	clinical	cd_8_group_40826	cd_4_group_41888	cd_2_group_39539
PDT001161486.1	PDS000026888.178	SAMN22562395	clinical	cd_8_group_40826	cd_4_group_41888	cd_2_group_39539
PDT001108766.1	PDS000002218.949	SAMN20751998	environmental/other	cd_8_group_40827	-	-
PDT001609631.1	PDS000002218.949	SAMN33193385	environmental/other	cd_8_group_40827	-	-
PDT001306687.1	PDS000027076.898	SAMN28207037	environmental/other	cd_8_group_40828	-	-
PDT002594659.1	PDS000027076.898	SAMN46428674	clinical	cd_8_group_40828	-	-
PDT001306688.1	PDS000027076.898	SAMN28207036	environmental/other	cd_8_group_40828	cd_4_group_41889	-
PDT001108772.1	PDS000027076.898	SAMN20752036	environmental/other	cd_8_group_40828	cd_4_group_41889	cd_2_group_39541
PDT001110469.1	PDS000027076.898	SAMN20835176	clinical	cd_8_group_40828	cd_4_group_41889	cd_2_group_39541
PDT001140465.1	PDS000027076.898	SAMN21854874	environmental/other	cd_8_group_40828	cd_4_group_41889	cd_2_group_39541
PDT001306931.1	PDS000027076.898	SAMN28209217	environmental/other	cd_8_group_40828	cd_4_group_41889	cd_2_group_39541
PDT001306981.1	PDS000027076.898	SAMN28209543	environmental/other	cd_8_group_40828	cd_4_group_41889	cd_2_group_39541
PDT001788045.1	PDS000027076.898	SAMN35881365	environmental/other	cd_8_group_40828	cd_4_group_41889	cd_2_group_39541
PDT001149471.1	PDS000094682.3	SAMN22228516	clinical	cd_8_group_40829	-	-
PDT001108793.1	PDS000094682.3	SAMN20752177	environmental/other	cd_8_group_40829	cd_4_group_41890	-
PDT001110653.1	PDS000094682.3	SAMN20839309	environmental/other	cd_8_group_40829	cd_4_group_41890	-
PDT000057701.2	PDS000238526.14	SAMN03478777	clinical	cd_8_group_4083	cd_4_group_3959	cd_2_group_3524
PDT000099034.2	PDS000238526.14	SAMN04363106	clinical	cd_8_group_4083	cd_4_group_3959	cd_2_group_3524
PDT001108798.1	PDS000043136.10	SAMN20752407	clinical	cd_8_group_40830	cd_4_group_41892	cd_2_group_39542
PDT001108799.1	PDS000043136.10	SAMN20752408	clinical	cd_8_group_40830	cd_4_group_41892	cd_2_group_39542
PDT001108815.1	PDS000094595.8	SAMN20752585	clinical	cd_8_group_40831	cd_4_group_41893	cd_2_group_39545
PDT001110668.1	PDS000094595.8	SAMN20839355	clinical	cd_8_group_40831	cd_4_group_41893	cd_2_group_39545
PDT001113131.1	PDS000094595.8	SAMN20862845	clinical	cd_8_group_40831	cd_4_group_41893	cd_2_group_39545
PDT001116163.1	PDS000094595.8	SAMN20960558	clinical	cd_8_group_40831	cd_4_group_41893	cd_2_group_39545
PDT001116168.1	PDS000094595.8	SAMN20960555	clinical	cd_8_group_40831	cd_4_group_41893	cd_2_group_39545
PDT001116183.1	PDS000094595.8	SAMN20961036	clinical	cd_8_group_40831	cd_4_group_41893	cd_2_group_39545
PDT001116197.1	PDS000094595.8	SAMN20962109	clinical	cd_8_group_40831	cd_4_group_41893	cd_2_group_39545
PDT001119304.1	PDS000094595.8	SAMN21040197	clinical	cd_8_group_40831	cd_4_group_41893	cd_2_group_39545
PDT001120319.1	PDS000094595.8	SAMN21156469	clinical	cd_8_group_40831	cd_4_group_41893	cd_2_group_39545
PDT001142217.1	PDS000094595.8	SAMN21882522	clinical	cd_8_group_40831	cd_4_group_41893	cd_2_group_39545
PDT001150183.1	PDS000094595.8	SAMN22243345	clinical	cd_8_group_40831	cd_4_group_41893	cd_2_group_39545
PDT001108822.1	PDS000026948.328	SAMN20769194	clinical	cd_8_group_40832	cd_4_group_41894	cd_2_group_39546
PDT001113767.1	PDS000026948.328	SAMN20873972	clinical	cd_8_group_40832	cd_4_group_41894	cd_2_group_39546
PDT001108844.1	PDS000216718.134	SAMN20769419	clinical	cd_8_group_40833	-	-
PDT002530044.1	PDS000216718.134	SAMN45705726	clinical	cd_8_group_40833	-	-
PDT001108847.1	PDS000002099.600	SAMN20769411	clinical	cd_8_group_40834	-	-
PDT002182062.1	PDS000002099.600	SAMN41600742	clinical	cd_8_group_40834	-	-
PDT001108856.1	PDS000216718.134	SAMN20769467	clinical	cd_8_group_40835	-	-
PDT002050833.1	PDS000216718.134	SAMN39333887	clinical	cd_8_group_40835	-	-
PDT001108881.1	PDS000085033.695	SAMN20769460	clinical	cd_8_group_40836	cd_4_group_41897	cd_2_group_39549
PDT001229710.1	PDS000085033.695	SAMN25227236	clinical	cd_8_group_40836	cd_4_group_41897	cd_2_group_39549
PDT001108882.1	PDS000031681.42	SAMN20769466	clinical	cd_8_group_40837	cd_4_group_41898	cd_2_group_39550
PDT001110066.1	PDS000031681.42	SAMN20824701	clinical	cd_8_group_40837	cd_4_group_41898	cd_2_group_39550
PDT001117224.1	PDS000031681.42	SAMN21001931	clinical	cd_8_group_40837	cd_4_group_41898	cd_2_group_39550
PDT001143526.1	PDS000031681.42	SAMN21924335	clinical	cd_8_group_40837	cd_4_group_41898	cd_2_group_39550
PDT001167282.1	PDS000031681.42	SAMN22835229	clinical	cd_8_group_40837	cd_4_group_41898	cd_2_group_39550
PDT001235060.1	PDS000031681.42	SAMN25518062	clinical	cd_8_group_40837	cd_4_group_41898	cd_2_group_39550
PDT001298078.1	PDS000031681.42	SAMN28037304	clinical	cd_8_group_40837	cd_4_group_41898	cd_2_group_39550
PDT002226670.1	PDS000031681.42	SAMN42015716	clinical	cd_8_group_40837	cd_4_group_41898	cd_2_group_39550
PDT001108890.1	PDS000039121.7	SAMN20769581	clinical	cd_8_group_40838	cd_4_group_41899	-
PDT001109725.1	PDS000039121.7	SAMN20810578	clinical	cd_8_group_40838	cd_4_group_41899	-
PDT001108891.1	PDS000001865.1027	SAMN20769588	clinical	cd_8_group_40839	cd_4_group_41900	-
PDT002361744.1	PDS000001865.1027	SAMN43484765	clinical	cd_8_group_40839	cd_4_group_41900	cd_2_group_65106
PDT002400430.1	PDS000001865.1027	SAMN43991900	clinical	cd_8_group_40839	cd_4_group_41900	cd_2_group_65106
PDT000057703.2	PDS000185606.187	SAMN03478779	clinical	cd_8_group_4084	cd_4_group_3960	cd_2_group_3525
PDT000099009.2	PDS000185606.187	SAMN04363079	clinical	cd_8_group_4084	cd_4_group_3960	cd_2_group_3525
PDT000099219.2	PDS000185606.187	SAMN04363294	clinical	cd_8_group_4084	cd_4_group_3960	cd_2_group_3525
PDT001834518.1	PDS000185606.187	SAMEA112912985	clinical	cd_8_group_4084	cd_4_group_3960	cd_2_group_3525
PDT001108899.1	PDS000053542.7	SAMN20769627	clinical	cd_8_group_40840	cd_4_group_41901	-
PDT001276508.1	PDS000053542.7	SAMN27024526	clinical	cd_8_group_40840	cd_4_group_41901	-
PDT001252802.1	PDS000053542.7	SAMN26137660	clinical	cd_8_group_40840	cd_4_group_41901	cd_2_group_43722
PDT001267953.1	PDS000053542.7	SAMN26656982	clinical	cd_8_group_40840	cd_4_group_41901	cd_2_group_43722
PDT001183909.1	PDS000027978.339	SAMN23413398	clinical	cd_8_group_40841	cd_4_group_41902	-
PDT001108914.1	PDS000027978.339	SAMN20769642	clinical	cd_8_group_40841	cd_4_group_41902	cd_2_group_39551
PDT002905416.1	PDS000027978.339	SAMN50929139	clinical	cd_8_group_40841	cd_4_group_41902	cd_2_group_39551
PDT001108916.1	PDS000050585.11	SAMN20769646	clinical	cd_8_group_40842	cd_4_group_41903	cd_2_group_39552
PDT001161999.1	PDS000050585.11	SAMN22569173	clinical	cd_8_group_40842	cd_4_group_41903	cd_2_group_39552
PDT001212493.1	PDS000050585.11	SAMN24441163	clinical	cd_8_group_40842	cd_4_group_41903	cd_2_group_39552
PDT001108940.1	PDS000017491.33	SAMN20770685	clinical	cd_8_group_40843	cd_4_group_41905	cd_2_group_39555
PDT001140404.1	PDS000017491.33	SAMN21850651	clinical	cd_8_group_40843	cd_4_group_41905	cd_2_group_39555
PDT001108941.1	PDS000009062.147	SAMN20770681	clinical	cd_8_group_40844	cd_4_group_41906	cd_2_group_39556
PDT001109654.1	PDS000009062.147	SAMN20810517	clinical	cd_8_group_40844	cd_4_group_41906	cd_2_group_39556
PDT001108955.1	PDS000199958.1	SAMN20771395	environmental/other	cd_8_group_40845	-	-
PDT002401282.1	PDS000199958.1	SAMN44002455	environmental/other	cd_8_group_40845	-	-
PDT001108974.1	PDS000239639.11	SAMN20771691	environmental/other	cd_8_group_40846	-	-
PDT001752364.1	PDS000239639.11	SAMN35329313	environmental/other	cd_8_group_40846	-	-
PDT001108975.1	PDS000084287.20	SAMN20771688	environmental/other	cd_8_group_40847	-	-
PDT002165834.1	PDS000084287.20	SAMN41410509	clinical	cd_8_group_40847	-	-
PDT001108977.1	PDS000215642.28	SAMN20771775	environmental/other	cd_8_group_40848	cd_4_group_41910	cd_2_group_39559
PDT001115953.1	PDS000215642.28	SAMN20958649	environmental/other	cd_8_group_40848	cd_4_group_41910	cd_2_group_39559
PDT001491944.1	PDS000215642.28	SAMN31822885	environmental/other	cd_8_group_40848	cd_4_group_41910	cd_2_group_39559
PDT002875999.1	PDS000032395.605	SAMN50535402	clinical	cd_8_group_40849	-	-
PDT001108998.1	PDS000032395.605	SAMN20771692	environmental/other	cd_8_group_40849	cd_4_group_41911	cd_2_group_39560
PDT001110364.1	PDS000032395.605	SAMN20834747	environmental/other	cd_8_group_40849	cd_4_group_41911	cd_2_group_39560
PDT001118018.1	PDS000032395.605	SAMN21023821	environmental/other	cd_8_group_40849	cd_4_group_41911	cd_2_group_39560
PDT001158250.1	PDS000032395.605	SAMN22457124	clinical	cd_8_group_40849	cd_4_group_41911	cd_2_group_39560
PDT002563501.1	PDS000032395.605	SAMN46231754	clinical	cd_8_group_40849	cd_4_group_41911	cd_2_group_39560
PDT000057715.2	PDS000030988.1	SAMN03478791	clinical	cd_8_group_4085	cd_4_group_3961	-
PDT000058060.2	PDS000030988.1	SAMN03479137	clinical	cd_8_group_4085	cd_4_group_3961	-
PDT001109037.1	PDS000029559.48	SAMN20774849	clinical	cd_8_group_40850	cd_4_group_41912	-
PDT001772801.1	PDS000029559.48	SAMN35677057	clinical	cd_8_group_40850	cd_4_group_41912	-
PDT001149605.1	PDS000066038.4	SAMN22232280	clinical	cd_8_group_40851	-	-
PDT001109070.1	PDS000066038.4	SAMN20522352	clinical	cd_8_group_40851	cd_4_group_41914	-
PDT001321693.1	PDS000066038.4	SAMN28817103	clinical	cd_8_group_40851	cd_4_group_41914	-
PDT001109078.1	PDS000051721.12	SAMN20522433	clinical	cd_8_group_40852	-	-
PDT002381136.1	PDS000051721.12	SAMN43743016	clinical	cd_8_group_40852	-	-
PDT001109275.1	PDS000241216.6	SAMN20776116	environmental/other	cd_8_group_40853	cd_4_group_41915	cd_2_group_39565
PDT001144494.1	PDS000241216.6	SAMN22035185	clinical	cd_8_group_40853	cd_4_group_41915	cd_2_group_39565
PDT001145265.1	PDS000241216.6	SAMN22060985	clinical	cd_8_group_40853	cd_4_group_41915	cd_2_group_39565
PDT001147458.1	PDS000241216.6	SAMN22160599	clinical	cd_8_group_40853	cd_4_group_41915	cd_2_group_39565
PDT001149604.1	PDS000241216.6	SAMN22232272	clinical	cd_8_group_40853	cd_4_group_41915	cd_2_group_39565
PDT001149609.1	PDS000241216.6	SAMN22232323	clinical	cd_8_group_40853	cd_4_group_41915	cd_2_group_39565
PDT001149672.1	PDS000241216.6	SAMN22234111	clinical	cd_8_group_40853	cd_4_group_41915	cd_2_group_39565
PDT001150264.1	PDS000241216.6	SAMN22244830	clinical	cd_8_group_40853	cd_4_group_41915	cd_2_group_39565
PDT001150276.1	PDS000241216.6	SAMN22244850	clinical	cd_8_group_40853	cd_4_group_41915	cd_2_group_39565
PDT001150689.1	PDS000241216.6	SAMN22252058	clinical	cd_8_group_40853	cd_4_group_41915	cd_2_group_39565
PDT001150696.1	PDS000241216.6	SAMN22252061	clinical	cd_8_group_40853	cd_4_group_41915	cd_2_group_39565
PDT001150699.1	PDS000241216.6	SAMN22252111	clinical	cd_8_group_40853	cd_4_group_41915	cd_2_group_39565
PDT001151203.1	PDS000241216.6	SAMN22309108	clinical	cd_8_group_40853	cd_4_group_41915	cd_2_group_39565
PDT001157023.4	PDS000241216.6	SAMN22377479	clinical	cd_8_group_40853	cd_4_group_41915	cd_2_group_39565
PDT001157615.4	PDS000241216.6	SAMN22413687	clinical	cd_8_group_40853	cd_4_group_41915	cd_2_group_39565
PDT001157739.3	PDS000241216.6	SAMN22406900	clinical	cd_8_group_40853	cd_4_group_41915	cd_2_group_39565
PDT001157798.3	PDS000241216.6	SAMN22416848	clinical	cd_8_group_40853	cd_4_group_41915	cd_2_group_39565
PDT001157990.3	PDS000241216.6	SAMN22442357	clinical	cd_8_group_40853	cd_4_group_41915	cd_2_group_39565
PDT001158215.2	PDS000241216.6	SAMN22443179	clinical	cd_8_group_40853	cd_4_group_41915	cd_2_group_39565
PDT001159780.1	PDS000241216.6	SAMN22504495	clinical	cd_8_group_40853	cd_4_group_41915	cd_2_group_39565
PDT001159799.1	PDS000241216.6	SAMN22504527	clinical	cd_8_group_40853	cd_4_group_41915	cd_2_group_39565
PDT001160511.1	PDS000241216.6	SAMN22512874	clinical	cd_8_group_40853	cd_4_group_41915	cd_2_group_39565
PDT001162377.1	PDS000241216.6	SAMN22583511	clinical	cd_8_group_40853	cd_4_group_41915	cd_2_group_39565
PDT001163317.1	PDS000241216.6	SAMN22604664	clinical	cd_8_group_40853	cd_4_group_41915	cd_2_group_39565
PDT001164567.1	PDS000241216.6	SAMN22775605	clinical	cd_8_group_40853	cd_4_group_41915	cd_2_group_39565
PDT001166388.1	PDS000241216.6	SAMN22818125	clinical	cd_8_group_40853	cd_4_group_41915	cd_2_group_39565
PDT001166631.1	PDS000241216.6	SAMN22820415	clinical	cd_8_group_40853	cd_4_group_41915	cd_2_group_39565
PDT001166654.1	PDS000241216.6	SAMN22820929	clinical	cd_8_group_40853	cd_4_group_41915	cd_2_group_39565
PDT001167672.1	PDS000241216.6	SAMN22842896	clinical	cd_8_group_40853	cd_4_group_41915	cd_2_group_39565
PDT001168603.1	PDS000241216.6	SAMN22867295	clinical	cd_8_group_40853	cd_4_group_41915	cd_2_group_39565
PDT001170357.1	PDS000241216.6	SAMN22937560	clinical	cd_8_group_40853	cd_4_group_41915	cd_2_group_39565
PDT001175628.1	PDS000241216.6	SAMN23168213	clinical	cd_8_group_40853	cd_4_group_41915	cd_2_group_39565
PDT001176110.1	PDS000241216.6	SAMN23220785	clinical	cd_8_group_40853	cd_4_group_41915	cd_2_group_39565
PDT001177940.1	PDS000241216.6	SAMN23284022	clinical	cd_8_group_40853	cd_4_group_41915	cd_2_group_39565
PDT001177992.1	PDS000241216.6	SAMN23284717	clinical	cd_8_group_40853	cd_4_group_41915	cd_2_group_39565
PDT001197275.1	PDS000241216.6	SAMN23705153	clinical	cd_8_group_40853	cd_4_group_41915	cd_2_group_39565
PDT001200884.1	PDS000241216.6	SAMN23828708	clinical	cd_8_group_40853	cd_4_group_41915	cd_2_group_39565
PDT001201345.1	PDS000241216.6	SAMN23848891	clinical	cd_8_group_40853	cd_4_group_41915	cd_2_group_39565
PDT001201781.1	PDS000241216.6	SAMN23958447	environmental/other	cd_8_group_40853	cd_4_group_41915	cd_2_group_39565
PDT001435019.1	PDS000241216.6	SAMN31037057	clinical	cd_8_group_40853	cd_4_group_41915	cd_2_group_39565
PDT001435034.1	PDS000241216.6	SAMN31037106	clinical	cd_8_group_40853	cd_4_group_41915	cd_2_group_39565
PDT001109280.1	PDS000004194.86	SAMN20776123	environmental/other	cd_8_group_40854	cd_4_group_41916	-
PDT001616441.1	PDS000004194.86	SAMN33314865	clinical	cd_8_group_40854	cd_4_group_41916	-
PDT001109319.1	PDS000095111.1	SAMN20794726	clinical	cd_8_group_40855	cd_4_group_41917	cd_2_group_39566
PDT001115987.1	PDS000095111.1	SAMN20958699	clinical	cd_8_group_40855	cd_4_group_41917	cd_2_group_39566
PDT001109324.1	PDS000214622.1	SAMN20794723	clinical	cd_8_group_40856	cd_4_group_41918	-
PDT002557963.1	PDS000214622.1	SAMN46107045	clinical	cd_8_group_40856	cd_4_group_41918	-
PDT001109341.1	PDS000002868.45	SAMN15356752	clinical	cd_8_group_40857	-	-
PDT001109344.1	PDS000002868.45	SAMN15356750	clinical	cd_8_group_40857	-	-
PDT001109353.1	PDS000094589.3	SAMN15356741	clinical	cd_8_group_40858	cd_4_group_41920	-
PDT001109361.1	PDS000094589.3	SAMN15356740	clinical	cd_8_group_40858	cd_4_group_41920	-
PDT001109365.1	PDS000094589.3	SAMN15356739	clinical	cd_8_group_40858	cd_4_group_41920	-
PDT001109354.1	PDS000094588.4	SAMN15356737	clinical	cd_8_group_40859	-	-
PDT001109355.1	PDS000094588.4	SAMN15356736	clinical	cd_8_group_40859	-	-
PDT000058448.2	PDS000168435.65	SAMN03478519	clinical	cd_8_group_4086	-	-
PDT000330175.1	PDS000168435.65	SAMN09430453	clinical	cd_8_group_4086	-	-
PDT000437721.1	PDS000168435.65	SAMEA4349531	clinical	cd_8_group_4086	-	-
PDT000057717.2	PDS000168435.65	SAMN03478793	clinical	cd_8_group_4086	cd_4_group_3962	cd_2_group_3526
PDT000058597.2	PDS000168435.65	SAMN03478670	clinical	cd_8_group_4086	cd_4_group_3962	cd_2_group_3526
PDT001109356.1	PDS000094597.6	SAMN15356735	clinical	cd_8_group_40860	cd_4_group_41921	cd_2_group_39567
PDT001109357.1	PDS000094597.6	SAMN15356733	clinical	cd_8_group_40860	cd_4_group_41921	cd_2_group_39567
PDT001109368.1	PDS000094597.6	SAMN15356728	clinical	cd_8_group_40860	cd_4_group_41921	cd_2_group_39567
PDT001109367.1	PDS000094586.1	SAMN15356724	clinical	cd_8_group_40861	cd_4_group_41922	-
PDT001109376.1	PDS000094586.1	SAMN15356718	clinical	cd_8_group_40861	cd_4_group_41922	-
PDT001109369.1	PDS000094591.1	SAMN15356725	clinical	cd_8_group_40862	cd_4_group_41923	-
PDT001109373.1	PDS000094591.1	SAMN15356720	clinical	cd_8_group_40862	cd_4_group_41923	cd_2_group_39569
PDT001109375.1	PDS000094591.1	SAMN15356719	clinical	cd_8_group_40862	cd_4_group_41923	cd_2_group_39569
PDT001109370.1	PDS000094585.3	SAMN15356726	clinical	cd_8_group_40863	-	-
PDT001109371.1	PDS000094585.3	SAMN15356722	clinical	cd_8_group_40863	cd_4_group_41924	cd_2_group_39568
PDT001109374.1	PDS000094585.3	SAMN15356723	clinical	cd_8_group_40863	cd_4_group_41924	cd_2_group_39568
PDT001123011.1	PDS000032759.199	SAMN21217357	clinical	cd_8_group_40864	-	-
PDT002362349.1	PDS000032759.199	SAMN43494264	clinical	cd_8_group_40864	-	-
PDT002871889.1	PDS000032759.199	SAMN50458297	clinical	cd_8_group_40864	cd_4_group_41925	-
PDT001109537.1	PDS000032759.199	SAMN20810579	clinical	cd_8_group_40864	cd_4_group_41925	cd_2_group_39570
PDT002316443.2	PDS000032759.199	SAMN43145606	clinical	cd_8_group_40864	cd_4_group_41925	cd_2_group_39570
PDT002341956.1	PDS000032759.199	SAMN43380735	clinical	cd_8_group_40864	cd_4_group_41925	cd_2_group_39570
PDT001109650.1	PDS000027049.414	SAMN20809108	clinical	cd_8_group_40865	cd_4_group_41928	cd_2_group_39574
PDT001892040.1	PDS000027049.414	SAMN37481286	clinical	cd_8_group_40865	cd_4_group_41928	cd_2_group_39574
PDT001109652.1	PDS000029636.1094	SAMN20809104	clinical	cd_8_group_40866	cd_4_group_41929	cd_2_group_39576
PDT001201400.1	PDS000029636.1094	SAMN23893880	clinical	cd_8_group_40866	cd_4_group_41929	cd_2_group_39576
PDT001109696.1	PDS000003801.341	SAMN20810585	clinical	cd_8_group_40867	cd_4_group_41931	-
PDT002264861.1	PDS000003801.341	SAMN42823775	clinical	cd_8_group_40867	cd_4_group_41931	-
PDT001109697.1	PDS000182975.1	SAMN20811263	clinical	cd_8_group_40868	cd_4_group_41932	cd_2_group_39581
PDT002165878.1	PDS000182975.1	SAMN41410383	clinical	cd_8_group_40868	cd_4_group_41932	cd_2_group_39581
PDT001109698.1	PDS000117407.5	SAMN20811225	clinical	cd_8_group_40869	cd_4_group_41933	cd_2_group_39582
PDT001109759.1	PDS000117407.5	SAMN20812447	clinical	cd_8_group_40869	cd_4_group_41933	cd_2_group_39582
PDT000057722.2	PDS000031736.106	SAMN03478798	clinical	cd_8_group_4087	cd_4_group_3963	cd_2_group_3527
PDT000099409.2	PDS000031736.106	SAMN04363538	clinical	cd_8_group_4087	cd_4_group_3963	cd_2_group_3527
PDT001109863.1	PDS000094669.2	SAMN20810591	clinical	cd_8_group_40870	cd_4_group_41935	-
PDT001109711.1	PDS000094669.2	SAMN20810560	clinical	cd_8_group_40870	cd_4_group_41935	cd_2_group_39584
PDT001116059.1	PDS000094669.2	SAMN20959906	clinical	cd_8_group_40870	cd_4_group_41935	cd_2_group_39584
PDT001109714.1	PDS000003804.72	SAMN20810559	clinical	cd_8_group_40871	cd_4_group_41936	cd_2_group_39585
PDT001168039.1	PDS000003804.72	SAMN22863686	clinical	cd_8_group_40871	cd_4_group_41936	cd_2_group_39585
PDT001109721.1	PDS000084711.526	SAMN20810571	clinical	cd_8_group_40872	-	-
PDT001751531.1	PDS000084711.526	SAMN35313207	clinical	cd_8_group_40872	-	-
PDT001109727.1	PDS000075822.11	SAMN20810568	clinical	cd_8_group_40873	cd_4_group_41937	cd_2_group_39586
PDT001176053.1	PDS000075822.11	SAMN23211540	clinical	cd_8_group_40873	cd_4_group_41937	cd_2_group_39586
PDT001109748.1	PDS000004404.200	SAMN20812436	clinical	cd_8_group_40874	cd_4_group_41940	-
PDT001110561.1	PDS000004404.200	SAMN20837531	clinical	cd_8_group_40874	cd_4_group_41940	-
PDT001109811.1	PDS000094607.1	SAMN20811212	environmental/other	cd_8_group_40875	cd_4_group_41943	cd_2_group_39589
PDT001109812.1	PDS000094607.1	SAMN20811211	environmental/other	cd_8_group_40875	cd_4_group_41943	cd_2_group_39589
PDT001109815.1	PDS000094608.1	SAMN20811208	environmental/other	cd_8_group_40876	cd_4_group_41944	-
PDT001109813.1	PDS000094608.1	SAMN20811210	environmental/other	cd_8_group_40876	cd_4_group_41944	cd_2_group_39590
PDT001109814.1	PDS000094608.1	SAMN20811209	environmental/other	cd_8_group_40876	cd_4_group_41944	cd_2_group_39590
PDT001109824.1	PDS000095106.3	SAMN20812929	clinical	cd_8_group_40877	cd_4_group_41946	cd_2_group_39592
PDT001148754.1	PDS000095106.3	SAMN22214623	clinical	cd_8_group_40877	cd_4_group_41946	cd_2_group_39592
PDT001116663.1	PDS000095106.3	SAMN20971116	clinical	cd_8_group_40877	cd_4_group_41946	cd_2_group_39781
PDT001217600.1	PDS000095106.3	SAMN24695174	clinical	cd_8_group_40877	cd_4_group_41946	cd_2_group_39781
PDT001109833.1	PDS000031792.209	SAMN20812987	clinical	cd_8_group_40878	cd_4_group_41947	-
PDT001261936.1	PDS000031792.209	SAMN26512176	clinical	cd_8_group_40878	cd_4_group_41947	cd_2_group_43895
PDT002068812.1	PDS000031792.209	SAMN39673777	clinical	cd_8_group_40878	cd_4_group_41947	cd_2_group_43895
PDT002454076.1	PDS000031792.209	SAMN44062931	clinical	cd_8_group_40878	cd_4_group_41947	cd_2_group_43895
PDT002893280.1	PDS000031792.209	SAMN50750294	clinical	cd_8_group_40878	cd_4_group_41947	cd_2_group_43895
PDT002320764.1	PDS000031792.209	SAMN43181960	clinical	cd_8_group_40878	cd_4_group_41947	cd_2_group_64532
PDT002340995.1	PDS000031792.209	SAMN43365675	clinical	cd_8_group_40878	cd_4_group_41947	cd_2_group_64532
PDT002392074.1	PDS000031792.209	SAMN43907315	clinical	cd_8_group_40878	cd_4_group_41947	cd_2_group_65816
PDT002757273.1	PDS000031792.209	SAMN48346253	clinical	cd_8_group_40878	cd_4_group_41947	cd_2_group_65816
PDT001109847.1	PDS000094677.1	SAMN20811206	environmental/other	cd_8_group_40879	-	-
PDT001109846.1	PDS000094677.1	SAMN20811207	environmental/other	cd_8_group_40879	cd_4_group_41949	cd_2_group_39594
PDT001109848.1	PDS000094677.1	SAMN20811205	environmental/other	cd_8_group_40879	cd_4_group_41949	cd_2_group_39594
PDT000057724.2	PDS000002201.4	SAMN03478800	clinical	cd_8_group_4088	cd_4_group_3964	cd_2_group_3528
PDT000058801.2	PDS000002201.4	SAMN03479326	clinical	cd_8_group_4088	cd_4_group_3964	cd_2_group_3528
PDT001109849.1	PDS000094679.1	SAMN20811204	environmental/other	cd_8_group_40880	cd_4_group_41950	cd_2_group_39595
PDT001109850.1	PDS000094679.1	SAMN20811203	environmental/other	cd_8_group_40880	cd_4_group_41950	cd_2_group_39595
PDT001109858.1	PDS000028897.62	SAMN20820201	clinical	cd_8_group_40881	cd_4_group_41951	cd_2_group_39596
PDT001309274.1	PDS000028897.62	SAMN28454883	clinical	cd_8_group_40881	cd_4_group_41951	cd_2_group_39596
PDT001353869.1	PDS000028897.62	SAMN29544111	clinical	cd_8_group_40881	cd_4_group_41951	cd_2_group_39596
PDT001109871.1	PDS000007879.379	SAMN20810566	clinical	cd_8_group_40882	-	-
PDT002094339.1	PDS000007879.379	SAMN40217623	clinical	cd_8_group_40882	-	-
PDT001109872.1	PDS000026970.1233	SAMN20811237	clinical	cd_8_group_40883	cd_4_group_41952	cd_2_group_39597
PDT001116061.1	PDS000026970.1233	SAMN20959913	clinical	cd_8_group_40883	cd_4_group_41952	cd_2_group_39597
PDT001109889.1	PDS000001502.49	SAMN20819068	environmental/other	cd_8_group_40884	-	-
PDT001694151.1	PDS000001502.49	SAMN34250430	environmental/other	cd_8_group_40884	cd_4_group_55306	cd_2_group_53256
PDT001694335.1	PDS000001502.49	SAMN34250431	environmental/other	cd_8_group_40884	cd_4_group_55306	cd_2_group_53256
PDT001109922.1	PDS000096066.8	SAMN20821198	clinical	cd_8_group_40885	-	-
PDT001134119.1	PDS000096066.8	SAMN21528566	clinical	cd_8_group_40885	-	-
PDT001131524.1	PDS000096066.8	SAMN21465366	clinical	cd_8_group_40885	cd_4_group_42778	cd_2_group_40412
PDT001142368.1	PDS000096066.8	SAMN21889384	clinical	cd_8_group_40885	cd_4_group_42778	cd_2_group_40412
PDT001148843.1	PDS000096066.8	SAMN22215938	clinical	cd_8_group_40885	cd_4_group_42778	cd_2_group_40412
PDT001149636.1	PDS000096066.8	SAMN22233211	clinical	cd_8_group_40885	cd_4_group_42778	cd_2_group_40412
PDT001156772.8	PDS000096066.8	SAMN22372393	clinical	cd_8_group_40885	cd_4_group_42778	cd_2_group_40412
PDT001187608.1	PDS000096066.8	SAMN23525675	clinical	cd_8_group_40885	cd_4_group_42778	cd_2_group_40412
PDT001252307.1	PDS000096066.8	SAMN26028918	clinical	cd_8_group_40885	cd_4_group_42778	cd_2_group_40412
PDT001456456.1	PDS000096066.8	SAMN31370128	clinical	cd_8_group_40885	cd_4_group_42778	cd_2_group_40412
PDT001109946.1	PDS000009466.607	SAMN20820091	clinical	cd_8_group_40886	-	-
PDT002300533.1	PDS000009466.607	SAMN43048339	clinical	cd_8_group_40886	-	-
PDT002559469.1	PDS000009466.607	SAMN46164750	clinical	cd_8_group_40886	-	-
PDT002746662.1	PDS000096797.5	SAMN48286897	clinical	cd_8_group_40887	-	-
PDT001110000.1	PDS000096797.5	SAMN20822644	clinical	cd_8_group_40887	cd_4_group_41956	cd_2_group_39602
PDT001141481.1	PDS000096797.5	SAMN21856694	clinical	cd_8_group_40887	cd_4_group_41956	cd_2_group_39602
PDT001110038.1	PDS000144856.73	SAMN20823698	environmental/other	cd_8_group_40888	-	-
PDT002476119.1	PDS000144856.73	SAMN44819673	clinical	cd_8_group_40888	-	-
PDT001135804.1	PDS000144856.73	SAMN21552786	clinical	cd_8_group_40888	cd_4_group_42908	cd_2_group_40536
PDT001143802.1	PDS000144856.73	SAMN21973895	clinical	cd_8_group_40888	cd_4_group_42908	cd_2_group_40536
PDT001110042.1	PDS000094668.4	SAMN20822785	environmental/other	cd_8_group_40889	cd_4_group_41958	cd_2_group_39604
PDT001110043.1	PDS000094668.4	SAMN20822784	environmental/other	cd_8_group_40889	cd_4_group_41958	cd_2_group_39604
PDT000057728.2	PDS000042461.112	SAMN03478804	clinical	cd_8_group_4089	-	-
PDT000472703.1	PDS000042461.112	SAMN11043730	clinical	cd_8_group_4089	-	-
PDT000919830.1	PDS000042461.112	SAMN17121962	clinical	cd_8_group_4089	-	-
PDT000435953.1	PDS000042461.112	SAMEA104410914	NULL	cd_8_group_4089	cd_4_group_22327	-
PDT000435963.1	PDS000042461.112	SAMEA104410916	NULL	cd_8_group_4089	cd_4_group_22327	cd_2_group_20538
PDT000919849.1	PDS000042461.112	SAMN17121941	clinical	cd_8_group_4089	cd_4_group_22327	cd_2_group_20538
PDT001110060.1	PDS000004395.672	SAMN20819837	clinical	cd_8_group_40890	-	-
PDT002391258.1	PDS000004395.672	SAMN43898560	clinical	cd_8_group_40890	-	-
PDT001110186.1	PDS000003898.61	SAMN20833636	clinical	cd_8_group_40891	cd_4_group_41962	cd_2_group_39607
PDT001129545.1	PDS000003898.61	SAMN21415683	clinical	cd_8_group_40891	cd_4_group_41962	cd_2_group_39607
PDT001135823.1	PDS000003898.61	SAMN21552874	clinical	cd_8_group_40891	cd_4_group_41962	cd_2_group_39607
PDT001147683.1	PDS000003898.61	SAMN22168518	clinical	cd_8_group_40891	cd_4_group_41962	cd_2_group_39607
PDT001166746.1	PDS000003898.61	SAMN22822155	clinical	cd_8_group_40891	cd_4_group_41962	cd_2_group_39607
PDT001110191.1	PDS000096040.5	SAMN20833643	clinical	cd_8_group_40892	cd_4_group_41963	cd_2_group_39608
PDT001130075.1	PDS000096040.5	SAMN21417567	clinical	cd_8_group_40892	cd_4_group_41963	cd_2_group_39608
PDT001249190.1	PDS000096040.5	SAMN25935823	clinical	cd_8_group_40892	cd_4_group_41963	cd_2_group_39608
PDT001254443.1	PDS000096040.5	SAMN26263628	clinical	cd_8_group_40892	cd_4_group_41963	cd_2_group_39608
PDT001648491.1	PDS000096040.5	SAMN33549752	clinical	cd_8_group_40892	cd_4_group_41963	cd_2_group_39608
PDT001832119.1	PDS000096040.5	SAMN36748421	environmental/other	cd_8_group_40892	cd_4_group_41963	cd_2_group_39608
PDT001110219.1	PDS000029678.8	SAMN20835976	clinical	cd_8_group_40893	cd_4_group_41964	-
PDT002275734.1	PDS000029678.8	SAMN42896254	clinical	cd_8_group_40893	cd_4_group_41964	-
PDT001851127.1	PDS000029678.8	SAMN36984358	clinical	cd_8_group_40893	cd_4_group_41964	cd_2_group_55569
PDT001866339.1	PDS000029678.8	SAMN37162129	clinical	cd_8_group_40893	cd_4_group_41964	cd_2_group_55569
PDT001873569.1	PDS000029678.8	SAMN37284376	clinical	cd_8_group_40893	cd_4_group_41964	cd_2_group_55569
PDT001873603.1	PDS000029678.8	SAMN37284430	clinical	cd_8_group_40893	cd_4_group_41964	cd_2_group_55569
PDT001964466.1	PDS000029678.8	SAMN38059941	clinical	cd_8_group_40893	cd_4_group_41964	cd_2_group_55569
PDT002450430.1	PDS000029678.8	SAMN44533474	clinical	cd_8_group_40893	cd_4_group_41964	cd_2_group_55569
PDT001110226.1	PDS000104204.2	SAMN20835961	clinical	cd_8_group_40894	cd_4_group_41965	cd_2_group_39609
PDT001237822.1	PDS000104204.2	SAMN25649324	environmental/other	cd_8_group_40894	cd_4_group_41965	cd_2_group_39609
PDT001240743.1	PDS000104204.2	SAMN25686242	environmental/other	cd_8_group_40894	cd_4_group_41965	cd_2_group_39609
PDT001110279.1	PDS000095450.1	SAMN20801908	clinical	cd_8_group_40895	cd_4_group_41967	cd_2_group_39613
PDT001122610.1	PDS000095450.1	SAMN21208797	clinical	cd_8_group_40895	cd_4_group_41967	cd_2_group_39613
PDT001110288.1	PDS000001911.587	SAMN20835974	clinical	cd_8_group_40896	cd_4_group_41969	cd_2_group_39615
PDT001113783.1	PDS000001911.587	SAMN20873988	clinical	cd_8_group_40896	cd_4_group_41969	cd_2_group_39615
PDT001110293.1	PDS000220816.64	SAMN20802038	clinical	cd_8_group_40897	cd_4_group_41970	-
PDT001144280.1	PDS000220816.64	SAMN22021213	clinical	cd_8_group_40897	cd_4_group_41970	-
PDT001110355.1	PDS000028249.54	SAMN20834708	environmental/other	cd_8_group_40898	cd_4_group_41972	cd_2_group_39617
PDT001843625.1	PDS000028249.54	SAMN36872536	clinical	cd_8_group_40898	cd_4_group_41972	cd_2_group_39617
PDT001843664.1	PDS000028249.54	SAMN36872542	clinical	cd_8_group_40898	cd_4_group_41972	cd_2_group_39617
PDT001110366.1	PDS000241216.6	SAMN20834750	environmental/other	cd_8_group_40899	-	-
PDT002320204.1	PDS000241216.6	SAMN41838042	clinical	cd_8_group_40899	-	-
PDT001778331.1	PDS000241216.6	SAMN35724183	environmental/other	cd_8_group_40899	cd_4_group_56378	cd_2_group_54344
PDT002302241.1	PDS000241216.6	SAMN41838708	clinical	cd_8_group_40899	cd_4_group_56378	cd_2_group_54344
PDT000002215.3	PDS000214890.109	SAMN02367699	environmental/other	cd_8_group_409	cd_4_group_356	cd_2_group_305
PDT000018694.2	PDS000214890.109	SAMN02415179	environmental/other	cd_8_group_409	cd_4_group_356	cd_2_group_305
PDT000206536.4	PDS000214890.109	SAMN01816107	environmental/other	cd_8_group_409	cd_4_group_356	cd_2_group_305
PDT001255898.1	PDS000214890.109	SAMEA5790508	NULL	cd_8_group_409	cd_4_group_356	cd_2_group_305
PDT000057744.2	PDS000003998.5	SAMN03478820	clinical	cd_8_group_4090	-	-
PDT000058547.2	PDS000003998.5	SAMN03478619	clinical	cd_8_group_4090	-	-
PDT000313529.2	PDS000003998.5	SAMN09203662	clinical	cd_8_group_4090	-	-
PDT000464922.1	PDS000003998.5	SAMN10907586	clinical	cd_8_group_4090	-	-
PDT001110406.1	PDS000094979.1	SAMN20835063	clinical	cd_8_group_40900	cd_4_group_41975	cd_2_group_39619
PDT001114851.1	PDS000094979.1	SAMN20931086	clinical	cd_8_group_40900	cd_4_group_41975	cd_2_group_39619
PDT001110446.1	PDS000141572.1	SAMN20835108	clinical	cd_8_group_40901	cd_4_group_41977	cd_2_group_39623
PDT001684131.1	PDS000141572.1	SAMN34115967	clinical	cd_8_group_40901	cd_4_group_41977	cd_2_group_39623
PDT001110454.1	PDS000097513.295	SAMN20835113	clinical	cd_8_group_40902	cd_4_group_41978	cd_2_group_39624
PDT001327465.1	PDS000097513.295	SAMN29010939	clinical	cd_8_group_40902	cd_4_group_41978	cd_2_group_39624
PDT001405734.1	PDS000097513.295	SAMN30593931	clinical	cd_8_group_40902	cd_4_group_41978	cd_2_group_39624
PDT002041428.1	PDS000097513.295	SAMN39176464	clinical	cd_8_group_40902	cd_4_group_41978	cd_2_group_39624
PDT001110513.1	PDS000241216.6	SAMN20835343	environmental/other	cd_8_group_40903	cd_4_group_41981	cd_2_group_39628
PDT001172874.1	PDS000241216.6	SAMN23012808	clinical	cd_8_group_40903	cd_4_group_41981	cd_2_group_39628
PDT001172877.1	PDS000241216.6	SAMN23012813	clinical	cd_8_group_40903	cd_4_group_41981	cd_2_group_39628
PDT001110524.1	PDS000032634.369	SAMN20835386	clinical	cd_8_group_40904	cd_4_group_41983	cd_2_group_39629
PDT001110537.1	PDS000032634.369	SAMN20835367	clinical	cd_8_group_40904	cd_4_group_41983	cd_2_group_39629
PDT001110553.1	PDS000239639.11	SAMN20835414	environmental/other	cd_8_group_40905	-	-
PDT001654095.1	PDS000239639.11	SAMN33683719	environmental/other	cd_8_group_40905	cd_4_group_54490	cd_2_group_52336
PDT001654096.1	PDS000239639.11	SAMN33683718	environmental/other	cd_8_group_40905	cd_4_group_54490	cd_2_group_52336
PDT001888062.1	PDS000026970.1233	SAMN37414678	clinical	cd_8_group_40906	-	-
PDT001110560.1	PDS000026970.1233	SAMN20837528	clinical	cd_8_group_40906	cd_4_group_41985	-
PDT001118913.1	PDS000026970.1233	SAMN21036849	clinical	cd_8_group_40906	cd_4_group_41985	cd_2_group_39838
PDT001123100.1	PDS000026970.1233	SAMN21217430	clinical	cd_8_group_40906	cd_4_group_41985	cd_2_group_39838
PDT001126417.1	PDS000026970.1233	SAMN21383884	clinical	cd_8_group_40906	cd_4_group_41985	cd_2_group_39838
PDT001168003.1	PDS000026970.1233	SAMN22863297	clinical	cd_8_group_40906	cd_4_group_41985	cd_2_group_39838
PDT002689587.1	PDS000026970.1233	SAMN47619665	clinical	cd_8_group_40906	cd_4_group_41985	cd_2_group_39838
PDT002874754.1	PDS000026970.1233	SAMN50499971	clinical	cd_8_group_40906	cd_4_group_41985	cd_2_group_39838
PDT001415943.1	PDS000026970.1233	SAMN30827225	clinical	cd_8_group_40906	cd_4_group_50846	cd_2_group_48588
PDT001416647.1	PDS000026970.1233	SAMN30827221	clinical	cd_8_group_40906	cd_4_group_50846	cd_2_group_48588
PDT001110563.1	PDS000029636.1094	SAMN20837537	clinical	cd_8_group_40907	-	-
PDT001377876.1	PDS000029636.1094	SAMN30111063	clinical	cd_8_group_40907	-	-
PDT001836901.1	PDS000029636.1094	SAMN36791565	clinical	cd_8_group_40907	-	-
PDT002835407.1	PDS000029636.1094	SAMN49969036	clinical	cd_8_group_40907	-	-
PDT001110566.1	PDS000094684.1	SAMN20837538	clinical	cd_8_group_40908	cd_4_group_41987	cd_2_group_39632
PDT001110567.1	PDS000094684.1	SAMN20837536	clinical	cd_8_group_40908	cd_4_group_41987	cd_2_group_39632
PDT001110575.1	PDS000241205.3	SAMN20837578	clinical	cd_8_group_40909	cd_4_group_41988	cd_2_group_39633
PDT001115454.1	PDS000241205.3	SAMN20934346	clinical	cd_8_group_40909	cd_4_group_41988	cd_2_group_39633
PDT000057750.2	PDS000026921.29	SAMN03478826	clinical	cd_8_group_4091	cd_4_group_3966	-
PDT000212071.2	PDS000026921.29	SAMN07155773	clinical	cd_8_group_4091	cd_4_group_3966	-
PDT001110603.1	PDS000076604.959	SAMN20839009	clinical	cd_8_group_40910	cd_4_group_41990	cd_2_group_39636
PDT001264958.1	PDS000076604.959	SAMN26512568	clinical	cd_8_group_40910	cd_4_group_41990	cd_2_group_39636
PDT001110607.1	PDS000032614.231	SAMN20839016	clinical	cd_8_group_40911	-	-
PDT001278812.1	PDS000032614.231	SAMN27186105	clinical	cd_8_group_40911	-	-
PDT001190650.1	PDS000067071.32	SAMEA9966833	clinical	cd_8_group_40912	-	-
PDT002611793.1	PDS000067071.32	SAMN38694619	environmental/other	cd_8_group_40912	-	-
PDT001110667.1	PDS000067071.32	SAMN20839349	clinical	cd_8_group_40912	cd_4_group_41991	cd_2_group_39638
PDT001940926.1	PDS000067071.32	SAMN37844983	clinical	cd_8_group_40912	cd_4_group_41991	cd_2_group_39638
PDT001110690.1	PDS000009466.607	SAMN20840059	clinical	cd_8_group_40913	-	-
PDT002017276.1	PDS000009466.607	SAMN38649376	clinical	cd_8_group_40913	-	-
PDT001110692.1	PDS000029437.260	SAMN20840091	environmental/other	cd_8_group_40914	cd_4_group_41992	cd_2_group_39639
PDT001281099.1	PDS000029437.260	SAMN27484008	environmental/other	cd_8_group_40914	cd_4_group_41992	cd_2_group_39639
PDT001110707.1	PDS000013020.43	SAMN20840098	clinical	cd_8_group_40915	cd_4_group_41996	cd_2_group_39644
PDT001116198.1	PDS000013020.43	SAMN20962042	clinical	cd_8_group_40915	cd_4_group_41996	cd_2_group_39644
PDT001110740.1	PDS000199560.10	SAMN20839476	clinical	cd_8_group_40916	-	-
PDT001549249.1	PDS000199560.10	SAMN32421909	clinical	cd_8_group_40916	-	-
PDT002176633.1	PDS000100993.3	SAMN41529742	clinical	cd_8_group_40917	-	-
PDT001110749.1	PDS000100993.3	SAMN20839470	environmental/other	cd_8_group_40917	cd_4_group_41998	cd_2_group_39646
PDT001349474.1	PDS000100993.3	SAMN29404884	clinical	cd_8_group_40917	cd_4_group_41998	cd_2_group_39646
PDT001110819.1	PDS000094917.3	SAMN20799477	clinical	cd_8_group_40918	cd_4_group_42001	cd_2_group_39649
PDT001113662.1	PDS000094917.3	SAMN20886720	clinical	cd_8_group_40918	cd_4_group_42001	cd_2_group_39649
PDT001110840.1	PDS000032634.369	SAMN20799482	clinical	cd_8_group_40919	cd_4_group_42003	cd_2_group_39652
PDT001115457.1	PDS000032634.369	SAMN20934353	clinical	cd_8_group_40919	cd_4_group_42003	cd_2_group_39652
PDT000057754.2	PDS000011001.25	SAMN03478830	clinical	cd_8_group_4092	-	-
PDT000183784.2	PDS000011001.25	SAMN06285800	clinical	cd_8_group_4092	cd_4_group_8916	cd_2_group_8090
PDT000184032.2	PDS000011001.25	SAMN06286177	clinical	cd_8_group_4092	cd_4_group_8916	cd_2_group_8090
PDT000336533.1	PDS000011001.25	SAMN09484577	clinical	cd_8_group_4092	cd_4_group_8916	cd_2_group_8090
PDT000382515.1	PDS000011001.25	SAMN10098090	clinical	cd_8_group_4092	cd_4_group_8916	cd_2_group_8090
PDT000451602.1	PDS000011001.25	SAMEA78821668	clinical	cd_8_group_4092	cd_4_group_8916	cd_2_group_8090
PDT001110841.1	PDS000016693.119	SAMN20799479	clinical	cd_8_group_40920	cd_4_group_42004	cd_2_group_39653
PDT001110843.1	PDS000016693.119	SAMN20799485	clinical	cd_8_group_40920	cd_4_group_42004	cd_2_group_39653
PDT001110873.1	PDS000095867.2	SAMN20846949	clinical	cd_8_group_40921	cd_4_group_42005	cd_2_group_39654
PDT001126750.1	PDS000095867.2	SAMN21386375	clinical	cd_8_group_40921	cd_4_group_42005	cd_2_group_39654
PDT001110893.1	PDS000216718.134	SAMN20847294	clinical	cd_8_group_40922	-	-
PDT001350477.1	PDS000216718.134	SAMN29441500	environmental/other	cd_8_group_40922	cd_4_group_48493	-
PDT001350088.1	PDS000216718.134	SAMN29420737	environmental/other	cd_8_group_40922	cd_4_group_48493	cd_2_group_46151
PDT001350092.1	PDS000216718.134	SAMN29420733	environmental/other	cd_8_group_40922	cd_4_group_48493	cd_2_group_46151
PDT001350104.1	PDS000216718.134	SAMN29420739	environmental/other	cd_8_group_40922	cd_4_group_48493	cd_2_group_46151
PDT001350105.1	PDS000216718.134	SAMN29420730	environmental/other	cd_8_group_40922	cd_4_group_48493	cd_2_group_46151
PDT001350471.1	PDS000216718.134	SAMN29441477	environmental/other	cd_8_group_40922	cd_4_group_48493	cd_2_group_46151
PDT001350476.1	PDS000216718.134	SAMN29441474	environmental/other	cd_8_group_40922	cd_4_group_48493	cd_2_group_46151
PDT001350480.1	PDS000216718.134	SAMN29441497	environmental/other	cd_8_group_40922	cd_4_group_48493	cd_2_group_46151
PDT001350481.1	PDS000216718.134	SAMN29441496	environmental/other	cd_8_group_40922	cd_4_group_48493	cd_2_group_46151
PDT001350484.1	PDS000216718.134	SAMN29441493	environmental/other	cd_8_group_40922	cd_4_group_48493	cd_2_group_46151
PDT001350485.1	PDS000216718.134	SAMN29441492	environmental/other	cd_8_group_40922	cd_4_group_48493	cd_2_group_46151
PDT001350490.1	PDS000216718.134	SAMN29441488	environmental/other	cd_8_group_40922	cd_4_group_48493	cd_2_group_46151
PDT001350494.1	PDS000216718.134	SAMN29441484	environmental/other	cd_8_group_40922	cd_4_group_48493	cd_2_group_46151
PDT001110913.1	PDS000002836.183	SAMN20848240	clinical	cd_8_group_40923	cd_4_group_42008	cd_2_group_39657
PDT001359577.1	PDS000002836.183	SAMN29738326	clinical	cd_8_group_40923	cd_4_group_42008	cd_2_group_39657
PDT001110915.1	PDS000029636.1094	SAMN20848237	clinical	cd_8_group_40924	cd_4_group_42009	cd_2_group_39658
PDT001115970.1	PDS000029636.1094	SAMN20958695	clinical	cd_8_group_40924	cd_4_group_42009	cd_2_group_39658
PDT001110932.1	PDS000029636.1094	SAMN20848719	clinical	cd_8_group_40925	-	-
PDT002830710.1	PDS000029636.1094	SAMN49899371	clinical	cd_8_group_40925	-	-
PDT001110987.1	PDS000008277.42	SAMN20849364	clinical	cd_8_group_40926	cd_4_group_42011	cd_2_group_39660
PDT001126610.1	PDS000008277.42	SAMN21386020	clinical	cd_8_group_40926	cd_4_group_42011	cd_2_group_39660
PDT001110993.1	PDS000002141.131	SAMN20849349	clinical	cd_8_group_40927	cd_4_group_42012	cd_2_group_39661
PDT001115114.1	PDS000002141.131	SAMN20931319	clinical	cd_8_group_40927	cd_4_group_42012	cd_2_group_39661
PDT001110995.1	PDS000095061.1	SAMN20849620	clinical	cd_8_group_40928	cd_4_group_42013	cd_2_group_39662
PDT001115463.1	PDS000095061.1	SAMN20934355	clinical	cd_8_group_40928	cd_4_group_42013	cd_2_group_39662
PDT001111002.1	PDS000055765.4	SAMN20849664	clinical	cd_8_group_40929	-	-
PDT001882019.1	PDS000055765.4	SAMN37358730	clinical	cd_8_group_40929	-	-
PDT000057756.2	PDS000026860.265	SAMN03478832	clinical	cd_8_group_4093	-	-
PDT000120716.2	PDS000026860.265	SAMN04576579	clinical	cd_8_group_4093	cd_4_group_6126	-
PDT000122419.2	PDS000026860.265	SAMN04600318	clinical	cd_8_group_4093	cd_4_group_6126	cd_2_group_5553
PDT000325875.1	PDS000026860.265	SAMN09386378	clinical	cd_8_group_4093	cd_4_group_6126	cd_2_group_5553
PDT000326389.1	PDS000026860.265	SAMN09387922	clinical	cd_8_group_4093	cd_4_group_6126	cd_2_group_5553
PDT000327532.1	PDS000026860.265	SAMN09388833	clinical	cd_8_group_4093	cd_4_group_6126	cd_2_group_5553
PDT001111003.1	PDS000051532.11	SAMN20849655	clinical	cd_8_group_40930	cd_4_group_42014	cd_2_group_39663
PDT001160498.1	PDS000051532.11	SAMN22512856	clinical	cd_8_group_40930	cd_4_group_42014	cd_2_group_39663
PDT001188387.1	PDS000051532.11	SAMN23566617	clinical	cd_8_group_40930	cd_4_group_42014	cd_2_group_39663
PDT001111010.1	PDS000120960.1	SAMN20849622	clinical	cd_8_group_40931	cd_4_group_42015	cd_2_group_39664
PDT001452107.1	PDS000120960.1	SAMN31270032	clinical	cd_8_group_40931	cd_4_group_42015	cd_2_group_39664
PDT001111025.1	PDS000223632.40	SAMN20849630	clinical	cd_8_group_40932	cd_4_group_42016	cd_2_group_39665
PDT001179059.1	PDS000223632.40	SAMN23310673	environmental/other	cd_8_group_40932	cd_4_group_42016	cd_2_group_39665
PDT001111103.1	PDS000013868.638	SAMN20850050	clinical	cd_8_group_40933	-	-
PDT001121316.1	PDS000013868.638	SAMN21172045	clinical	cd_8_group_40933	-	-
PDT001111121.1	PDS000004395.672	SAMN20854355	clinical	cd_8_group_40934	cd_4_group_42019	cd_2_group_39668
PDT001122640.1	PDS000004395.672	SAMN21210673	clinical	cd_8_group_40934	cd_4_group_42019	cd_2_group_39668
PDT001779571.1	PDS000107535.5	SAMN35734632	clinical	cd_8_group_40935	-	-
PDT001111136.1	PDS000107535.5	SAMN20849366	clinical	cd_8_group_40935	cd_4_group_42020	cd_2_group_39670
PDT001275481.1	PDS000107535.5	SAMN26927681	clinical	cd_8_group_40935	cd_4_group_42020	cd_2_group_39670
PDT001579014.1	PDS000107535.5	SAMN32767255	clinical	cd_8_group_40935	cd_4_group_42020	cd_2_group_39670
PDT002037180.1	PDS000107535.5	SAMN39049348	clinical	cd_8_group_40935	cd_4_group_60357	cd_2_group_58569
PDT002080507.1	PDS000107535.5	SAMN39964482	clinical	cd_8_group_40935	cd_4_group_60357	cd_2_group_58569
PDT001111166.1	PDS000001953.502	SAMN20849806	clinical	cd_8_group_40936	cd_4_group_42021	cd_2_group_39671
PDT001127389.1	PDS000001953.502	SAMN21390260	clinical	cd_8_group_40936	cd_4_group_42021	cd_2_group_39671
PDT001111169.1	PDS000241216.6	SAMN20849808	clinical	cd_8_group_40937	cd_4_group_42022	cd_2_group_39672
PDT001178334.1	PDS000241216.6	SAMN23284699	clinical	cd_8_group_40937	cd_4_group_42022	cd_2_group_39672
PDT001181997.1	PDS000241216.6	SAMN23374576	clinical	cd_8_group_40937	cd_4_group_42022	cd_2_group_39672
PDT002907080.1	PDS000003948.27	SAMN51025189	environmental/other	cd_8_group_40938	-	-
PDT001111175.1	PDS000003948.27	SAMN20849817	clinical	cd_8_group_40938	cd_4_group_42024	-
PDT002907066.1	PDS000003948.27	SAMN51025201	environmental/other	cd_8_group_40938	cd_4_group_42024	-
PDT002907447.1	PDS000003948.27	SAMN51025178	environmental/other	cd_8_group_40938	cd_4_group_42024	cd_2_group_72379
PDT002907453.1	PDS000003948.27	SAMN51025172	environmental/other	cd_8_group_40938	cd_4_group_42024	cd_2_group_72379
PDT001127578.1	PDS000241194.5	SAMN21389238	clinical	cd_8_group_40939	cd_4_group_42025	-
PDT001130429.1	PDS000241194.5	SAMN21435940	clinical	cd_8_group_40939	cd_4_group_42025	-
PDT001111179.1	PDS000241194.5	SAMN20849810	clinical	cd_8_group_40939	cd_4_group_42025	cd_2_group_39673
PDT001111200.1	PDS000241194.5	SAMN20849839	clinical	cd_8_group_40939	cd_4_group_42025	cd_2_group_39673
PDT001127444.1	PDS000241194.5	SAMN21390338	clinical	cd_8_group_40939	cd_4_group_42025	cd_2_group_39673
PDT001128794.1	PDS000241194.5	SAMN21396658	clinical	cd_8_group_40939	cd_4_group_42025	cd_2_group_39673
PDT001128821.1	PDS000241194.5	SAMN21396691	clinical	cd_8_group_40939	cd_4_group_42025	cd_2_group_39673
PDT001128836.1	PDS000241194.5	SAMN21396697	clinical	cd_8_group_40939	cd_4_group_42025	cd_2_group_39673
PDT001128857.1	PDS000241194.5	SAMN21396720	clinical	cd_8_group_40939	cd_4_group_42025	cd_2_group_39673
PDT001128956.1	PDS000241194.5	SAMN21398403	clinical	cd_8_group_40939	cd_4_group_42025	cd_2_group_39673
PDT001144379.1	PDS000241194.5	SAMN22021437	clinical	cd_8_group_40939	cd_4_group_42025	cd_2_group_39673
PDT000057762.2	PDS000026538.19	SAMN03478838	environmental/other	cd_8_group_4094	-	-
PDT000122296.2	PDS000026538.19	SAMN04600154	environmental/other	cd_8_group_4094	cd_4_group_6195	cd_2_group_5533
PDT000476944.1	PDS000026538.19	SAMN11109031	environmental/other	cd_8_group_4094	cd_4_group_6195	cd_2_group_5533
PDT001111197.1	PDS000052674.28	SAMN20849833	clinical	cd_8_group_40940	-	-
PDT001470620.1	PDS000052674.28	SAMN31509936	clinical	cd_8_group_40940	-	-
PDT001586288.1	PDS000013823.55	SAMN32875458	clinical	cd_8_group_40941	cd_4_group_42027	-
PDT002047123.1	PDS000013823.55	SAMEA112285732	clinical	cd_8_group_40941	cd_4_group_42027	-
PDT001111199.1	PDS000013823.55	SAMN20849838	clinical	cd_8_group_40941	cd_4_group_42027	cd_2_group_39675
PDT001144373.1	PDS000013823.55	SAMN22021443	clinical	cd_8_group_40941	cd_4_group_42027	cd_2_group_39675
PDT001204777.1	PDS000013823.55	SAMN24140312	clinical	cd_8_group_40941	cd_4_group_42027	cd_2_group_39675
PDT001248968.1	PDS000013823.55	SAMN25869295	clinical	cd_8_group_40941	cd_4_group_42027	cd_2_group_39675
PDT001269308.1	PDS000013823.55	SAMN26660552	clinical	cd_8_group_40941	cd_4_group_42027	cd_2_group_39675
PDT001272235.1	PDS000013823.55	SAMN26856002	clinical	cd_8_group_40941	cd_4_group_42027	cd_2_group_39675
PDT001455898.1	PDS000013823.55	SAMN31346765	clinical	cd_8_group_40941	cd_4_group_42027	cd_2_group_39675
PDT001111206.1	PDS000005446.123	SAMN20855175	environmental/other	cd_8_group_40942	-	-
PDT001213071.1	PDS000005446.123	SAMN24477582	clinical	cd_8_group_40942	cd_4_group_45393	-
PDT001989147.1	PDS000005446.123	SAMN38300304	clinical	cd_8_group_40942	cd_4_group_45393	-
PDT001111215.1	PDS000241216.6	SAMN20855232	clinical	cd_8_group_40943	cd_4_group_42029	-
PDT001111221.1	PDS000241216.6	SAMN20855238	clinical	cd_8_group_40943	cd_4_group_42029	-
PDT001112927.1	PDS000050973.10	SAMN20859644	clinical	cd_8_group_40944	-	-
PDT001321747.1	PDS000050973.10	SAMN28817751	clinical	cd_8_group_40944	-	-
PDT001112933.1	PDS000085033.695	SAMN20859660	clinical	cd_8_group_40945	-	-
PDT001708514.1	PDS000085033.695	SAMN34409075	clinical	cd_8_group_40945	-	-
PDT001112939.1	PDS000029001.18	SAMN20859663	clinical	cd_8_group_40946	-	-
PDT001175940.1	PDS000029001.18	SAMN23184454	clinical	cd_8_group_40946	-	-
PDT001112962.1	PDS000240887.1	SAMN20860540	clinical	cd_8_group_40947	-	-
PDT002905071.1	PDS000240887.1	SAMN50927386	clinical	cd_8_group_40947	-	-
PDT001118219.1	PDS000239639.11	SAMN21026946	environmental/other	cd_8_group_40948	cd_4_group_42032	-
PDT001112966.1	PDS000239639.11	SAMN20860557	clinical	cd_8_group_40948	cd_4_group_42032	cd_2_group_39679
PDT001116037.1	PDS000239639.11	SAMN20959898	clinical	cd_8_group_40948	cd_4_group_42032	cd_2_group_39679
PDT001112968.1	PDS000095105.7	SAMN20860561	clinical	cd_8_group_40949	cd_4_group_42033	cd_2_group_39680
PDT001116045.1	PDS000095105.7	SAMN20959903	clinical	cd_8_group_40949	cd_4_group_42033	cd_2_group_39680
PDT001126146.1	PDS000095105.7	SAMN21369128	clinical	cd_8_group_40949	cd_4_group_42033	cd_2_group_39680
PDT001129609.1	PDS000095105.7	SAMN21417467	clinical	cd_8_group_40949	cd_4_group_42033	cd_2_group_39680
PDT001174039.1	PDS000095105.7	SAMN23098951	clinical	cd_8_group_40949	cd_4_group_42033	cd_2_group_39680
PDT000057769.2	PDS000028178.5	SAMN03478845	clinical	cd_8_group_4095	cd_4_group_3967	cd_2_group_3531
PDT000058272.2	PDS000028178.5	SAMN03478342	clinical	cd_8_group_4095	cd_4_group_3967	cd_2_group_3531
PDT002047451.1	PDS000031420.36	SAMN39273364	clinical	cd_8_group_40950	-	-
PDT002565521.1	PDS000031420.36	SAMN46249853	clinical	cd_8_group_40950	-	-
PDT001112985.1	PDS000031420.36	SAMN20861923	clinical	cd_8_group_40950	cd_4_group_42036	-
PDT002047493.1	PDS000031420.36	SAMN39273531	clinical	cd_8_group_40950	cd_4_group_42036	-
PDT001113052.1	PDS000002410.90	SAMN20862073	clinical	cd_8_group_40951	-	-
PDT001151044.1	PDS000002410.90	SAMN22306802	environmental/other	cd_8_group_40951	-	-
PDT001151047.1	PDS000002410.90	SAMN22306803	environmental/other	cd_8_group_40951	-	-
PDT001113070.1	PDS000002089.535	SAMN20862268	clinical	cd_8_group_40952	cd_4_group_42038	cd_2_group_39686
PDT001122326.1	PDS000002089.535	SAMN21206660	clinical	cd_8_group_40952	cd_4_group_42038	cd_2_group_39686
PDT001113108.1	PDS000011410.19	SAMN20862642	clinical	cd_8_group_40953	-	-
PDT001791884.1	PDS000011410.19	SAMN36019162	clinical	cd_8_group_40953	-	-
PDT001113117.1	PDS000042258.22	SAMN20862747	clinical	cd_8_group_40954	-	-
PDT001209354.1	PDS000042258.22	SAMN24288746	clinical	cd_8_group_40954	-	-
PDT002774119.1	PDS000042258.22	SAMN48586119	clinical	cd_8_group_40954	-	-
PDT001286662.1	PDS000094916.5	SAMN27561586	clinical	cd_8_group_40955	cd_4_group_42040	-
PDT001113135.1	PDS000094916.5	SAMN20862837	clinical	cd_8_group_40955	cd_4_group_42040	cd_2_group_39689
PDT001350865.1	PDS000094916.5	SAMN29453881	clinical	cd_8_group_40955	cd_4_group_42040	cd_2_group_39689
PDT001113139.1	PDS000096878.2	SAMN20862839	clinical	cd_8_group_40956	cd_4_group_42041	cd_2_group_39690
PDT001143265.1	PDS000096878.2	SAMN21907736	clinical	cd_8_group_40956	cd_4_group_42041	cd_2_group_39690
PDT001113178.1	PDS000097055.3	SAMN20863317	clinical	cd_8_group_40957	cd_4_group_42042	cd_2_group_39691
PDT001145277.1	PDS000097055.3	SAMN22062871	clinical	cd_8_group_40957	cd_4_group_42042	cd_2_group_39691
PDT001161108.1	PDS000097055.3	SAMN22561201	clinical	cd_8_group_40957	cd_4_group_42042	cd_2_group_39691
PDT001175350.1	PDS000097055.3	SAMN23167008	clinical	cd_8_group_40957	cd_4_group_42042	cd_2_group_39691
PDT001113208.1	PDS000095395.3	SAMN20862154	clinical	cd_8_group_40958	cd_4_group_42044	cd_2_group_39693
PDT001121041.1	PDS000095395.3	SAMN21170100	clinical	cd_8_group_40958	cd_4_group_42044	cd_2_group_39693
PDT001131566.1	PDS000095395.3	SAMN21469112	clinical	cd_8_group_40958	cd_4_group_42044	cd_2_group_39693
PDT001135738.1	PDS000095395.3	SAMN21547238	clinical	cd_8_group_40958	cd_4_group_42044	cd_2_group_39693
PDT001113211.1	PDS000029648.50	SAMN20862151	clinical	cd_8_group_40959	-	-
PDT001144540.1	PDS000029648.50	SAMN22038297	clinical	cd_8_group_40959	-	-
PDT001412723.1	PDS000029648.50	SAMN30729294	clinical	cd_8_group_40959	cd_4_group_50672	-
PDT001453763.1	PDS000029648.50	SAMN31281039	clinical	cd_8_group_40959	cd_4_group_50672	-
PDT001453767.1	PDS000029648.50	SAMN31281045	clinical	cd_8_group_40959	cd_4_group_50672	-
PDT000057773.2	PDS000030931.2	SAMN03478849	clinical	cd_8_group_4096	cd_4_group_3969	cd_2_group_3533
PDT000059743.3	PDS000030931.2	SAMN03480207	clinical	cd_8_group_4096	cd_4_group_3969	cd_2_group_3533
PDT001113218.1	PDS000028246.13	SAMN20863851	clinical	cd_8_group_40960	cd_4_group_42045	cd_2_group_39694
PDT001116943.1	PDS000028246.13	SAMN20981403	clinical	cd_8_group_40960	cd_4_group_42045	cd_2_group_39694
PDT001113496.1	PDS000001722.561	SAMN20881067	clinical	cd_8_group_40961	cd_4_group_42046	cd_2_group_39695
PDT001164610.1	PDS000001722.561	SAMN22783503	clinical	cd_8_group_40961	cd_4_group_42046	cd_2_group_39695
PDT001113499.1	PDS000032661.351	SAMN20879987	clinical	cd_8_group_40962	cd_4_group_42047	-
PDT001476124.1	PDS000032661.351	SAMN31601980	clinical	cd_8_group_40962	cd_4_group_42047	-
PDT002832197.1	PDS000032661.351	SAMN49912192	clinical	cd_8_group_40962	cd_4_group_42047	-
PDT001113514.1	PDS000002101.323	SAMN20881011	clinical	cd_8_group_40963	-	-
PDT001126580.1	PDS000002101.323	SAMN21382867	clinical	cd_8_group_40963	-	-
PDT001420190.1	PDS000002101.323	SAMN30898108	clinical	cd_8_group_40963	-	-
PDT001113522.1	PDS000094900.5	SAMN20881052	clinical	cd_8_group_40964	cd_4_group_42048	-
PDT001921987.1	PDS000094900.5	SAMN37703927	clinical	cd_8_group_40964	cd_4_group_42048	-
PDT001957525.1	PDS000094900.5	SAMN38019438	clinical	cd_8_group_40964	cd_4_group_59418	cd_2_group_57581
PDT001975517.1	PDS000094900.5	SAMN38184136	clinical	cd_8_group_40964	cd_4_group_59418	cd_2_group_57581
PDT001113540.1	PDS000220816.64	SAMN20881022	clinical	cd_8_group_40965	-	-
PDT001113542.1	PDS000220816.64	SAMN20881051	clinical	cd_8_group_40965	-	-
PDT001249414.1	PDS000094913.175	SAMN25941447	clinical	cd_8_group_40966	-	-
PDT001252701.1	PDS000094913.175	SAMN26135321	clinical	cd_8_group_40966	-	-
PDT001253995.1	PDS000094913.175	SAMN26234307	clinical	cd_8_group_40966	-	-
PDT001258531.1	PDS000094913.175	SAMN26441125	clinical	cd_8_group_40966	-	-
PDT001726695.1	PDS000094913.175	SAMN35000462	clinical	cd_8_group_40966	-	-
PDT001776130.1	PDS000094913.175	SAMN35712345	clinical	cd_8_group_40966	-	-
PDT001921988.1	PDS000094913.175	SAMN37703930	clinical	cd_8_group_40966	-	-
PDT002061340.1	PDS000094913.175	SAMN39532543	clinical	cd_8_group_40966	-	-
PDT002067067.1	PDS000094913.175	SAMN39654688	clinical	cd_8_group_40966	-	-
PDT002135048.1	PDS000094913.175	SAMN40874515	clinical	cd_8_group_40966	-	-
PDT002324406.1	PDS000094913.175	SAMN43206258	clinical	cd_8_group_40966	-	-
PDT001130071.1	PDS000094913.175	SAMN21417653	clinical	cd_8_group_40966	cd_4_group_42051	-
PDT001135787.1	PDS000094913.175	SAMN21552764	clinical	cd_8_group_40966	cd_4_group_42051	-
PDT001142918.1	PDS000094913.175	SAMN21899373	clinical	cd_8_group_40966	cd_4_group_42051	-
PDT001143465.1	PDS000094913.175	SAMN21920783	clinical	cd_8_group_40966	cd_4_group_42051	-
PDT001144779.1	PDS000094913.175	SAMN22044388	clinical	cd_8_group_40966	cd_4_group_42051	-
PDT001147771.1	PDS000094913.175	SAMN22154537	clinical	cd_8_group_40966	cd_4_group_42051	-
PDT001159298.1	PDS000094913.175	SAMN22483324	clinical	cd_8_group_40966	cd_4_group_42051	-
PDT001159299.1	PDS000094913.175	SAMN22483321	clinical	cd_8_group_40966	cd_4_group_42051	-
PDT001159714.1	PDS000094913.175	SAMN22504170	clinical	cd_8_group_40966	cd_4_group_42051	-
PDT001164611.1	PDS000094913.175	SAMN22783516	clinical	cd_8_group_40966	cd_4_group_42051	-
PDT001167061.1	PDS000094913.175	SAMN22824362	clinical	cd_8_group_40966	cd_4_group_42051	-
PDT001171596.1	PDS000094913.175	SAMN22980880	clinical	cd_8_group_40966	cd_4_group_42051	-
PDT001187202.1	PDS000094913.175	SAMN23492795	clinical	cd_8_group_40966	cd_4_group_42051	-
PDT001188394.1	PDS000094913.175	SAMN23566625	clinical	cd_8_group_40966	cd_4_group_42051	-
PDT001197310.1	PDS000094913.175	SAMN23705433	clinical	cd_8_group_40966	cd_4_group_42051	-
PDT001207303.1	PDS000094913.175	SAMN24248096	clinical	cd_8_group_40966	cd_4_group_42051	-
PDT001209997.1	PDS000094913.175	SAMN24292789	clinical	cd_8_group_40966	cd_4_group_42051	-
PDT001212456.1	PDS000094913.175	SAMN24441050	clinical	cd_8_group_40966	cd_4_group_42051	-
PDT001222423.1	PDS000094913.175	SAMN24902086	clinical	cd_8_group_40966	cd_4_group_42051	-
PDT001238401.1	PDS000094913.175	SAMN25653824	clinical	cd_8_group_40966	cd_4_group_42051	-
PDT001241913.1	PDS000094913.175	SAMN25704531	clinical	cd_8_group_40966	cd_4_group_42051	-
PDT001249849.1	PDS000094913.175	SAMN25964337	clinical	cd_8_group_40966	cd_4_group_42051	-
PDT001256377.1	PDS000094913.175	SAMN26330792	clinical	cd_8_group_40966	cd_4_group_42051	-
PDT001258455.1	PDS000094913.175	SAMN26435053	clinical	cd_8_group_40966	cd_4_group_42051	-
PDT001275508.1	PDS000094913.175	SAMN26927976	clinical	cd_8_group_40966	cd_4_group_42051	-
PDT001275850.1	PDS000094913.175	SAMN26948116	clinical	cd_8_group_40966	cd_4_group_42051	-
PDT001290250.1	PDS000094913.175	SAMN27623649	clinical	cd_8_group_40966	cd_4_group_42051	-
PDT001358305.1	PDS000094913.175	SAMN29680357	clinical	cd_8_group_40966	cd_4_group_42051	-
PDT001363648.1	PDS000094913.175	SAMN29795449	clinical	cd_8_group_40966	cd_4_group_42051	-
PDT001485637.1	PDS000094913.175	SAMN31727470	clinical	cd_8_group_40966	cd_4_group_42051	-
PDT001512568.1	PDS000094913.175	SAMN32040543	clinical	cd_8_group_40966	cd_4_group_42051	-
PDT001582109.1	PDS000094913.175	SAMN32798001	clinical	cd_8_group_40966	cd_4_group_42051	-
PDT001757871.1	PDS000094913.175	SAMN35347777	clinical	cd_8_group_40966	cd_4_group_42051	-
PDT001758700.1	PDS000094913.175	SAMN35364219	clinical	cd_8_group_40966	cd_4_group_42051	-
PDT002063590.1	PDS000094913.175	SAMN39597590	clinical	cd_8_group_40966	cd_4_group_42051	-
PDT002160058.1	PDS000094913.175	SAMN41319840	clinical	cd_8_group_40966	cd_4_group_42051	-
PDT002774595.1	PDS000094913.175	SAMN48592305	clinical	cd_8_group_40966	cd_4_group_42051	-
PDT001113553.1	PDS000094913.175	SAMN20882129	clinical	cd_8_group_40966	cd_4_group_42051	cd_2_group_39697
PDT001113824.1	PDS000094913.175	SAMN20868966	clinical	cd_8_group_40966	cd_4_group_42051	cd_2_group_39697
PDT001114849.1	PDS000094913.175	SAMN20931083	clinical	cd_8_group_40966	cd_4_group_42051	cd_2_group_39697
PDT001115253.1	PDS000094913.175	SAMN20931826	clinical	cd_8_group_40966	cd_4_group_42051	cd_2_group_39697
PDT001116686.1	PDS000094913.175	SAMN20972386	clinical	cd_8_group_40966	cd_4_group_42051	cd_2_group_39697
PDT001117317.1	PDS000094913.175	SAMN20983500	clinical	cd_8_group_40966	cd_4_group_42051	cd_2_group_39697
PDT001118226.1	PDS000094913.175	SAMN21027079	clinical	cd_8_group_40966	cd_4_group_42051	cd_2_group_39697
PDT001119141.1	PDS000094913.175	SAMN21037803	clinical	cd_8_group_40966	cd_4_group_42051	cd_2_group_39697
PDT001119288.1	PDS000094913.175	SAMN21040144	clinical	cd_8_group_40966	cd_4_group_42051	cd_2_group_39697
PDT001119437.1	PDS000094913.175	SAMN21040579	clinical	cd_8_group_40966	cd_4_group_42051	cd_2_group_39697
PDT001119535.1	PDS000094913.175	SAMN21040744	clinical	cd_8_group_40966	cd_4_group_42051	cd_2_group_39697
PDT001119565.1	PDS000094913.175	SAMN21040769	clinical	cd_8_group_40966	cd_4_group_42051	cd_2_group_39697
PDT001119570.1	PDS000094913.175	SAMN21040764	clinical	cd_8_group_40966	cd_4_group_42051	cd_2_group_39697
PDT001119572.1	PDS000094913.175	SAMN21040765	clinical	cd_8_group_40966	cd_4_group_42051	cd_2_group_39697
PDT001120394.1	PDS000094913.175	SAMN21157126	clinical	cd_8_group_40966	cd_4_group_42051	cd_2_group_39697
PDT001120520.1	PDS000094913.175	SAMN21158170	clinical	cd_8_group_40966	cd_4_group_42051	cd_2_group_39697
PDT001121332.1	PDS000094913.175	SAMN21172091	clinical	cd_8_group_40966	cd_4_group_42051	cd_2_group_39697
PDT001121342.1	PDS000094913.175	SAMN21172387	clinical	cd_8_group_40966	cd_4_group_42051	cd_2_group_39697
PDT001121352.1	PDS000094913.175	SAMN21172380	clinical	cd_8_group_40966	cd_4_group_42051	cd_2_group_39697
PDT001121370.1	PDS000094913.175	SAMN21172546	clinical	cd_8_group_40966	cd_4_group_42051	cd_2_group_39697
PDT001122360.1	PDS000094913.175	SAMN21207803	clinical	cd_8_group_40966	cd_4_group_42051	cd_2_group_39697
PDT001122760.1	PDS000094913.175	SAMN21215288	clinical	cd_8_group_40966	cd_4_group_42051	cd_2_group_39697
PDT001122851.1	PDS000094913.175	SAMN21216068	clinical	cd_8_group_40966	cd_4_group_42051	cd_2_group_39697
PDT001123043.1	PDS000094913.175	SAMN21217380	clinical	cd_8_group_40966	cd_4_group_42051	cd_2_group_39697
PDT001123080.1	PDS000094913.175	SAMN21217402	clinical	cd_8_group_40966	cd_4_group_42051	cd_2_group_39697
PDT001125150.1	PDS000094913.175	SAMN21302984	clinical	cd_8_group_40966	cd_4_group_42051	cd_2_group_39697
PDT001125164.1	PDS000094913.175	SAMN21312577	clinical	cd_8_group_40966	cd_4_group_42051	cd_2_group_39697
PDT001125165.1	PDS000094913.175	SAMN21312584	clinical	cd_8_group_40966	cd_4_group_42051	cd_2_group_39697
PDT001125178.1	PDS000094913.175	SAMN21315334	clinical	cd_8_group_40966	cd_4_group_42051	cd_2_group_39697
PDT001125386.1	PDS000094913.175	SAMN21345684	clinical	cd_8_group_40966	cd_4_group_42051	cd_2_group_39697
PDT001125415.1	PDS000094913.175	SAMN21317388	clinical	cd_8_group_40966	cd_4_group_42051	cd_2_group_39697
PDT001125536.1	PDS000094913.175	SAMN21312608	clinical	cd_8_group_40966	cd_4_group_42051	cd_2_group_39697
PDT001125547.1	PDS000094913.175	SAMN21310061	clinical	cd_8_group_40966	cd_4_group_42051	cd_2_group_39697
PDT001125571.1	PDS000094913.175	SAMN21355760	clinical	cd_8_group_40966	cd_4_group_42051	cd_2_group_39697
PDT001125585.1	PDS000094913.175	SAMN21355769	clinical	cd_8_group_40966	cd_4_group_42051	cd_2_group_39697
PDT001125587.1	PDS000094913.175	SAMN21355757	clinical	cd_8_group_40966	cd_4_group_42051	cd_2_group_39697
PDT001125588.1	PDS000094913.175	SAMN21355768	clinical	cd_8_group_40966	cd_4_group_42051	cd_2_group_39697
PDT001125592.1	PDS000094913.175	SAMN21355764	clinical	cd_8_group_40966	cd_4_group_42051	cd_2_group_39697
PDT001125605.1	PDS000094913.175	SAMN21355993	clinical	cd_8_group_40966	cd_4_group_42051	cd_2_group_39697
PDT001125606.1	PDS000094913.175	SAMN21355995	clinical	cd_8_group_40966	cd_4_group_42051	cd_2_group_39697
PDT001125653.1	PDS000094913.175	SAMN21357961	clinical	cd_8_group_40966	cd_4_group_42051	cd_2_group_39697
PDT001125734.1	PDS000094913.175	SAMN21358490	clinical	cd_8_group_40966	cd_4_group_42051	cd_2_group_39697
PDT001125753.1	PDS000094913.175	SAMN21359917	clinical	cd_8_group_40966	cd_4_group_42051	cd_2_group_39697
PDT001125865.1	PDS000094913.175	SAMN21363765	clinical	cd_8_group_40966	cd_4_group_42051	cd_2_group_39697
PDT001125916.1	PDS000094913.175	SAMN21367280	clinical	cd_8_group_40966	cd_4_group_42051	cd_2_group_39697
PDT001125927.1	PDS000094913.175	SAMN21367291	clinical	cd_8_group_40966	cd_4_group_42051	cd_2_group_39697
PDT001125933.1	PDS000094913.175	SAMN21367294	clinical	cd_8_group_40966	cd_4_group_42051	cd_2_group_39697
PDT001125949.1	PDS000094913.175	SAMN21368944	clinical	cd_8_group_40966	cd_4_group_42051	cd_2_group_39697
PDT001126168.1	PDS000094913.175	SAMN21369194	clinical	cd_8_group_40966	cd_4_group_42051	cd_2_group_39697
PDT001126358.1	PDS000094913.175	SAMN21383600	clinical	cd_8_group_40966	cd_4_group_42051	cd_2_group_39697
PDT001126359.1	PDS000094913.175	SAMN21383608	clinical	cd_8_group_40966	cd_4_group_42051	cd_2_group_39697
PDT001126366.1	PDS000094913.175	SAMN21383534	clinical	cd_8_group_40966	cd_4_group_42051	cd_2_group_39697
PDT001126396.1	PDS000094913.175	SAMN21383421	clinical	cd_8_group_40966	cd_4_group_42051	cd_2_group_39697
PDT001126423.1	PDS000094913.175	SAMN21383673	clinical	cd_8_group_40966	cd_4_group_42051	cd_2_group_39697
PDT001126444.1	PDS000094913.175	SAMN21383706	clinical	cd_8_group_40966	cd_4_group_42051	cd_2_group_39697
PDT001126481.1	PDS000094913.175	SAMN21385801	clinical	cd_8_group_40966	cd_4_group_42051	cd_2_group_39697
PDT001126483.1	PDS000094913.175	SAMN21384044	clinical	cd_8_group_40966	cd_4_group_42051	cd_2_group_39697
PDT001126519.1	PDS000094913.175	SAMN21385802	clinical	cd_8_group_40966	cd_4_group_42051	cd_2_group_39697
PDT001126531.1	PDS000094913.175	SAMN21385751	clinical	cd_8_group_40966	cd_4_group_42051	cd_2_group_39697
PDT001126544.1	PDS000094913.175	SAMN21385754	clinical	cd_8_group_40966	cd_4_group_42051	cd_2_group_39697
PDT001126573.1	PDS000094913.175	SAMN21385705	clinical	cd_8_group_40966	cd_4_group_42051	cd_2_group_39697
PDT001126587.1	PDS000094913.175	SAMN21385708	clinical	cd_8_group_40966	cd_4_group_42051	cd_2_group_39697
PDT001126590.1	PDS000094913.175	SAMN21385698	clinical	cd_8_group_40966	cd_4_group_42051	cd_2_group_39697
PDT001126724.1	PDS000094913.175	SAMN21386247	clinical	cd_8_group_40966	cd_4_group_42051	cd_2_group_39697
PDT001126787.1	PDS000094913.175	SAMN21392167	clinical	cd_8_group_40966	cd_4_group_42051	cd_2_group_39697
PDT001126790.1	PDS000094913.175	SAMN21392176	clinical	cd_8_group_40966	cd_4_group_42051	cd_2_group_39697
PDT001126793.1	PDS000094913.175	SAMN21392135	clinical	cd_8_group_40966	cd_4_group_42051	cd_2_group_39697
PDT001126794.1	PDS000094913.175	SAMN21391398	clinical	cd_8_group_40966	cd_4_group_42051	cd_2_group_39697
PDT001126817.1	PDS000094913.175	SAMN21391376	clinical	cd_8_group_40966	cd_4_group_42051	cd_2_group_39697
PDT001126872.1	PDS000094913.175	SAMN21391405	clinical	cd_8_group_40966	cd_4_group_42051	cd_2_group_39697
PDT001126903.1	PDS000094913.175	SAMN21391377	clinical	cd_8_group_40966	cd_4_group_42051	cd_2_group_39697
PDT001126910.1	PDS000094913.175	SAMN21392129	clinical	cd_8_group_40966	cd_4_group_42051	cd_2_group_39697
PDT001126912.1	PDS000094913.175	SAMN21392163	clinical	cd_8_group_40966	cd_4_group_42051	cd_2_group_39697
PDT001126927.1	PDS000094913.175	SAMN21370331	clinical	cd_8_group_40966	cd_4_group_42051	cd_2_group_39697
PDT001129070.1	PDS000094913.175	SAMN21401278	clinical	cd_8_group_40966	cd_4_group_42051	cd_2_group_39697
PDT001129130.1	PDS000094913.175	SAMN21413641	clinical	cd_8_group_40966	cd_4_group_42051	cd_2_group_39697
PDT001129136.1	PDS000094913.175	SAMN21414609	clinical	cd_8_group_40966	cd_4_group_42051	cd_2_group_39697
PDT001129142.1	PDS000094913.175	SAMN21413617	clinical	cd_8_group_40966	cd_4_group_42051	cd_2_group_39697
PDT001129145.1	PDS000094913.175	SAMN21413608	clinical	cd_8_group_40966	cd_4_group_42051	cd_2_group_39697
PDT001129148.1	PDS000094913.175	SAMN21414641	clinical	cd_8_group_40966	cd_4_group_42051	cd_2_group_39697
PDT001129157.1	PDS000094913.175	SAMN21411517	clinical	cd_8_group_40966	cd_4_group_42051	cd_2_group_39697
PDT001129164.1	PDS000094913.175	SAMN21413624	clinical	cd_8_group_40966	cd_4_group_42051	cd_2_group_39697
PDT001129165.1	PDS000094913.175	SAMN21411516	clinical	cd_8_group_40966	cd_4_group_42051	cd_2_group_39697
PDT001129170.1	PDS000094913.175	SAMN21413653	clinical	cd_8_group_40966	cd_4_group_42051	cd_2_group_39697
PDT001129176.1	PDS000094913.175	SAMN21413588	clinical	cd_8_group_40966	cd_4_group_42051	cd_2_group_39697
PDT001129179.1	PDS000094913.175	SAMN21413611	clinical	cd_8_group_40966	cd_4_group_42051	cd_2_group_39697
PDT001129184.1	PDS000094913.175	SAMN21414606	clinical	cd_8_group_40966	cd_4_group_42051	cd_2_group_39697
PDT001129186.1	PDS000094913.175	SAMN21414626	clinical	cd_8_group_40966	cd_4_group_42051	cd_2_group_39697
PDT001129269.1	PDS000094913.175	SAMN21411519	clinical	cd_8_group_40966	cd_4_group_42051	cd_2_group_39697
PDT001129277.1	PDS000094913.175	SAMN21414642	clinical	cd_8_group_40966	cd_4_group_42051	cd_2_group_39697
PDT001129283.1	PDS000094913.175	SAMN21406738	clinical	cd_8_group_40966	cd_4_group_42051	cd_2_group_39697
PDT001129414.1	PDS000094913.175	SAMN21406742	clinical	cd_8_group_40966	cd_4_group_42051	cd_2_group_39697
PDT001129416.1	PDS000094913.175	SAMN21416825	clinical	cd_8_group_40966	cd_4_group_42051	cd_2_group_39697
PDT001129432.1	PDS000094913.175	SAMN21416824	clinical	cd_8_group_40966	cd_4_group_42051	cd_2_group_39697
PDT001129444.1	PDS000094913.175	SAMN21417244	clinical	cd_8_group_40966	cd_4_group_42051	cd_2_group_39697
PDT001129457.1	PDS000094913.175	SAMN21417072	clinical	cd_8_group_40966	cd_4_group_42051	cd_2_group_39697
PDT001129467.1	PDS000094913.175	SAMN21417136	clinical	cd_8_group_40966	cd_4_group_42051	cd_2_group_39697
PDT001129475.1	PDS000094913.175	SAMN21417400	clinical	cd_8_group_40966	cd_4_group_42051	cd_2_group_39697
PDT001129544.1	PDS000094913.175	SAMN21417230	clinical	cd_8_group_40966	cd_4_group_42051	cd_2_group_39697
PDT001129567.1	PDS000094913.175	SAMN21417347	clinical	cd_8_group_40966	cd_4_group_42051	cd_2_group_39697
PDT001129577.1	PDS000094913.175	SAMN21417313	clinical	cd_8_group_40966	cd_4_group_42051	cd_2_group_39697
PDT001129578.1	PDS000094913.175	SAMN21417475	clinical	cd_8_group_40966	cd_4_group_42051	cd_2_group_39697
PDT001129581.1	PDS000094913.175	SAMN21417618	clinical	cd_8_group_40966	cd_4_group_42051	cd_2_group_39697
PDT001129583.1	PDS000094913.175	SAMN21417293	clinical	cd_8_group_40966	cd_4_group_42051	cd_2_group_39697
PDT001129590.1	PDS000094913.175	SAMN21417241	clinical	cd_8_group_40966	cd_4_group_42051	cd_2_group_39697
PDT001129602.1	PDS000094913.175	SAMN21417302	clinical	cd_8_group_40966	cd_4_group_42051	cd_2_group_39697
PDT001129611.1	PDS000094913.175	SAMN21412396	clinical	cd_8_group_40966	cd_4_group_42051	cd_2_group_39697
PDT001130060.1	PDS000094913.175	SAMN21417651	clinical	cd_8_group_40966	cd_4_group_42051	cd_2_group_39697
PDT001130061.1	PDS000094913.175	SAMN21417650	clinical	cd_8_group_40966	cd_4_group_42051	cd_2_group_39697
PDT001130097.1	PDS000094913.175	SAMN21418528	clinical	cd_8_group_40966	cd_4_group_42051	cd_2_group_39697
PDT001130135.1	PDS000094913.175	SAMN21418797	clinical	cd_8_group_40966	cd_4_group_42051	cd_2_group_39697
PDT001130141.1	PDS000094913.175	SAMN21418800	clinical	cd_8_group_40966	cd_4_group_42051	cd_2_group_39697
PDT001130150.1	PDS000094913.175	SAMN21423469	clinical	cd_8_group_40966	cd_4_group_42051	cd_2_group_39697
PDT001130153.1	PDS000094913.175	SAMN21423483	clinical	cd_8_group_40966	cd_4_group_42051	cd_2_group_39697
PDT001130154.1	PDS000094913.175	SAMN21423481	clinical	cd_8_group_40966	cd_4_group_42051	cd_2_group_39697
PDT001130162.1	PDS000094913.175	SAMN21423942	clinical	cd_8_group_40966	cd_4_group_42051	cd_2_group_39697
PDT001130163.1	PDS000094913.175	SAMN21423937	clinical	cd_8_group_40966	cd_4_group_42051	cd_2_group_39697
PDT001130166.1	PDS000094913.175	SAMN21423925	clinical	cd_8_group_40966	cd_4_group_42051	cd_2_group_39697
PDT001130167.1	PDS000094913.175	SAMN21423943	clinical	cd_8_group_40966	cd_4_group_42051	cd_2_group_39697
PDT001130174.1	PDS000094913.175	SAMN21423945	clinical	cd_8_group_40966	cd_4_group_42051	cd_2_group_39697
PDT001130177.1	PDS000094913.175	SAMN21423946	clinical	cd_8_group_40966	cd_4_group_42051	cd_2_group_39697
PDT001130452.1	PDS000094913.175	SAMN21436116	clinical	cd_8_group_40966	cd_4_group_42051	cd_2_group_39697
PDT001130541.1	PDS000094913.175	SAMN21438636	clinical	cd_8_group_40966	cd_4_group_42051	cd_2_group_39697
PDT001130550.1	PDS000094913.175	SAMN21439120	clinical	cd_8_group_40966	cd_4_group_42051	cd_2_group_39697
PDT001130551.1	PDS000094913.175	SAMN21439128	clinical	cd_8_group_40966	cd_4_group_42051	cd_2_group_39697
PDT001130552.1	PDS000094913.175	SAMN21439134	clinical	cd_8_group_40966	cd_4_group_42051	cd_2_group_39697
PDT001130554.1	PDS000094913.175	SAMN21439130	clinical	cd_8_group_40966	cd_4_group_42051	cd_2_group_39697
PDT001130556.1	PDS000094913.175	SAMN21439137	clinical	cd_8_group_40966	cd_4_group_42051	cd_2_group_39697
PDT001130557.1	PDS000094913.175	SAMN21439138	clinical	cd_8_group_40966	cd_4_group_42051	cd_2_group_39697
PDT001130558.1	PDS000094913.175	SAMN21439139	clinical	cd_8_group_40966	cd_4_group_42051	cd_2_group_39697
PDT001130560.1	PDS000094913.175	SAMN21439123	clinical	cd_8_group_40966	cd_4_group_42051	cd_2_group_39697
PDT001130562.1	PDS000094913.175	SAMN21439143	clinical	cd_8_group_40966	cd_4_group_42051	cd_2_group_39697
PDT001130563.1	PDS000094913.175	SAMN21439142	clinical	cd_8_group_40966	cd_4_group_42051	cd_2_group_39697
PDT001130611.1	PDS000094913.175	SAMN21441886	clinical	cd_8_group_40966	cd_4_group_42051	cd_2_group_39697
PDT001130699.1	PDS000094913.175	SAMN21442708	clinical	cd_8_group_40966	cd_4_group_42051	cd_2_group_39697
PDT001130703.1	PDS000094913.175	SAMN21442711	clinical	cd_8_group_40966	cd_4_group_42051	cd_2_group_39697
PDT001130705.1	PDS000094913.175	SAMN21442716	clinical	cd_8_group_40966	cd_4_group_42051	cd_2_group_39697
PDT001130706.1	PDS000094913.175	SAMN21442712	clinical	cd_8_group_40966	cd_4_group_42051	cd_2_group_39697
PDT001130708.1	PDS000094913.175	SAMN21442717	clinical	cd_8_group_40966	cd_4_group_42051	cd_2_group_39697
PDT001130709.1	PDS000094913.175	SAMN21442714	clinical	cd_8_group_40966	cd_4_group_42051	cd_2_group_39697
PDT001130715.1	PDS000094913.175	SAMN21442724	clinical	cd_8_group_40966	cd_4_group_42051	cd_2_group_39697
PDT001130749.1	PDS000094913.175	SAMN21445263	clinical	cd_8_group_40966	cd_4_group_42051	cd_2_group_39697
PDT001130754.1	PDS000094913.175	SAMN21445261	clinical	cd_8_group_40966	cd_4_group_42051	cd_2_group_39697
PDT001130761.1	PDS000094913.175	SAMN21445274	clinical	cd_8_group_40966	cd_4_group_42051	cd_2_group_39697
PDT001130772.1	PDS000094913.175	SAMN21445288	clinical	cd_8_group_40966	cd_4_group_42051	cd_2_group_39697
PDT001130830.1	PDS000094913.175	SAMN21450451	clinical	cd_8_group_40966	cd_4_group_42051	cd_2_group_39697
PDT001130847.1	PDS000094913.175	SAMN21450753	clinical	cd_8_group_40966	cd_4_group_42051	cd_2_group_39697
PDT001130854.1	PDS000094913.175	SAMN21450772	clinical	cd_8_group_40966	cd_4_group_42051	cd_2_group_39697
PDT001130855.1	PDS000094913.175	SAMN21450773	clinical	cd_8_group_40966	cd_4_group_42051	cd_2_group_39697
PDT001130866.1	PDS000094913.175	SAMN21451021	clinical	cd_8_group_40966	cd_4_group_42051	cd_2_group_39697
PDT001130867.1	PDS000094913.175	SAMN21451019	clinical	cd_8_group_40966	cd_4_group_42051	cd_2_group_39697
PDT001130868.1	PDS000094913.175	SAMN21451023	clinical	cd_8_group_40966	cd_4_group_42051	cd_2_group_39697
PDT001130869.1	PDS000094913.175	SAMN21451022	clinical	cd_8_group_40966	cd_4_group_42051	cd_2_group_39697
PDT001131136.1	PDS000094913.175	SAMN21460660	clinical	cd_8_group_40966	cd_4_group_42051	cd_2_group_39697
PDT001131299.1	PDS000094913.175	SAMN21463083	clinical	cd_8_group_40966	cd_4_group_42051	cd_2_group_39697
PDT001131303.1	PDS000094913.175	SAMN21463086	clinical	cd_8_group_40966	cd_4_group_42051	cd_2_group_39697
PDT001131305.1	PDS000094913.175	SAMN21463084	clinical	cd_8_group_40966	cd_4_group_42051	cd_2_group_39697
PDT001131307.1	PDS000094913.175	SAMN21463085	clinical	cd_8_group_40966	cd_4_group_42051	cd_2_group_39697
PDT001131308.1	PDS000094913.175	SAMN21463089	clinical	cd_8_group_40966	cd_4_group_42051	cd_2_group_39697
PDT001131309.1	PDS000094913.175	SAMN21463090	clinical	cd_8_group_40966	cd_4_group_42051	cd_2_group_39697
PDT001131420.1	PDS000094913.175	SAMN21465271	clinical	cd_8_group_40966	cd_4_group_42051	cd_2_group_39697
PDT001131426.1	PDS000094913.175	SAMN21450774	clinical	cd_8_group_40966	cd_4_group_42051	cd_2_group_39697
PDT001131523.1	PDS000094913.175	SAMN21465499	clinical	cd_8_group_40966	cd_4_group_42051	cd_2_group_39697
PDT001131537.1	PDS000094913.175	SAMN21468957	clinical	cd_8_group_40966	cd_4_group_42051	cd_2_group_39697
PDT001131540.1	PDS000094913.175	SAMN21468962	clinical	cd_8_group_40966	cd_4_group_42051	cd_2_group_39697
PDT001131545.1	PDS000094913.175	SAMN21468969	clinical	cd_8_group_40966	cd_4_group_42051	cd_2_group_39697
PDT001131547.1	PDS000094913.175	SAMN21468968	clinical	cd_8_group_40966	cd_4_group_42051	cd_2_group_39697
PDT001131552.1	PDS000094913.175	SAMN21469021	clinical	cd_8_group_40966	cd_4_group_42051	cd_2_group_39697
PDT001131570.1	PDS000094913.175	SAMN21469113	environmental/other	cd_8_group_40966	cd_4_group_42051	cd_2_group_39697
PDT001131883.1	PDS000094913.175	SAMN21480841	clinical	cd_8_group_40966	cd_4_group_42051	cd_2_group_39697
PDT001131971.1	PDS000094913.175	SAMN21480829	clinical	cd_8_group_40966	cd_4_group_42051	cd_2_group_39697
PDT001132016.1	PDS000094913.175	SAMN21472308	clinical	cd_8_group_40966	cd_4_group_42051	cd_2_group_39697
PDT001132047.1	PDS000094913.175	SAMN21473299	clinical	cd_8_group_40966	cd_4_group_42051	cd_2_group_39697
PDT001132092.1	PDS000094913.175	SAMN21495865	clinical	cd_8_group_40966	cd_4_group_42051	cd_2_group_39697
PDT001132093.1	PDS000094913.175	SAMN21495868	clinical	cd_8_group_40966	cd_4_group_42051	cd_2_group_39697
PDT001132099.1	PDS000094913.175	SAMN21495862	clinical	cd_8_group_40966	cd_4_group_42051	cd_2_group_39697
PDT001132100.1	PDS000094913.175	SAMN21495857	clinical	cd_8_group_40966	cd_4_group_42051	cd_2_group_39697
PDT001132106.1	PDS000094913.175	SAMN21495856	clinical	cd_8_group_40966	cd_4_group_42051	cd_2_group_39697
PDT001132121.1	PDS000094913.175	SAMN21495858	clinical	cd_8_group_40966	cd_4_group_42051	cd_2_group_39697
PDT001132125.1	PDS000094913.175	SAMN21496396	clinical	cd_8_group_40966	cd_4_group_42051	cd_2_group_39697
PDT001132139.1	PDS000094913.175	SAMN21495870	clinical	cd_8_group_40966	cd_4_group_42051	cd_2_group_39697
PDT001132141.1	PDS000094913.175	SAMN21495855	clinical	cd_8_group_40966	cd_4_group_42051	cd_2_group_39697
PDT001132142.1	PDS000094913.175	SAMN21495179	clinical	cd_8_group_40966	cd_4_group_42051	cd_2_group_39697
PDT001132164.1	PDS000094913.175	SAMN21496811	clinical	cd_8_group_40966	cd_4_group_42051	cd_2_group_39697
PDT001132167.1	PDS000094913.175	SAMN21495181	clinical	cd_8_group_40966	cd_4_group_42051	cd_2_group_39697
PDT001132180.1	PDS000094913.175	SAMN21464980	clinical	cd_8_group_40966	cd_4_group_42051	cd_2_group_39697
PDT001133638.1	PDS000094913.175	SAMN21509406	clinical	cd_8_group_40966	cd_4_group_42051	cd_2_group_39697
PDT001133639.1	PDS000094913.175	SAMN21509405	clinical	cd_8_group_40966	cd_4_group_42051	cd_2_group_39697
PDT001133642.1	PDS000094913.175	SAMN21509407	clinical	cd_8_group_40966	cd_4_group_42051	cd_2_group_39697
PDT001133643.1	PDS000094913.175	SAMN21509412	clinical	cd_8_group_40966	cd_4_group_42051	cd_2_group_39697
PDT001133645.1	PDS000094913.175	SAMN21509439	clinical	cd_8_group_40966	cd_4_group_42051	cd_2_group_39697
PDT001133647.1	PDS000094913.175	SAMN21509411	clinical	cd_8_group_40966	cd_4_group_42051	cd_2_group_39697
PDT001133655.1	PDS000094913.175	SAMN21510680	clinical	cd_8_group_40966	cd_4_group_42051	cd_2_group_39697
PDT001133657.1	PDS000094913.175	SAMN21510678	clinical	cd_8_group_40966	cd_4_group_42051	cd_2_group_39697
PDT001133662.1	PDS000094913.175	SAMN21520655	clinical	cd_8_group_40966	cd_4_group_42051	cd_2_group_39697
PDT001133664.1	PDS000094913.175	SAMN21520649	clinical	cd_8_group_40966	cd_4_group_42051	cd_2_group_39697
PDT001133665.1	PDS000094913.175	SAMN21520653	clinical	cd_8_group_40966	cd_4_group_42051	cd_2_group_39697
PDT001133678.1	PDS000094913.175	SAMN21520660	clinical	cd_8_group_40966	cd_4_group_42051	cd_2_group_39697
PDT001133703.1	PDS000094913.175	SAMN21522423	clinical	cd_8_group_40966	cd_4_group_42051	cd_2_group_39697
PDT001133717.1	PDS000094913.175	SAMN21520683	clinical	cd_8_group_40966	cd_4_group_42051	cd_2_group_39697
PDT001133728.1	PDS000094913.175	SAMN21523734	clinical	cd_8_group_40966	cd_4_group_42051	cd_2_group_39697
PDT001133742.1	PDS000094913.175	SAMN21522385	clinical	cd_8_group_40966	cd_4_group_42051	cd_2_group_39697
PDT001133747.1	PDS000094913.175	SAMN21522400	clinical	cd_8_group_40966	cd_4_group_42051	cd_2_group_39697
PDT001133765.1	PDS000094913.175	SAMN21520681	clinical	cd_8_group_40966	cd_4_group_42051	cd_2_group_39697
PDT001133768.1	PDS000094913.175	SAMN21521756	clinical	cd_8_group_40966	cd_4_group_42051	cd_2_group_39697
PDT001133771.1	PDS000094913.175	SAMN21521764	clinical	cd_8_group_40966	cd_4_group_42051	cd_2_group_39697
PDT001133773.1	PDS000094913.175	SAMN21520695	clinical	cd_8_group_40966	cd_4_group_42051	cd_2_group_39697
PDT001133792.1	PDS000094913.175	SAMN21522408	clinical	cd_8_group_40966	cd_4_group_42051	cd_2_group_39697
PDT001133797.1	PDS000094913.175	SAMN21522402	clinical	cd_8_group_40966	cd_4_group_42051	cd_2_group_39697
PDT001133810.1	PDS000094913.175	SAMN21521757	clinical	cd_8_group_40966	cd_4_group_42051	cd_2_group_39697
PDT001133836.1	PDS000094913.175	SAMN21521759	clinical	cd_8_group_40966	cd_4_group_42051	cd_2_group_39697
PDT001133843.1	PDS000094913.175	SAMN21522399	clinical	cd_8_group_40966	cd_4_group_42051	cd_2_group_39697
PDT001133865.1	PDS000094913.175	SAMN21523750	clinical	cd_8_group_40966	cd_4_group_42051	cd_2_group_39697
PDT001133867.1	PDS000094913.175	SAMN21520688	clinical	cd_8_group_40966	cd_4_group_42051	cd_2_group_39697
PDT001133872.1	PDS000094913.175	SAMN21524647	clinical	cd_8_group_40966	cd_4_group_42051	cd_2_group_39697
PDT001133873.1	PDS000094913.175	SAMN21524637	clinical	cd_8_group_40966	cd_4_group_42051	cd_2_group_39697
PDT001133874.1	PDS000094913.175	SAMN21524640	clinical	cd_8_group_40966	cd_4_group_42051	cd_2_group_39697
PDT001133901.1	PDS000094913.175	SAMN21520673	clinical	cd_8_group_40966	cd_4_group_42051	cd_2_group_39697
PDT001133909.1	PDS000094913.175	SAMN21511889	clinical	cd_8_group_40966	cd_4_group_42051	cd_2_group_39697
PDT001133911.1	PDS000094913.175	SAMN21511888	clinical	cd_8_group_40966	cd_4_group_42051	cd_2_group_39697
PDT001133918.1	PDS000094913.175	SAMN21526184	clinical	cd_8_group_40966	cd_4_group_42051	cd_2_group_39697
PDT001133928.1	PDS000094913.175	SAMN21526169	clinical	cd_8_group_40966	cd_4_group_42051	cd_2_group_39697
PDT001133930.1	PDS000094913.175	SAMN21526182	clinical	cd_8_group_40966	cd_4_group_42051	cd_2_group_39697
PDT001133934.1	PDS000094913.175	SAMN21526176	clinical	cd_8_group_40966	cd_4_group_42051	cd_2_group_39697
PDT001133937.1	PDS000094913.175	SAMN21526162	clinical	cd_8_group_40966	cd_4_group_42051	cd_2_group_39697
PDT001133939.1	PDS000094913.175	SAMN21526137	clinical	cd_8_group_40966	cd_4_group_42051	cd_2_group_39697
PDT001133944.1	PDS000094913.175	SAMN21526177	clinical	cd_8_group_40966	cd_4_group_42051	cd_2_group_39697
PDT001133946.1	PDS000094913.175	SAMN21526185	clinical	cd_8_group_40966	cd_4_group_42051	cd_2_group_39697
PDT001133953.1	PDS000094913.175	SAMN21526158	clinical	cd_8_group_40966	cd_4_group_42051	cd_2_group_39697
PDT001133954.1	PDS000094913.175	SAMN21526148	clinical	cd_8_group_40966	cd_4_group_42051	cd_2_group_39697
PDT001133957.1	PDS000094913.175	SAMN21526167	clinical	cd_8_group_40966	cd_4_group_42051	cd_2_group_39697
PDT001133958.1	PDS000094913.175	SAMN21526156	clinical	cd_8_group_40966	cd_4_group_42051	cd_2_group_39697
PDT001133971.1	PDS000094913.175	SAMN21526709	clinical	cd_8_group_40966	cd_4_group_42051	cd_2_group_39697
PDT001133974.1	PDS000094913.175	SAMN21527168	clinical	cd_8_group_40966	cd_4_group_42051	cd_2_group_39697
PDT001133994.1	PDS000094913.175	SAMN21527165	clinical	cd_8_group_40966	cd_4_group_42051	cd_2_group_39697
PDT001133997.1	PDS000094913.175	SAMN21527101	clinical	cd_8_group_40966	cd_4_group_42051	cd_2_group_39697
PDT001133998.1	PDS000094913.175	SAMN21527166	clinical	cd_8_group_40966	cd_4_group_42051	cd_2_group_39697
PDT001133999.1	PDS000094913.175	SAMN21527102	clinical	cd_8_group_40966	cd_4_group_42051	cd_2_group_39697
PDT001134000.1	PDS000094913.175	SAMN21527155	clinical	cd_8_group_40966	cd_4_group_42051	cd_2_group_39697
PDT001134009.1	PDS000094913.175	SAMN21527241	clinical	cd_8_group_40966	cd_4_group_42051	cd_2_group_39697
PDT001134011.1	PDS000094913.175	SAMN21527793	clinical	cd_8_group_40966	cd_4_group_42051	cd_2_group_39697
PDT001134013.1	PDS000094913.175	SAMN21527526	clinical	cd_8_group_40966	cd_4_group_42051	cd_2_group_39697
PDT001134015.1	PDS000094913.175	SAMN21527790	clinical	cd_8_group_40966	cd_4_group_42051	cd_2_group_39697
PDT001134025.1	PDS000094913.175	SAMN21527795	clinical	cd_8_group_40966	cd_4_group_42051	cd_2_group_39697
PDT001134027.1	PDS000094913.175	SAMN21527531	clinical	cd_8_group_40966	cd_4_group_42051	cd_2_group_39697
PDT001134038.1	PDS000094913.175	SAMN21527523	clinical	cd_8_group_40966	cd_4_group_42051	cd_2_group_39697
PDT001134042.1	PDS000094913.175	SAMN21528077	clinical	cd_8_group_40966	cd_4_group_42051	cd_2_group_39697
PDT001134043.1	PDS000094913.175	SAMN21528282	clinical	cd_8_group_40966	cd_4_group_42051	cd_2_group_39697
PDT001134045.1	PDS000094913.175	SAMN21528212	clinical	cd_8_group_40966	cd_4_group_42051	cd_2_group_39697
PDT001134046.1	PDS000094913.175	SAMN21528183	clinical	cd_8_group_40966	cd_4_group_42051	cd_2_group_39697
PDT001134048.1	PDS000094913.175	SAMN21528076	clinical	cd_8_group_40966	cd_4_group_42051	cd_2_group_39697
PDT001134052.1	PDS000094913.175	SAMN21528179	clinical	cd_8_group_40966	cd_4_group_42051	cd_2_group_39697
PDT001134053.1	PDS000094913.175	SAMN21528207	clinical	cd_8_group_40966	cd_4_group_42051	cd_2_group_39697
PDT001134056.1	PDS000094913.175	SAMN21528218	clinical	cd_8_group_40966	cd_4_group_42051	cd_2_group_39697
PDT001134063.1	PDS000094913.175	SAMN21528201	clinical	cd_8_group_40966	cd_4_group_42051	cd_2_group_39697
PDT001134064.1	PDS000094913.175	SAMN21527976	clinical	cd_8_group_40966	cd_4_group_42051	cd_2_group_39697
PDT001134065.1	PDS000094913.175	SAMN21528075	clinical	cd_8_group_40966	cd_4_group_42051	cd_2_group_39697
PDT001134073.1	PDS000094913.175	SAMN21528176	clinical	cd_8_group_40966	cd_4_group_42051	cd_2_group_39697
PDT001134074.1	PDS000094913.175	SAMN21527805	clinical	cd_8_group_40966	cd_4_group_42051	cd_2_group_39697
PDT001134075.1	PDS000094913.175	SAMN21528221	clinical	cd_8_group_40966	cd_4_group_42051	cd_2_group_39697
PDT001134086.1	PDS000094913.175	SAMN21528175	clinical	cd_8_group_40966	cd_4_group_42051	cd_2_group_39697
PDT001134090.1	PDS000094913.175	SAMN21527977	clinical	cd_8_group_40966	cd_4_group_42051	cd_2_group_39697
PDT001134093.1	PDS000094913.175	SAMN21528079	clinical	cd_8_group_40966	cd_4_group_42051	cd_2_group_39697
PDT001134095.1	PDS000094913.175	SAMN21528186	clinical	cd_8_group_40966	cd_4_group_42051	cd_2_group_39697
PDT001134096.1	PDS000094913.175	SAMN21528215	clinical	cd_8_group_40966	cd_4_group_42051	cd_2_group_39697
PDT001134097.1	PDS000094913.175	SAMN21527963	clinical	cd_8_group_40966	cd_4_group_42051	cd_2_group_39697
PDT001134113.1	PDS000094913.175	SAMN21528741	clinical	cd_8_group_40966	cd_4_group_42051	cd_2_group_39697
PDT001134137.1	PDS000094913.175	SAMN21528746	clinical	cd_8_group_40966	cd_4_group_42051	cd_2_group_39697
PDT001134173.1	PDS000094913.175	SAMN21528739	clinical	cd_8_group_40966	cd_4_group_42051	cd_2_group_39697
PDT001134198.1	PDS000094913.175	SAMN21528787	clinical	cd_8_group_40966	cd_4_group_42051	cd_2_group_39697
PDT001134221.1	PDS000094913.175	SAMN21528743	clinical	cd_8_group_40966	cd_4_group_42051	cd_2_group_39697
PDT001134254.1	PDS000094913.175	SAMN21528777	clinical	cd_8_group_40966	cd_4_group_42051	cd_2_group_39697
PDT001134272.1	PDS000094913.175	SAMN21528855	clinical	cd_8_group_40966	cd_4_group_42051	cd_2_group_39697
PDT001134773.1	PDS000094913.175	SAMN21532428	clinical	cd_8_group_40966	cd_4_group_42051	cd_2_group_39697
PDT001134840.1	PDS000094913.175	SAMN21537011	clinical	cd_8_group_40966	cd_4_group_42051	cd_2_group_39697
PDT001134854.1	PDS000094913.175	SAMN21537595	clinical	cd_8_group_40966	cd_4_group_42051	cd_2_group_39697
PDT001134855.1	PDS000094913.175	SAMN21537596	clinical	cd_8_group_40966	cd_4_group_42051	cd_2_group_39697
PDT001134856.1	PDS000094913.175	SAMN21537600	clinical	cd_8_group_40966	cd_4_group_42051	cd_2_group_39697
PDT001134859.1	PDS000094913.175	SAMN21537598	clinical	cd_8_group_40966	cd_4_group_42051	cd_2_group_39697
PDT001134860.1	PDS000094913.175	SAMN21537597	clinical	cd_8_group_40966	cd_4_group_42051	cd_2_group_39697
PDT001134862.1	PDS000094913.175	SAMN21537599	clinical	cd_8_group_40966	cd_4_group_42051	cd_2_group_39697
PDT001134865.1	PDS000094913.175	SAMN21537603	clinical	cd_8_group_40966	cd_4_group_42051	cd_2_group_39697
PDT001134870.1	PDS000094913.175	SAMN21537602	clinical	cd_8_group_40966	cd_4_group_42051	cd_2_group_39697
PDT001134880.1	PDS000094913.175	SAMN21537620	clinical	cd_8_group_40966	cd_4_group_42051	cd_2_group_39697
PDT001134883.1	PDS000094913.175	SAMN21537627	clinical	cd_8_group_40966	cd_4_group_42051	cd_2_group_39697
PDT001134907.1	PDS000094913.175	SAMN21537621	clinical	cd_8_group_40966	cd_4_group_42051	cd_2_group_39697
PDT001134909.1	PDS000094913.175	SAMN21537625	clinical	cd_8_group_40966	cd_4_group_42051	cd_2_group_39697
PDT001134918.1	PDS000094913.175	SAMN21540730	clinical	cd_8_group_40966	cd_4_group_42051	cd_2_group_39697
PDT001135736.1	PDS000094913.175	SAMN21547237	clinical	cd_8_group_40966	cd_4_group_42051	cd_2_group_39697
PDT001135757.1	PDS000094913.175	SAMN21548799	clinical	cd_8_group_40966	cd_4_group_42051	cd_2_group_39697
PDT001135777.1	PDS000094913.175	SAMN21552757	clinical	cd_8_group_40966	cd_4_group_42051	cd_2_group_39697
PDT001135786.1	PDS000094913.175	SAMN21552784	clinical	cd_8_group_40966	cd_4_group_42051	cd_2_group_39697
PDT001135803.1	PDS000094913.175	SAMN21552767	clinical	cd_8_group_40966	cd_4_group_42051	cd_2_group_39697
PDT001135808.1	PDS000094913.175	SAMN21552772	clinical	cd_8_group_40966	cd_4_group_42051	cd_2_group_39697
PDT001135810.1	PDS000094913.175	SAMN21552753	clinical	cd_8_group_40966	cd_4_group_42051	cd_2_group_39697
PDT001135843.1	PDS000094913.175	SAMN21553567	clinical	cd_8_group_40966	cd_4_group_42051	cd_2_group_39697
PDT001135887.1	PDS000094913.175	SAMN21553606	clinical	cd_8_group_40966	cd_4_group_42051	cd_2_group_39697
PDT001135908.1	PDS000094913.175	SAMN21553819	clinical	cd_8_group_40966	cd_4_group_42051	cd_2_group_39697
PDT001135914.1	PDS000094913.175	SAMN21553982	clinical	cd_8_group_40966	cd_4_group_42051	cd_2_group_39697
PDT001135915.1	PDS000094913.175	SAMN21553984	clinical	cd_8_group_40966	cd_4_group_42051	cd_2_group_39697
PDT001135917.1	PDS000094913.175	SAMN21553981	clinical	cd_8_group_40966	cd_4_group_42051	cd_2_group_39697
PDT001135920.1	PDS000094913.175	SAMN21553987	clinical	cd_8_group_40966	cd_4_group_42051	cd_2_group_39697
PDT001135923.1	PDS000094913.175	SAMN21553996	clinical	cd_8_group_40966	cd_4_group_42051	cd_2_group_39697
PDT001135926.1	PDS000094913.175	SAMN21553994	clinical	cd_8_group_40966	cd_4_group_42051	cd_2_group_39697
PDT001135927.1	PDS000094913.175	SAMN21553991	clinical	cd_8_group_40966	cd_4_group_42051	cd_2_group_39697
PDT001135938.1	PDS000094913.175	SAMN21554075	clinical	cd_8_group_40966	cd_4_group_42051	cd_2_group_39697
PDT001135941.1	PDS000094913.175	SAMN21554077	clinical	cd_8_group_40966	cd_4_group_42051	cd_2_group_39697
PDT001135953.1	PDS000094913.175	SAMN21554099	clinical	cd_8_group_40966	cd_4_group_42051	cd_2_group_39697
PDT001135957.1	PDS000094913.175	SAMN21554092	clinical	cd_8_group_40966	cd_4_group_42051	cd_2_group_39697
PDT001135966.1	PDS000094913.175	SAMN21554123	clinical	cd_8_group_40966	cd_4_group_42051	cd_2_group_39697
PDT001136058.1	PDS000094913.175	SAMN21555990	clinical	cd_8_group_40966	cd_4_group_42051	cd_2_group_39697
PDT001136059.1	PDS000094913.175	SAMN21556001	clinical	cd_8_group_40966	cd_4_group_42051	cd_2_group_39697
PDT001136061.1	PDS000094913.175	SAMN21555998	clinical	cd_8_group_40966	cd_4_group_42051	cd_2_group_39697
PDT001136062.1	PDS000094913.175	SAMN21555993	clinical	cd_8_group_40966	cd_4_group_42051	cd_2_group_39697
PDT001136063.1	PDS000094913.175	SAMN21555996	clinical	cd_8_group_40966	cd_4_group_42051	cd_2_group_39697
PDT001136064.1	PDS000094913.175	SAMN21555997	clinical	cd_8_group_40966	cd_4_group_42051	cd_2_group_39697
PDT001136065.1	PDS000094913.175	SAMN21556002	clinical	cd_8_group_40966	cd_4_group_42051	cd_2_group_39697
PDT001136066.1	PDS000094913.175	SAMN21555995	clinical	cd_8_group_40966	cd_4_group_42051	cd_2_group_39697
PDT001136069.1	PDS000094913.175	SAMN21555991	clinical	cd_8_group_40966	cd_4_group_42051	cd_2_group_39697
PDT001136316.1	PDS000094913.175	SAMN21565733	clinical	cd_8_group_40966	cd_4_group_42051	cd_2_group_39697
PDT001136357.1	PDS000094913.175	SAMN21570404	clinical	cd_8_group_40966	cd_4_group_42051	cd_2_group_39697
PDT001136388.1	PDS000094913.175	SAMN21570422	clinical	cd_8_group_40966	cd_4_group_42051	cd_2_group_39697
PDT001136405.1	PDS000094913.175	SAMN21570393	clinical	cd_8_group_40966	cd_4_group_42051	cd_2_group_39697
PDT001136453.1	PDS000094913.175	SAMN21569159	clinical	cd_8_group_40966	cd_4_group_42051	cd_2_group_39697
PDT001136457.1	PDS000094913.175	SAMN21569065	clinical	cd_8_group_40966	cd_4_group_42051	cd_2_group_39697
PDT001136463.1	PDS000094913.175	SAMN21569147	clinical	cd_8_group_40966	cd_4_group_42051	cd_2_group_39697
PDT001136466.1	PDS000094913.175	SAMN21569179	clinical	cd_8_group_40966	cd_4_group_42051	cd_2_group_39697
PDT001136476.1	PDS000094913.175	SAMN21573126	clinical	cd_8_group_40966	cd_4_group_42051	cd_2_group_39697
PDT001136489.1	PDS000094913.175	SAMN21569183	clinical	cd_8_group_40966	cd_4_group_42051	cd_2_group_39697
PDT001136490.1	PDS000094913.175	SAMN21569148	clinical	cd_8_group_40966	cd_4_group_42051	cd_2_group_39697
PDT001136496.1	PDS000094913.175	SAMN21569132	clinical	cd_8_group_40966	cd_4_group_42051	cd_2_group_39697
PDT001136497.1	PDS000094913.175	SAMN21569128	clinical	cd_8_group_40966	cd_4_group_42051	cd_2_group_39697
PDT001136526.1	PDS000094913.175	SAMN21573121	clinical	cd_8_group_40966	cd_4_group_42051	cd_2_group_39697
PDT001136776.1	PDS000094913.175	SAMN21573141	clinical	cd_8_group_40966	cd_4_group_42051	cd_2_group_39697
PDT001136777.1	PDS000094913.175	SAMN21573140	clinical	cd_8_group_40966	cd_4_group_42051	cd_2_group_39697
PDT001137261.1	PDS000094913.175	SAMN21593371	clinical	cd_8_group_40966	cd_4_group_42051	cd_2_group_39697
PDT001137457.1	PDS000094913.175	SAMN21600841	clinical	cd_8_group_40966	cd_4_group_42051	cd_2_group_39697
PDT001137471.1	PDS000094913.175	SAMN21600371	clinical	cd_8_group_40966	cd_4_group_42051	cd_2_group_39697
PDT001137473.1	PDS000094913.175	SAMN21600374	clinical	cd_8_group_40966	cd_4_group_42051	cd_2_group_39697
PDT001137490.1	PDS000094913.175	SAMN21601362	clinical	cd_8_group_40966	cd_4_group_42051	cd_2_group_39697
PDT001137516.1	PDS000094913.175	SAMN21601372	clinical	cd_8_group_40966	cd_4_group_42051	cd_2_group_39697
PDT001137595.1	PDS000094913.175	SAMN21609845	clinical	cd_8_group_40966	cd_4_group_42051	cd_2_group_39697
PDT001137661.1	PDS000094913.175	SAMN21615249	clinical	cd_8_group_40966	cd_4_group_42051	cd_2_group_39697
PDT001137665.1	PDS000094913.175	SAMN21615305	clinical	cd_8_group_40966	cd_4_group_42051	cd_2_group_39697
PDT001137679.1	PDS000094913.175	SAMN21615216	clinical	cd_8_group_40966	cd_4_group_42051	cd_2_group_39697
PDT001137682.1	PDS000094913.175	SAMN21615269	clinical	cd_8_group_40966	cd_4_group_42051	cd_2_group_39697
PDT001137685.1	PDS000094913.175	SAMN21615327	clinical	cd_8_group_40966	cd_4_group_42051	cd_2_group_39697
PDT001137691.1	PDS000094913.175	SAMN21615319	clinical	cd_8_group_40966	cd_4_group_42051	cd_2_group_39697
PDT001137710.1	PDS000094913.175	SAMN21616033	clinical	cd_8_group_40966	cd_4_group_42051	cd_2_group_39697
PDT001137724.1	PDS000094913.175	SAMN21615283	clinical	cd_8_group_40966	cd_4_group_42051	cd_2_group_39697
PDT001137727.1	PDS000094913.175	SAMN21615224	clinical	cd_8_group_40966	cd_4_group_42051	cd_2_group_39697
PDT001137730.1	PDS000094913.175	SAMN21616029	clinical	cd_8_group_40966	cd_4_group_42051	cd_2_group_39697
PDT001137772.1	PDS000094913.175	SAMN21614110	clinical	cd_8_group_40966	cd_4_group_42051	cd_2_group_39697
PDT001137785.1	PDS000094913.175	SAMN21616036	clinical	cd_8_group_40966	cd_4_group_42051	cd_2_group_39697
PDT001140527.1	PDS000094913.175	SAMN21855456	clinical	cd_8_group_40966	cd_4_group_42051	cd_2_group_39697
PDT001140534.1	PDS000094913.175	SAMN21855471	clinical	cd_8_group_40966	cd_4_group_42051	cd_2_group_39697
PDT001140553.1	PDS000094913.175	SAMN21855722	clinical	cd_8_group_40966	cd_4_group_42051	cd_2_group_39697
PDT001140559.1	PDS000094913.175	SAMN21855731	clinical	cd_8_group_40966	cd_4_group_42051	cd_2_group_39697
PDT001141442.1	PDS000094913.175	SAMN21856586	clinical	cd_8_group_40966	cd_4_group_42051	cd_2_group_39697
PDT001141448.1	PDS000094913.175	SAMN21856622	clinical	cd_8_group_40966	cd_4_group_42051	cd_2_group_39697
PDT001141451.1	PDS000094913.175	SAMN21856668	clinical	cd_8_group_40966	cd_4_group_42051	cd_2_group_39697
PDT001141454.1	PDS000094913.175	SAMN21856667	clinical	cd_8_group_40966	cd_4_group_42051	cd_2_group_39697
PDT001141458.1	PDS000094913.175	SAMN21856671	clinical	cd_8_group_40966	cd_4_group_42051	cd_2_group_39697
PDT001141460.1	PDS000094913.175	SAMN21856670	clinical	cd_8_group_40966	cd_4_group_42051	cd_2_group_39697
PDT001141464.1	PDS000094913.175	SAMN21856676	clinical	cd_8_group_40966	cd_4_group_42051	cd_2_group_39697
PDT001141465.1	PDS000094913.175	SAMN21856679	clinical	cd_8_group_40966	cd_4_group_42051	cd_2_group_39697
PDT001141472.1	PDS000094913.175	SAMN21856688	clinical	cd_8_group_40966	cd_4_group_42051	cd_2_group_39697
PDT001141535.1	PDS000094913.175	SAMN21856931	clinical	cd_8_group_40966	cd_4_group_42051	cd_2_group_39697
PDT001141548.1	PDS000094913.175	SAMN21856939	clinical	cd_8_group_40966	cd_4_group_42051	cd_2_group_39697
PDT001141702.1	PDS000094913.175	SAMN21857603	clinical	cd_8_group_40966	cd_4_group_42051	cd_2_group_39697
PDT001141706.1	PDS000094913.175	SAMN21857691	clinical	cd_8_group_40966	cd_4_group_42051	cd_2_group_39697
PDT001141709.1	PDS000094913.175	SAMN21857731	clinical	cd_8_group_40966	cd_4_group_42051	cd_2_group_39697
PDT001141724.1	PDS000094913.175	SAMN21863531	clinical	cd_8_group_40966	cd_4_group_42051	cd_2_group_39697
PDT001141726.1	PDS000094913.175	SAMN21863522	clinical	cd_8_group_40966	cd_4_group_42051	cd_2_group_39697
PDT001141744.1	PDS000094913.175	SAMN21872965	clinical	cd_8_group_40966	cd_4_group_42051	cd_2_group_39697
PDT001141750.1	PDS000094913.175	SAMN21872944	clinical	cd_8_group_40966	cd_4_group_42051	cd_2_group_39697
PDT001141759.1	PDS000094913.175	SAMN21872968	clinical	cd_8_group_40966	cd_4_group_42051	cd_2_group_39697
PDT001141765.1	PDS000094913.175	SAMN21873090	clinical	cd_8_group_40966	cd_4_group_42051	cd_2_group_39697
PDT001141820.1	PDS000094913.175	SAMN21873247	clinical	cd_8_group_40966	cd_4_group_42051	cd_2_group_39697
PDT001142019.1	PDS000094913.175	SAMN21877699	clinical	cd_8_group_40966	cd_4_group_42051	cd_2_group_39697
PDT001142021.1	PDS000094913.175	SAMN21877700	clinical	cd_8_group_40966	cd_4_group_42051	cd_2_group_39697
PDT001142025.1	PDS000094913.175	SAMN21877714	clinical	cd_8_group_40966	cd_4_group_42051	cd_2_group_39697
PDT001142027.1	PDS000094913.175	SAMN21877703	clinical	cd_8_group_40966	cd_4_group_42051	cd_2_group_39697
PDT001142029.1	PDS000094913.175	SAMN21877701	clinical	cd_8_group_40966	cd_4_group_42051	cd_2_group_39697
PDT001142030.1	PDS000094913.175	SAMN21877713	clinical	cd_8_group_40966	cd_4_group_42051	cd_2_group_39697
PDT001142045.1	PDS000094913.175	SAMN21877865	clinical	cd_8_group_40966	cd_4_group_42051	cd_2_group_39697
PDT001142046.1	PDS000094913.175	SAMN21877871	clinical	cd_8_group_40966	cd_4_group_42051	cd_2_group_39697
PDT001142055.1	PDS000094913.175	SAMN21877857	clinical	cd_8_group_40966	cd_4_group_42051	cd_2_group_39697
PDT001142068.1	PDS000094913.175	SAMN21879197	clinical	cd_8_group_40966	cd_4_group_42051	cd_2_group_39697
PDT001142069.1	PDS000094913.175	SAMN21879177	clinical	cd_8_group_40966	cd_4_group_42051	cd_2_group_39697
PDT001142074.1	PDS000094913.175	SAMN21879196	clinical	cd_8_group_40966	cd_4_group_42051	cd_2_group_39697
PDT001142077.1	PDS000094913.175	SAMN21879765	clinical	cd_8_group_40966	cd_4_group_42051	cd_2_group_39697
PDT001142088.1	PDS000094913.175	SAMN21879766	clinical	cd_8_group_40966	cd_4_group_42051	cd_2_group_39697
PDT001142091.1	PDS000094913.175	SAMN21879777	clinical	cd_8_group_40966	cd_4_group_42051	cd_2_group_39697
PDT001142095.1	PDS000094913.175	SAMN21879915	clinical	cd_8_group_40966	cd_4_group_42051	cd_2_group_39697
PDT001142106.1	PDS000094913.175	SAMN21879922	clinical	cd_8_group_40966	cd_4_group_42051	cd_2_group_39697
PDT001142239.1	PDS000094913.175	SAMN21882921	clinical	cd_8_group_40966	cd_4_group_42051	cd_2_group_39697
PDT001142722.1	PDS000094913.175	SAMN21895058	clinical	cd_8_group_40966	cd_4_group_42051	cd_2_group_39697
PDT001142776.1	PDS000094913.175	SAMN21895642	clinical	cd_8_group_40966	cd_4_group_42051	cd_2_group_39697
PDT001142833.1	PDS000094913.175	SAMN21897377	clinical	cd_8_group_40966	cd_4_group_42051	cd_2_group_39697
PDT001142868.1	PDS000094913.175	SAMN21898826	clinical	cd_8_group_40966	cd_4_group_42051	cd_2_group_39697
PDT001142869.1	PDS000094913.175	SAMN21898830	clinical	cd_8_group_40966	cd_4_group_42051	cd_2_group_39697
PDT001142870.1	PDS000094913.175	SAMN21898831	clinical	cd_8_group_40966	cd_4_group_42051	cd_2_group_39697
PDT001142879.1	PDS000094913.175	SAMN21899340	clinical	cd_8_group_40966	cd_4_group_42051	cd_2_group_39697
PDT001142884.1	PDS000094913.175	SAMN21899345	clinical	cd_8_group_40966	cd_4_group_42051	cd_2_group_39697
PDT001142887.1	PDS000094913.175	SAMN21899342	clinical	cd_8_group_40966	cd_4_group_42051	cd_2_group_39697
PDT001142910.1	PDS000094913.175	SAMN21899385	clinical	cd_8_group_40966	cd_4_group_42051	cd_2_group_39697
PDT001142911.1	PDS000094913.175	SAMN21899372	clinical	cd_8_group_40966	cd_4_group_42051	cd_2_group_39697
PDT001142916.1	PDS000094913.175	SAMN21899371	clinical	cd_8_group_40966	cd_4_group_42051	cd_2_group_39697
PDT001142919.1	PDS000094913.175	SAMN21899375	clinical	cd_8_group_40966	cd_4_group_42051	cd_2_group_39697
PDT001142920.1	PDS000094913.175	SAMN21899379	clinical	cd_8_group_40966	cd_4_group_42051	cd_2_group_39697
PDT001142921.1	PDS000094913.175	SAMN21899382	clinical	cd_8_group_40966	cd_4_group_42051	cd_2_group_39697
PDT001142924.1	PDS000094913.175	SAMN21899392	clinical	cd_8_group_40966	cd_4_group_42051	cd_2_group_39697
PDT001142926.1	PDS000094913.175	SAMN21899393	clinical	cd_8_group_40966	cd_4_group_42051	cd_2_group_39697
PDT001142927.1	PDS000094913.175	SAMN21899380	clinical	cd_8_group_40966	cd_4_group_42051	cd_2_group_39697
PDT001142928.1	PDS000094913.175	SAMN21899376	clinical	cd_8_group_40966	cd_4_group_42051	cd_2_group_39697
PDT001142929.1	PDS000094913.175	SAMN21899383	clinical	cd_8_group_40966	cd_4_group_42051	cd_2_group_39697
PDT001142936.1	PDS000094913.175	SAMN21899411	clinical	cd_8_group_40966	cd_4_group_42051	cd_2_group_39697
PDT001142937.1	PDS000094913.175	SAMN21899409	clinical	cd_8_group_40966	cd_4_group_42051	cd_2_group_39697
PDT001142938.1	PDS000094913.175	SAMN21899410	clinical	cd_8_group_40966	cd_4_group_42051	cd_2_group_39697
PDT001142939.1	PDS000094913.175	SAMN21899406	clinical	cd_8_group_40966	cd_4_group_42051	cd_2_group_39697
PDT001142941.1	PDS000094913.175	SAMN21899407	clinical	cd_8_group_40966	cd_4_group_42051	cd_2_group_39697
PDT001142943.1	PDS000094913.175	SAMN21899405	clinical	cd_8_group_40966	cd_4_group_42051	cd_2_group_39697
PDT001142945.1	PDS000094913.175	SAMN21899378	clinical	cd_8_group_40966	cd_4_group_42051	cd_2_group_39697
PDT001143026.1	PDS000094913.175	SAMN21900280	clinical	cd_8_group_40966	cd_4_group_42051	cd_2_group_39697
PDT001143029.1	PDS000094913.175	SAMN21900284	clinical	cd_8_group_40966	cd_4_group_42051	cd_2_group_39697
PDT001143047.1	PDS000094913.175	SAMN21900462	clinical	cd_8_group_40966	cd_4_group_42051	cd_2_group_39697
PDT001143049.1	PDS000094913.175	SAMN21900461	clinical	cd_8_group_40966	cd_4_group_42051	cd_2_group_39697
PDT001143061.1	PDS000094913.175	SAMN21900481	clinical	cd_8_group_40966	cd_4_group_42051	cd_2_group_39697
PDT001143079.1	PDS000094913.175	SAMN21900494	clinical	cd_8_group_40966	cd_4_group_42051	cd_2_group_39697
PDT001143086.1	PDS000094913.175	SAMN21900530	clinical	cd_8_group_40966	cd_4_group_42051	cd_2_group_39697
PDT001143103.1	PDS000094913.175	SAMN21901234	clinical	cd_8_group_40966	cd_4_group_42051	cd_2_group_39697
PDT001143104.1	PDS000094913.175	SAMN21901236	clinical	cd_8_group_40966	cd_4_group_42051	cd_2_group_39697
PDT001143106.1	PDS000094913.175	SAMN21901239	clinical	cd_8_group_40966	cd_4_group_42051	cd_2_group_39697
PDT001143113.1	PDS000094913.175	SAMN21901573	clinical	cd_8_group_40966	cd_4_group_42051	cd_2_group_39697
PDT001143125.1	PDS000094913.175	SAMN21901575	clinical	cd_8_group_40966	cd_4_group_42051	cd_2_group_39697
PDT001143263.1	PDS000094913.175	SAMN21907737	clinical	cd_8_group_40966	cd_4_group_42051	cd_2_group_39697
PDT001143296.1	PDS000094913.175	SAMN21917076	clinical	cd_8_group_40966	cd_4_group_42051	cd_2_group_39697
PDT001143299.1	PDS000094913.175	SAMN21917067	clinical	cd_8_group_40966	cd_4_group_42051	cd_2_group_39697
PDT001143300.1	PDS000094913.175	SAMN21917074	clinical	cd_8_group_40966	cd_4_group_42051	cd_2_group_39697
PDT001143302.1	PDS000094913.175	SAMN21917081	clinical	cd_8_group_40966	cd_4_group_42051	cd_2_group_39697
PDT001143306.1	PDS000094913.175	SAMN21917073	clinical	cd_8_group_40966	cd_4_group_42051	cd_2_group_39697
PDT001143313.1	PDS000094913.175	SAMN21917100	clinical	cd_8_group_40966	cd_4_group_42051	cd_2_group_39697
PDT001143316.1	PDS000094913.175	SAMN21917102	clinical	cd_8_group_40966	cd_4_group_42051	cd_2_group_39697
PDT001143320.1	PDS000094913.175	SAMN21917097	clinical	cd_8_group_40966	cd_4_group_42051	cd_2_group_39697
PDT001143329.1	PDS000094913.175	SAMN21917094	clinical	cd_8_group_40966	cd_4_group_42051	cd_2_group_39697
PDT001143333.1	PDS000094913.175	SAMN21917441	clinical	cd_8_group_40966	cd_4_group_42051	cd_2_group_39697
PDT001143454.1	PDS000094913.175	SAMN21920782	clinical	cd_8_group_40966	cd_4_group_42051	cd_2_group_39697
PDT001143514.1	PDS000094913.175	SAMN21924325	clinical	cd_8_group_40966	cd_4_group_42051	cd_2_group_39697
PDT001143567.1	PDS000094913.175	SAMN21924286	clinical	cd_8_group_40966	cd_4_group_42051	cd_2_group_39697
PDT001143570.1	PDS000094913.175	SAMN21924248	clinical	cd_8_group_40966	cd_4_group_42051	cd_2_group_39697
PDT001143596.1	PDS000094913.175	SAMN21924253	clinical	cd_8_group_40966	cd_4_group_42051	cd_2_group_39697
PDT001143672.1	PDS000094913.175	SAMN21924247	clinical	cd_8_group_40966	cd_4_group_42051	cd_2_group_39697
PDT001143708.1	PDS000094913.175	SAMN21929279	clinical	cd_8_group_40966	cd_4_group_42051	cd_2_group_39697
PDT001143709.1	PDS000094913.175	SAMN21929274	clinical	cd_8_group_40966	cd_4_group_42051	cd_2_group_39697
PDT001143715.1	PDS000094913.175	SAMN21929275	clinical	cd_8_group_40966	cd_4_group_42051	cd_2_group_39697
PDT001143734.1	PDS000094913.175	SAMN21971256	clinical	cd_8_group_40966	cd_4_group_42051	cd_2_group_39697
PDT001143737.1	PDS000094913.175	SAMN21971576	clinical	cd_8_group_40966	cd_4_group_42051	cd_2_group_39697
PDT001143745.1	PDS000094913.175	SAMN21971589	clinical	cd_8_group_40966	cd_4_group_42051	cd_2_group_39697
PDT001143746.1	PDS000094913.175	SAMN21971588	clinical	cd_8_group_40966	cd_4_group_42051	cd_2_group_39697
PDT001143749.1	PDS000094913.175	SAMN21971585	clinical	cd_8_group_40966	cd_4_group_42051	cd_2_group_39697
PDT001143786.1	PDS000094913.175	SAMN21973495	clinical	cd_8_group_40966	cd_4_group_42051	cd_2_group_39697
PDT001143791.1	PDS000094913.175	SAMN21973497	clinical	cd_8_group_40966	cd_4_group_42051	cd_2_group_39697
PDT001143796.1	PDS000094913.175	SAMN21973902	clinical	cd_8_group_40966	cd_4_group_42051	cd_2_group_39697
PDT001143797.1	PDS000094913.175	SAMN21973926	clinical	cd_8_group_40966	cd_4_group_42051	cd_2_group_39697
PDT001143801.1	PDS000094913.175	SAMN21973899	clinical	cd_8_group_40966	cd_4_group_42051	cd_2_group_39697
PDT001143878.1	PDS000094913.175	SAMN21974520	clinical	cd_8_group_40966	cd_4_group_42051	cd_2_group_39697
PDT001143913.1	PDS000094913.175	SAMN21974587	clinical	cd_8_group_40966	cd_4_group_42051	cd_2_group_39697
PDT001143940.1	PDS000094913.175	SAMN21974589	clinical	cd_8_group_40966	cd_4_group_42051	cd_2_group_39697
PDT001144018.1	PDS000094913.175	SAMN21975719	clinical	cd_8_group_40966	cd_4_group_42051	cd_2_group_39697
PDT001144046.1	PDS000094913.175	SAMN21975803	clinical	cd_8_group_40966	cd_4_group_42051	cd_2_group_39697
PDT001144053.1	PDS000094913.175	SAMN21975795	clinical	cd_8_group_40966	cd_4_group_42051	cd_2_group_39697
PDT001144054.1	PDS000094913.175	SAMN21975809	clinical	cd_8_group_40966	cd_4_group_42051	cd_2_group_39697
PDT001144066.1	PDS000094913.175	SAMN21975793	clinical	cd_8_group_40966	cd_4_group_42051	cd_2_group_39697
PDT001144072.1	PDS000094913.175	SAMN21975815	clinical	cd_8_group_40966	cd_4_group_42051	cd_2_group_39697
PDT001144084.1	PDS000094913.175	SAMN21975813	clinical	cd_8_group_40966	cd_4_group_42051	cd_2_group_39697
PDT001144476.1	PDS000094913.175	SAMN22035191	clinical	cd_8_group_40966	cd_4_group_42051	cd_2_group_39697
PDT001144484.1	PDS000094913.175	SAMN22035826	clinical	cd_8_group_40966	cd_4_group_42051	cd_2_group_39697
PDT001144491.1	PDS000094913.175	SAMN22035834	clinical	cd_8_group_40966	cd_4_group_42051	cd_2_group_39697
PDT001144495.1	PDS000094913.175	SAMN22035851	clinical	cd_8_group_40966	cd_4_group_42051	cd_2_group_39697
PDT001144498.1	PDS000094913.175	SAMN22035829	clinical	cd_8_group_40966	cd_4_group_42051	cd_2_group_39697
PDT001144504.1	PDS000094913.175	SAMN22037268	clinical	cd_8_group_40966	cd_4_group_42051	cd_2_group_39697
PDT001144509.1	PDS000094913.175	SAMN22037267	clinical	cd_8_group_40966	cd_4_group_42051	cd_2_group_39697
PDT001144510.1	PDS000094913.175	SAMN22035836	clinical	cd_8_group_40966	cd_4_group_42051	cd_2_group_39697
PDT001144533.1	PDS000094913.175	SAMN22038296	clinical	cd_8_group_40966	cd_4_group_42051	cd_2_group_39697
PDT001144556.1	PDS000094913.175	SAMN22038301	clinical	cd_8_group_40966	cd_4_group_42051	cd_2_group_39697
PDT001144564.1	PDS000094913.175	SAMN22038314	clinical	cd_8_group_40966	cd_4_group_42051	cd_2_group_39697
PDT001144584.1	PDS000094913.175	SAMN22034161	clinical	cd_8_group_40966	cd_4_group_42051	cd_2_group_39697
PDT001144587.1	PDS000094913.175	SAMN22042721	clinical	cd_8_group_40966	cd_4_group_42051	cd_2_group_39697
PDT001144589.1	PDS000094913.175	SAMN22042754	clinical	cd_8_group_40966	cd_4_group_42051	cd_2_group_39697
PDT001144591.1	PDS000094913.175	SAMN22034164	clinical	cd_8_group_40966	cd_4_group_42051	cd_2_group_39697
PDT001144594.1	PDS000094913.175	SAMN22042743	clinical	cd_8_group_40966	cd_4_group_42051	cd_2_group_39697
PDT001144599.1	PDS000094913.175	SAMN22042752	clinical	cd_8_group_40966	cd_4_group_42051	cd_2_group_39697
PDT001144618.1	PDS000094913.175	SAMN22042748	clinical	cd_8_group_40966	cd_4_group_42051	cd_2_group_39697
PDT001144639.1	PDS000094913.175	SAMN22042809	clinical	cd_8_group_40966	cd_4_group_42051	cd_2_group_39697
PDT001144641.1	PDS000094913.175	SAMN22042797	clinical	cd_8_group_40966	cd_4_group_42051	cd_2_group_39697
PDT001144660.1	PDS000094913.175	SAMN22043110	clinical	cd_8_group_40966	cd_4_group_42051	cd_2_group_39697
PDT001144776.1	PDS000094913.175	SAMN22044392	clinical	cd_8_group_40966	cd_4_group_42051	cd_2_group_39697
PDT001144805.1	PDS000094913.175	SAMN22043144	clinical	cd_8_group_40966	cd_4_group_42051	cd_2_group_39697
PDT001144816.1	PDS000094913.175	SAMN22044936	clinical	cd_8_group_40966	cd_4_group_42051	cd_2_group_39697
PDT001144829.1	PDS000094913.175	SAMN22044925	clinical	cd_8_group_40966	cd_4_group_42051	cd_2_group_39697
PDT001144833.1	PDS000094913.175	SAMN22044916	clinical	cd_8_group_40966	cd_4_group_42051	cd_2_group_39697
PDT001144836.1	PDS000094913.175	SAMN22044937	clinical	cd_8_group_40966	cd_4_group_42051	cd_2_group_39697
PDT001144909.1	PDS000094913.175	SAMN22047164	clinical	cd_8_group_40966	cd_4_group_42051	cd_2_group_39697
PDT001144954.1	PDS000094913.175	SAMN22047307	clinical	cd_8_group_40966	cd_4_group_42051	cd_2_group_39697
PDT001144959.1	PDS000094913.175	SAMN22047304	clinical	cd_8_group_40966	cd_4_group_42051	cd_2_group_39697
PDT001144962.1	PDS000094913.175	SAMN22043135	clinical	cd_8_group_40966	cd_4_group_42051	cd_2_group_39697
PDT001145251.1	PDS000094913.175	SAMN22060995	clinical	cd_8_group_40966	cd_4_group_42051	cd_2_group_39697
PDT001145256.1	PDS000094913.175	SAMN22060991	clinical	cd_8_group_40966	cd_4_group_42051	cd_2_group_39697
PDT001145262.1	PDS000094913.175	SAMN22061007	clinical	cd_8_group_40966	cd_4_group_42051	cd_2_group_39697
PDT001145263.1	PDS000094913.175	SAMN22061008	clinical	cd_8_group_40966	cd_4_group_42051	cd_2_group_39697
PDT001145266.1	PDS000094913.175	SAMN22061000	clinical	cd_8_group_40966	cd_4_group_42051	cd_2_group_39697
PDT001145585.1	PDS000094913.175	SAMN22064530	clinical	cd_8_group_40966	cd_4_group_42051	cd_2_group_39697
PDT001145621.1	PDS000094913.175	SAMN22064615	clinical	cd_8_group_40966	cd_4_group_42051	cd_2_group_39697
PDT001145627.1	PDS000094913.175	SAMN22064619	clinical	cd_8_group_40966	cd_4_group_42051	cd_2_group_39697
PDT001145736.1	PDS000094913.175	SAMN22066508	clinical	cd_8_group_40966	cd_4_group_42051	cd_2_group_39697
PDT001145737.1	PDS000094913.175	SAMN22067000	clinical	cd_8_group_40966	cd_4_group_42051	cd_2_group_39697
PDT001145741.1	PDS000094913.175	SAMN22066888	clinical	cd_8_group_40966	cd_4_group_42051	cd_2_group_39697
PDT001145747.1	PDS000094913.175	SAMN22067308	clinical	cd_8_group_40966	cd_4_group_42051	cd_2_group_39697
PDT001145756.1	PDS000094913.175	SAMN22067101	clinical	cd_8_group_40966	cd_4_group_42051	cd_2_group_39697
PDT001145774.1	PDS000094913.175	SAMN22067327	clinical	cd_8_group_40966	cd_4_group_42051	cd_2_group_39697
PDT001145782.1	PDS000094913.175	SAMN22067067	clinical	cd_8_group_40966	cd_4_group_42051	cd_2_group_39697
PDT001145784.1	PDS000094913.175	SAMN22067304	clinical	cd_8_group_40966	cd_4_group_42051	cd_2_group_39697
PDT001145786.1	PDS000094913.175	SAMN22067281	clinical	cd_8_group_40966	cd_4_group_42051	cd_2_group_39697
PDT001145793.1	PDS000094913.175	SAMN22066572	clinical	cd_8_group_40966	cd_4_group_42051	cd_2_group_39697
PDT001145796.1	PDS000094913.175	SAMN22067066	clinical	cd_8_group_40966	cd_4_group_42051	cd_2_group_39697
PDT001145808.1	PDS000094913.175	SAMN22067097	clinical	cd_8_group_40966	cd_4_group_42051	cd_2_group_39697
PDT001145926.1	PDS000094913.175	SAMN22068653	clinical	cd_8_group_40966	cd_4_group_42051	cd_2_group_39697
PDT001146191.1	PDS000094913.175	SAMN22081189	clinical	cd_8_group_40966	cd_4_group_42051	cd_2_group_39697
PDT001146197.1	PDS000094913.175	SAMN22081205	clinical	cd_8_group_40966	cd_4_group_42051	cd_2_group_39697
PDT001146328.1	PDS000094913.175	SAMN22089730	clinical	cd_8_group_40966	cd_4_group_42051	cd_2_group_39697
PDT001146342.1	PDS000094913.175	SAMN22091206	clinical	cd_8_group_40966	cd_4_group_42051	cd_2_group_39697
PDT001146418.1	PDS000094913.175	SAMN22104260	clinical	cd_8_group_40966	cd_4_group_42051	cd_2_group_39697
PDT001146420.1	PDS000094913.175	SAMN22104252	clinical	cd_8_group_40966	cd_4_group_42051	cd_2_group_39697
PDT001146423.1	PDS000094913.175	SAMN22104251	clinical	cd_8_group_40966	cd_4_group_42051	cd_2_group_39697
PDT001146425.1	PDS000094913.175	SAMN22104255	clinical	cd_8_group_40966	cd_4_group_42051	cd_2_group_39697
PDT001146426.1	PDS000094913.175	SAMN22104257	clinical	cd_8_group_40966	cd_4_group_42051	cd_2_group_39697
PDT001146428.1	PDS000094913.175	SAMN22104259	clinical	cd_8_group_40966	cd_4_group_42051	cd_2_group_39697
PDT001146430.1	PDS000094913.175	SAMN22104262	clinical	cd_8_group_40966	cd_4_group_42051	cd_2_group_39697
PDT001146433.1	PDS000094913.175	SAMN22104265	clinical	cd_8_group_40966	cd_4_group_42051	cd_2_group_39697
PDT001146435.1	PDS000094913.175	SAMN22104278	clinical	cd_8_group_40966	cd_4_group_42051	cd_2_group_39697
PDT001146436.1	PDS000094913.175	SAMN22104264	clinical	cd_8_group_40966	cd_4_group_42051	cd_2_group_39697
PDT001146437.1	PDS000094913.175	SAMN22104268	clinical	cd_8_group_40966	cd_4_group_42051	cd_2_group_39697
PDT001146440.1	PDS000094913.175	SAMN22104267	clinical	cd_8_group_40966	cd_4_group_42051	cd_2_group_39697
PDT001146442.1	PDS000094913.175	SAMN22104263	clinical	cd_8_group_40966	cd_4_group_42051	cd_2_group_39697
PDT001146443.1	PDS000094913.175	SAMN22104277	clinical	cd_8_group_40966	cd_4_group_42051	cd_2_group_39697
PDT001146444.1	PDS000094913.175	SAMN22104269	clinical	cd_8_group_40966	cd_4_group_42051	cd_2_group_39697
PDT001146445.1	PDS000094913.175	SAMN22104276	clinical	cd_8_group_40966	cd_4_group_42051	cd_2_group_39697
PDT001146446.1	PDS000094913.175	SAMN22104271	clinical	cd_8_group_40966	cd_4_group_42051	cd_2_group_39697
PDT001146447.1	PDS000094913.175	SAMN22104279	clinical	cd_8_group_40966	cd_4_group_42051	cd_2_group_39697
PDT001146450.1	PDS000094913.175	SAMN22104281	clinical	cd_8_group_40966	cd_4_group_42051	cd_2_group_39697
PDT001146565.1	PDS000094913.175	SAMN22127707	clinical	cd_8_group_40966	cd_4_group_42051	cd_2_group_39697
PDT001146568.1	PDS000094913.175	SAMN22127715	clinical	cd_8_group_40966	cd_4_group_42051	cd_2_group_39697
PDT001146589.1	PDS000094913.175	SAMN22127926	clinical	cd_8_group_40966	cd_4_group_42051	cd_2_group_39697
PDT001146875.1	PDS000094913.175	SAMN22134956	clinical	cd_8_group_40966	cd_4_group_42051	cd_2_group_39697
PDT001146879.1	PDS000094913.175	SAMN22134983	clinical	cd_8_group_40966	cd_4_group_42051	cd_2_group_39697
PDT001146880.1	PDS000094913.175	SAMN22134979	clinical	cd_8_group_40966	cd_4_group_42051	cd_2_group_39697
PDT001146888.1	PDS000094913.175	SAMN22134995	clinical	cd_8_group_40966	cd_4_group_42051	cd_2_group_39697
PDT001146894.1	PDS000094913.175	SAMN22134991	clinical	cd_8_group_40966	cd_4_group_42051	cd_2_group_39697
PDT001147329.1	PDS000094913.175	SAMN22158726	clinical	cd_8_group_40966	cd_4_group_42051	cd_2_group_39697
PDT001147333.1	PDS000094913.175	SAMN22160609	clinical	cd_8_group_40966	cd_4_group_42051	cd_2_group_39697
PDT001147338.1	PDS000094913.175	SAMN22160607	clinical	cd_8_group_40966	cd_4_group_42051	cd_2_group_39697
PDT001147455.1	PDS000094913.175	SAMN22160603	clinical	cd_8_group_40966	cd_4_group_42051	cd_2_group_39697
PDT001147467.1	PDS000094913.175	SAMN22160610	clinical	cd_8_group_40966	cd_4_group_42051	cd_2_group_39697
PDT001147483.1	PDS000094913.175	SAMN22163158	clinical	cd_8_group_40966	cd_4_group_42051	cd_2_group_39697
PDT001147538.1	PDS000094913.175	SAMN22163187	clinical	cd_8_group_40966	cd_4_group_42051	cd_2_group_39697
PDT001147560.1	PDS000094913.175	SAMN22164318	clinical	cd_8_group_40966	cd_4_group_42051	cd_2_group_39697
PDT001147643.1	PDS000094913.175	SAMN22167241	clinical	cd_8_group_40966	cd_4_group_42051	cd_2_group_39697
PDT001147645.1	PDS000094913.175	SAMN22166251	clinical	cd_8_group_40966	cd_4_group_42051	cd_2_group_39697
PDT001147684.1	PDS000094913.175	SAMN22168536	clinical	cd_8_group_40966	cd_4_group_42051	cd_2_group_39697
PDT001147736.1	PDS000094913.175	SAMN22154534	clinical	cd_8_group_40966	cd_4_group_42051	cd_2_group_39697
PDT001147773.1	PDS000094913.175	SAMN22154530	clinical	cd_8_group_40966	cd_4_group_42051	cd_2_group_39697
PDT001147780.1	PDS000094913.175	SAMN22165608	clinical	cd_8_group_40966	cd_4_group_42051	cd_2_group_39697
PDT001147786.1	PDS000094913.175	SAMN22165051	clinical	cd_8_group_40966	cd_4_group_42051	cd_2_group_39697
PDT001147798.1	PDS000094913.175	SAMN22166256	clinical	cd_8_group_40966	cd_4_group_42051	cd_2_group_39697
PDT001147909.1	PDS000094913.175	SAMN22183948	clinical	cd_8_group_40966	cd_4_group_42051	cd_2_group_39697
PDT001148590.1	PDS000094913.175	SAMN22211708	clinical	cd_8_group_40966	cd_4_group_42051	cd_2_group_39697
PDT001148599.1	PDS000094913.175	SAMN22211711	clinical	cd_8_group_40966	cd_4_group_42051	cd_2_group_39697
PDT001148602.1	PDS000094913.175	SAMN22211722	clinical	cd_8_group_40966	cd_4_group_42051	cd_2_group_39697
PDT001148604.1	PDS000094913.175	SAMN22211721	clinical	cd_8_group_40966	cd_4_group_42051	cd_2_group_39697
PDT001148605.1	PDS000094913.175	SAMN22211727	clinical	cd_8_group_40966	cd_4_group_42051	cd_2_group_39697
PDT001148635.1	PDS000094913.175	SAMN22212230	clinical	cd_8_group_40966	cd_4_group_42051	cd_2_group_39697
PDT001148668.1	PDS000094913.175	SAMN22213225	clinical	cd_8_group_40966	cd_4_group_42051	cd_2_group_39697
PDT001148711.1	PDS000094913.175	SAMN22214488	clinical	cd_8_group_40966	cd_4_group_42051	cd_2_group_39697
PDT001148716.1	PDS000094913.175	SAMN22214503	clinical	cd_8_group_40966	cd_4_group_42051	cd_2_group_39697
PDT001148721.1	PDS000094913.175	SAMN22214515	clinical	cd_8_group_40966	cd_4_group_42051	cd_2_group_39697
PDT001148734.1	PDS000094913.175	SAMN22214602	clinical	cd_8_group_40966	cd_4_group_42051	cd_2_group_39697
PDT001148736.1	PDS000094913.175	SAMN22214604	clinical	cd_8_group_40966	cd_4_group_42051	cd_2_group_39697
PDT001148741.1	PDS000094913.175	SAMN22214630	clinical	cd_8_group_40966	cd_4_group_42051	cd_2_group_39697
PDT001148742.1	PDS000094913.175	SAMN22214619	clinical	cd_8_group_40966	cd_4_group_42051	cd_2_group_39697
PDT001148750.1	PDS000094913.175	SAMN22214625	clinical	cd_8_group_40966	cd_4_group_42051	cd_2_group_39697
PDT001148751.1	PDS000094913.175	SAMN22214627	clinical	cd_8_group_40966	cd_4_group_42051	cd_2_group_39697
PDT001148774.1	PDS000094913.175	SAMN22214698	clinical	cd_8_group_40966	cd_4_group_42051	cd_2_group_39697
PDT001148779.1	PDS000094913.175	SAMN22214711	clinical	cd_8_group_40966	cd_4_group_42051	cd_2_group_39697
PDT001149224.1	PDS000094913.175	SAMN22224241	clinical	cd_8_group_40966	cd_4_group_42051	cd_2_group_39697
PDT001149250.1	PDS000094913.175	SAMN22224140	clinical	cd_8_group_40966	cd_4_group_42051	cd_2_group_39697
PDT001149279.1	PDS000094913.175	SAMN22225053	clinical	cd_8_group_40966	cd_4_group_42051	cd_2_group_39697
PDT001149414.1	PDS000094913.175	SAMN22227926	clinical	cd_8_group_40966	cd_4_group_42051	cd_2_group_39697
PDT001149581.1	PDS000094913.175	SAMN22232165	clinical	cd_8_group_40966	cd_4_group_42051	cd_2_group_39697
PDT001150033.1	PDS000094913.175	SAMN22244858	clinical	cd_8_group_40966	cd_4_group_42051	cd_2_group_39697
PDT001150208.1	PDS000094913.175	SAMN22243375	clinical	cd_8_group_40966	cd_4_group_42051	cd_2_group_39697
PDT001150249.1	PDS000094913.175	SAMN22243626	clinical	cd_8_group_40966	cd_4_group_42051	cd_2_group_39697
PDT001150252.1	PDS000094913.175	SAMN22243627	clinical	cd_8_group_40966	cd_4_group_42051	cd_2_group_39697
PDT001150255.1	PDS000094913.175	SAMN22244827	clinical	cd_8_group_40966	cd_4_group_42051	cd_2_group_39697
PDT001150259.1	PDS000094913.175	SAMN22244833	clinical	cd_8_group_40966	cd_4_group_42051	cd_2_group_39697
PDT001150263.1	PDS000094913.175	SAMN22244834	clinical	cd_8_group_40966	cd_4_group_42051	cd_2_group_39697
PDT001150265.1	PDS000094913.175	SAMN22244828	clinical	cd_8_group_40966	cd_4_group_42051	cd_2_group_39697
PDT001150300.1	PDS000094913.175	SAMN22245298	clinical	cd_8_group_40966	cd_4_group_42051	cd_2_group_39697
PDT001150302.1	PDS000094913.175	SAMN22245308	clinical	cd_8_group_40966	cd_4_group_42051	cd_2_group_39697
PDT001150313.1	PDS000094913.175	SAMN22245475	clinical	cd_8_group_40966	cd_4_group_42051	cd_2_group_39697
PDT001150316.1	PDS000094913.175	SAMN22245464	clinical	cd_8_group_40966	cd_4_group_42051	cd_2_group_39697
PDT001150337.1	PDS000094913.175	SAMN22245581	clinical	cd_8_group_40966	cd_4_group_42051	cd_2_group_39697
PDT001150344.1	PDS000094913.175	SAMN22246165	clinical	cd_8_group_40966	cd_4_group_42051	cd_2_group_39697
PDT001150348.1	PDS000094913.175	SAMN22246166	clinical	cd_8_group_40966	cd_4_group_42051	cd_2_group_39697
PDT001150351.1	PDS000094913.175	SAMN22246117	clinical	cd_8_group_40966	cd_4_group_42051	cd_2_group_39697
PDT001150356.1	PDS000094913.175	SAMN22246746	clinical	cd_8_group_40966	cd_4_group_42051	cd_2_group_39697
PDT001150357.1	PDS000094913.175	SAMN22246226	clinical	cd_8_group_40966	cd_4_group_42051	cd_2_group_39697
PDT001150378.1	PDS000094913.175	SAMN22246851	clinical	cd_8_group_40966	cd_4_group_42051	cd_2_group_39697
PDT001150380.1	PDS000094913.175	SAMN22246850	clinical	cd_8_group_40966	cd_4_group_42051	cd_2_group_39697
PDT001150400.1	PDS000094913.175	SAMN22247120	clinical	cd_8_group_40966	cd_4_group_42051	cd_2_group_39697
PDT001150429.1	PDS000094913.175	SAMN22247162	clinical	cd_8_group_40966	cd_4_group_42051	cd_2_group_39697
PDT001150438.1	PDS000094913.175	SAMN22247160	clinical	cd_8_group_40966	cd_4_group_42051	cd_2_group_39697
PDT001150452.1	PDS000094913.175	SAMN22248179	clinical	cd_8_group_40966	cd_4_group_42051	cd_2_group_39697
PDT001150611.1	PDS000094913.175	SAMN22250497	clinical	cd_8_group_40966	cd_4_group_42051	cd_2_group_39697
PDT001150616.1	PDS000094913.175	SAMN22250514	clinical	cd_8_group_40966	cd_4_group_42051	cd_2_group_39697
PDT001150619.1	PDS000094913.175	SAMN22250498	clinical	cd_8_group_40966	cd_4_group_42051	cd_2_group_39697
PDT001150622.1	PDS000094913.175	SAMN22250504	clinical	cd_8_group_40966	cd_4_group_42051	cd_2_group_39697
PDT001150628.1	PDS000094913.175	SAMN22250648	clinical	cd_8_group_40966	cd_4_group_42051	cd_2_group_39697
PDT001150642.1	PDS000094913.175	SAMN22250502	clinical	cd_8_group_40966	cd_4_group_42051	cd_2_group_39697
PDT001150644.1	PDS000094913.175	SAMN22250610	clinical	cd_8_group_40966	cd_4_group_42051	cd_2_group_39697
PDT001150648.1	PDS000094913.175	SAMN22250513	clinical	cd_8_group_40966	cd_4_group_42051	cd_2_group_39697
PDT001150901.1	PDS000094913.175	SAMN22266302	clinical	cd_8_group_40966	cd_4_group_42051	cd_2_group_39697
PDT001150962.1	PDS000094913.175	SAMN22305288	clinical	cd_8_group_40966	cd_4_group_42051	cd_2_group_39697
PDT001150977.1	PDS000094913.175	SAMN22305346	clinical	cd_8_group_40966	cd_4_group_42051	cd_2_group_39697
PDT001150984.1	PDS000094913.175	SAMN22305360	clinical	cd_8_group_40966	cd_4_group_42051	cd_2_group_39697
PDT001151009.1	PDS000094913.175	SAMN22305865	clinical	cd_8_group_40966	cd_4_group_42051	cd_2_group_39697
PDT001151075.1	PDS000094913.175	SAMN22308135	clinical	cd_8_group_40966	cd_4_group_42051	cd_2_group_39697
PDT001151077.1	PDS000094913.175	SAMN22308104	clinical	cd_8_group_40966	cd_4_group_42051	cd_2_group_39697
PDT001151154.1	PDS000094913.175	SAMN22308705	clinical	cd_8_group_40966	cd_4_group_42051	cd_2_group_39697
PDT001151158.1	PDS000094913.175	SAMN22308701	clinical	cd_8_group_40966	cd_4_group_42051	cd_2_group_39697
PDT001151167.1	PDS000094913.175	SAMN22308739	clinical	cd_8_group_40966	cd_4_group_42051	cd_2_group_39697
PDT001151176.1	PDS000094913.175	SAMN22308749	clinical	cd_8_group_40966	cd_4_group_42051	cd_2_group_39697
PDT001151181.1	PDS000094913.175	SAMN22308747	clinical	cd_8_group_40966	cd_4_group_42051	cd_2_group_39697
PDT001151210.1	PDS000094913.175	SAMN22309117	clinical	cd_8_group_40966	cd_4_group_42051	cd_2_group_39697
PDT001151520.1	PDS000094913.175	SAMN22321229	clinical	cd_8_group_40966	cd_4_group_42051	cd_2_group_39697
PDT001151541.1	PDS000094913.175	SAMN22327425	clinical	cd_8_group_40966	cd_4_group_42051	cd_2_group_39697
PDT001151576.1	PDS000094913.175	SAMN22329033	clinical	cd_8_group_40966	cd_4_group_42051	cd_2_group_39697
PDT001154249.1	PDS000094913.175	SAMN22366298	clinical	cd_8_group_40966	cd_4_group_42051	cd_2_group_39697
PDT001154266.1	PDS000094913.175	SAMN22366569	clinical	cd_8_group_40966	cd_4_group_42051	cd_2_group_39697
PDT001154278.1	PDS000094913.175	SAMN22366614	clinical	cd_8_group_40966	cd_4_group_42051	cd_2_group_39697
PDT001154348.1	PDS000094913.175	SAMN22367634	clinical	cd_8_group_40966	cd_4_group_42051	cd_2_group_39697
PDT001156508.1	PDS000094913.175	SAMN22367906	clinical	cd_8_group_40966	cd_4_group_42051	cd_2_group_39697
PDT001156678.1	PDS000094913.175	SAMN22369327	clinical	cd_8_group_40966	cd_4_group_42051	cd_2_group_39697
PDT001156701.5	PDS000094913.175	SAMN22369321	clinical	cd_8_group_40966	cd_4_group_42051	cd_2_group_39697
PDT001156724.3	PDS000094913.175	SAMN22369445	clinical	cd_8_group_40966	cd_4_group_42051	cd_2_group_39697
PDT001156813.4	PDS000094913.175	SAMN22369438	clinical	cd_8_group_40966	cd_4_group_42051	cd_2_group_39697
PDT001156956.4	PDS000094913.175	SAMN22373748	clinical	cd_8_group_40966	cd_4_group_42051	cd_2_group_39697
PDT001157021.4	PDS000094913.175	SAMN22377460	clinical	cd_8_group_40966	cd_4_group_42051	cd_2_group_39697
PDT001157022.4	PDS000094913.175	SAMN22377462	clinical	cd_8_group_40966	cd_4_group_42051	cd_2_group_39697
PDT001157025.4	PDS000094913.175	SAMN22377490	clinical	cd_8_group_40966	cd_4_group_42051	cd_2_group_39697
PDT001157026.4	PDS000094913.175	SAMN22377495	clinical	cd_8_group_40966	cd_4_group_42051	cd_2_group_39697
PDT001157034.3	PDS000094913.175	SAMN22377504	clinical	cd_8_group_40966	cd_4_group_42051	cd_2_group_39697
PDT001157042.3	PDS000094913.175	SAMN22377506	clinical	cd_8_group_40966	cd_4_group_42051	cd_2_group_39697
PDT001157049.3	PDS000094913.175	SAMN22377514	clinical	cd_8_group_40966	cd_4_group_42051	cd_2_group_39697
PDT001157056.3	PDS000094913.175	SAMN22377509	clinical	cd_8_group_40966	cd_4_group_42051	cd_2_group_39697
PDT001157058.4	PDS000094913.175	SAMN22377507	clinical	cd_8_group_40966	cd_4_group_42051	cd_2_group_39697
PDT001157072.6	PDS000094913.175	SAMN22401931	clinical	cd_8_group_40966	cd_4_group_42051	cd_2_group_39697
PDT001157148.3	PDS000094913.175	SAMN22404320	clinical	cd_8_group_40966	cd_4_group_42051	cd_2_group_39697
PDT001157165.4	PDS000094913.175	SAMN22404457	clinical	cd_8_group_40966	cd_4_group_42051	cd_2_group_39697
PDT001157202.5	PDS000094913.175	SAMN22405499	clinical	cd_8_group_40966	cd_4_group_42051	cd_2_group_39697
PDT001157234.4	PDS000094913.175	SAMN22405605	clinical	cd_8_group_40966	cd_4_group_42051	cd_2_group_39697
PDT001157237.4	PDS000094913.175	SAMN22405771	clinical	cd_8_group_40966	cd_4_group_42051	cd_2_group_39697
PDT001157245.4	PDS000094913.175	SAMN22405769	clinical	cd_8_group_40966	cd_4_group_42051	cd_2_group_39697
PDT001157246.4	PDS000094913.175	SAMN22405767	clinical	cd_8_group_40966	cd_4_group_42051	cd_2_group_39697
PDT001157247.4	PDS000094913.175	SAMN22405780	clinical	cd_8_group_40966	cd_4_group_42051	cd_2_group_39697
PDT001157250.4	PDS000094913.175	SAMN22405775	clinical	cd_8_group_40966	cd_4_group_42051	cd_2_group_39697
PDT001157277.4	PDS000094913.175	SAMN22405822	clinical	cd_8_group_40966	cd_4_group_42051	cd_2_group_39697
PDT001157549.4	PDS000094913.175	SAMN22377500	clinical	cd_8_group_40966	cd_4_group_42051	cd_2_group_39697
PDT001157576.4	PDS000094913.175	SAMN22404314	clinical	cd_8_group_40966	cd_4_group_42051	cd_2_group_39697
PDT001157610.4	PDS000094913.175	SAMN22413688	clinical	cd_8_group_40966	cd_4_group_42051	cd_2_group_39697
PDT001157627.2	PDS000094913.175	SAMN22415700	clinical	cd_8_group_40966	cd_4_group_42051	cd_2_group_39697
PDT001157628.2	PDS000094913.175	SAMN22415702	clinical	cd_8_group_40966	cd_4_group_42051	cd_2_group_39697
PDT001157629.2	PDS000094913.175	SAMN22415762	clinical	cd_8_group_40966	cd_4_group_42051	cd_2_group_39697
PDT001157632.3	PDS000094913.175	SAMN22416460	clinical	cd_8_group_40966	cd_4_group_42051	cd_2_group_39697
PDT001157637.3	PDS000094913.175	SAMN22416458	clinical	cd_8_group_40966	cd_4_group_42051	cd_2_group_39697
PDT001157649.3	PDS000094913.175	SAMN22416590	clinical	cd_8_group_40966	cd_4_group_42051	cd_2_group_39697
PDT001157685.3	PDS000094913.175	SAMN22424797	clinical	cd_8_group_40966	cd_4_group_42051	cd_2_group_39697
PDT001157754.1	PDS000094913.175	SAMN22416673	clinical	cd_8_group_40966	cd_4_group_42051	cd_2_group_39697
PDT001157755.1	PDS000094913.175	SAMN22416683	clinical	cd_8_group_40966	cd_4_group_42051	cd_2_group_39697
PDT001157762.1	PDS000094913.175	SAMN22416707	clinical	cd_8_group_40966	cd_4_group_42051	cd_2_group_39697
PDT001157768.2	PDS000094913.175	SAMN22416838	clinical	cd_8_group_40966	cd_4_group_42051	cd_2_group_39697
PDT001157771.2	PDS000094913.175	SAMN22416836	clinical	cd_8_group_40966	cd_4_group_42051	cd_2_group_39697
PDT001157772.2	PDS000094913.175	SAMN22416718	clinical	cd_8_group_40966	cd_4_group_42051	cd_2_group_39697
PDT001157774.2	PDS000094913.175	SAMN22416747	clinical	cd_8_group_40966	cd_4_group_42051	cd_2_group_39697
PDT001157780.2	PDS000094913.175	SAMN22416828	clinical	cd_8_group_40966	cd_4_group_42051	cd_2_group_39697
PDT001157787.2	PDS000094913.175	SAMN22416831	clinical	cd_8_group_40966	cd_4_group_42051	cd_2_group_39697
PDT001157950.4	PDS000094913.175	SAMN22442173	clinical	cd_8_group_40966	cd_4_group_42051	cd_2_group_39697
PDT001158170.2	PDS000094913.175	SAMN22442859	clinical	cd_8_group_40966	cd_4_group_42051	cd_2_group_39697
PDT001158268.1	PDS000094913.175	SAMN22457137	clinical	cd_8_group_40966	cd_4_group_42051	cd_2_group_39697
PDT001159278.1	PDS000094913.175	SAMN22481857	clinical	cd_8_group_40966	cd_4_group_42051	cd_2_group_39697
PDT001159305.1	PDS000094913.175	SAMN22483323	clinical	cd_8_group_40966	cd_4_group_42051	cd_2_group_39697
PDT001159321.1	PDS000094913.175	SAMN22483420	clinical	cd_8_group_40966	cd_4_group_42051	cd_2_group_39697
PDT001159324.1	PDS000094913.175	SAMN22483425	clinical	cd_8_group_40966	cd_4_group_42051	cd_2_group_39697
PDT001159375.1	PDS000094913.175	SAMN22486938	clinical	cd_8_group_40966	cd_4_group_42051	cd_2_group_39697
PDT001159377.1	PDS000094913.175	SAMN22486945	clinical	cd_8_group_40966	cd_4_group_42051	cd_2_group_39697
PDT001159378.1	PDS000094913.175	SAMN22487319	clinical	cd_8_group_40966	cd_4_group_42051	cd_2_group_39697
PDT001159382.1	PDS000094913.175	SAMN22487357	clinical	cd_8_group_40966	cd_4_group_42051	cd_2_group_39697
PDT001159391.1	PDS000094913.175	SAMN22487358	clinical	cd_8_group_40966	cd_4_group_42051	cd_2_group_39697
PDT001159394.1	PDS000094913.175	SAMN22487318	clinical	cd_8_group_40966	cd_4_group_42051	cd_2_group_39697
PDT001159420.1	PDS000094913.175	SAMN22487366	clinical	cd_8_group_40966	cd_4_group_42051	cd_2_group_39697
PDT001159438.1	PDS000094913.175	SAMN22487391	clinical	cd_8_group_40966	cd_4_group_42051	cd_2_group_39697
PDT001159464.1	PDS000094913.175	SAMN22487445	clinical	cd_8_group_40966	cd_4_group_42051	cd_2_group_39697
PDT001159494.1	PDS000094913.175	SAMN22487464	clinical	cd_8_group_40966	cd_4_group_42051	cd_2_group_39697
PDT001159536.1	PDS000094913.175	SAMN22502935	clinical	cd_8_group_40966	cd_4_group_42051	cd_2_group_39697
PDT001159538.1	PDS000094913.175	SAMN22502923	clinical	cd_8_group_40966	cd_4_group_42051	cd_2_group_39697
PDT001159574.1	PDS000094913.175	SAMN22503410	clinical	cd_8_group_40966	cd_4_group_42051	cd_2_group_39697
PDT001159606.1	PDS000094913.175	SAMN22503772	clinical	cd_8_group_40966	cd_4_group_42051	cd_2_group_39697
PDT001159608.1	PDS000094913.175	SAMN22503775	clinical	cd_8_group_40966	cd_4_group_42051	cd_2_group_39697
PDT001159628.1	PDS000094913.175	SAMN22503803	clinical	cd_8_group_40966	cd_4_group_42051	cd_2_group_39697
PDT001159665.1	PDS000094913.175	SAMN22503985	clinical	cd_8_group_40966	cd_4_group_42051	cd_2_group_39697
PDT001159669.1	PDS000094913.175	SAMN22503991	clinical	cd_8_group_40966	cd_4_group_42051	cd_2_group_39697
PDT001159675.1	PDS000094913.175	SAMN22503995	clinical	cd_8_group_40966	cd_4_group_42051	cd_2_group_39697
PDT001159678.1	PDS000094913.175	SAMN22504072	clinical	cd_8_group_40966	cd_4_group_42051	cd_2_group_39697
PDT001159679.1	PDS000094913.175	SAMN22504071	clinical	cd_8_group_40966	cd_4_group_42051	cd_2_group_39697
PDT001159685.1	PDS000094913.175	SAMN22504078	clinical	cd_8_group_40966	cd_4_group_42051	cd_2_group_39697
PDT001159686.1	PDS000094913.175	SAMN22504080	clinical	cd_8_group_40966	cd_4_group_42051	cd_2_group_39697
PDT001159688.1	PDS000094913.175	SAMN22504081	clinical	cd_8_group_40966	cd_4_group_42051	cd_2_group_39697
PDT001159695.1	PDS000094913.175	SAMN22504098	clinical	cd_8_group_40966	cd_4_group_42051	cd_2_group_39697
PDT001159699.1	PDS000094913.175	SAMN22504102	clinical	cd_8_group_40966	cd_4_group_42051	cd_2_group_39697
PDT001159709.1	PDS000094913.175	SAMN22504166	clinical	cd_8_group_40966	cd_4_group_42051	cd_2_group_39697
PDT001159721.1	PDS000094913.175	SAMN22504174	clinical	cd_8_group_40966	cd_4_group_42051	cd_2_group_39697
PDT001159734.1	PDS000094913.175	SAMN22504346	clinical	cd_8_group_40966	cd_4_group_42051	cd_2_group_39697
PDT001159735.1	PDS000094913.175	SAMN22504343	clinical	cd_8_group_40966	cd_4_group_42051	cd_2_group_39697
PDT001159738.1	PDS000094913.175	SAMN22504374	clinical	cd_8_group_40966	cd_4_group_42051	cd_2_group_39697
PDT001159765.1	PDS000094913.175	SAMN22504489	clinical	cd_8_group_40966	cd_4_group_42051	cd_2_group_39697
PDT001159771.1	PDS000094913.175	SAMN22504497	clinical	cd_8_group_40966	cd_4_group_42051	cd_2_group_39697
PDT001159775.1	PDS000094913.175	SAMN22504494	clinical	cd_8_group_40966	cd_4_group_42051	cd_2_group_39697
PDT001159779.1	PDS000094913.175	SAMN22504493	clinical	cd_8_group_40966	cd_4_group_42051	cd_2_group_39697
PDT001159797.1	PDS000094913.175	SAMN22504521	clinical	cd_8_group_40966	cd_4_group_42051	cd_2_group_39697
PDT001159805.1	PDS000094913.175	SAMN22504522	clinical	cd_8_group_40966	cd_4_group_42051	cd_2_group_39697
PDT001159828.1	PDS000094913.175	SAMN22509246	clinical	cd_8_group_40966	cd_4_group_42051	cd_2_group_39697
PDT001159829.1	PDS000094913.175	SAMN22509242	clinical	cd_8_group_40966	cd_4_group_42051	cd_2_group_39697
PDT001159830.1	PDS000094913.175	SAMN22509272	clinical	cd_8_group_40966	cd_4_group_42051	cd_2_group_39697
PDT001159842.1	PDS000094913.175	SAMN22509274	clinical	cd_8_group_40966	cd_4_group_42051	cd_2_group_39697
PDT001159846.1	PDS000094913.175	SAMN22509271	clinical	cd_8_group_40966	cd_4_group_42051	cd_2_group_39697
PDT001160411.1	PDS000094913.175	SAMN22512584	clinical	cd_8_group_40966	cd_4_group_42051	cd_2_group_39697
PDT001160443.1	PDS000094913.175	SAMN22512607	clinical	cd_8_group_40966	cd_4_group_42051	cd_2_group_39697
PDT001160504.1	PDS000094913.175	SAMN22512860	clinical	cd_8_group_40966	cd_4_group_42051	cd_2_group_39697
PDT001160507.1	PDS000094913.175	SAMN22512877	clinical	cd_8_group_40966	cd_4_group_42051	cd_2_group_39697
PDT001160514.1	PDS000094913.175	SAMN22512864	clinical	cd_8_group_40966	cd_4_group_42051	cd_2_group_39697
PDT001161054.1	PDS000094913.175	SAMN22561190	clinical	cd_8_group_40966	cd_4_group_42051	cd_2_group_39697
PDT001161078.1	PDS000094913.175	SAMN22561657	clinical	cd_8_group_40966	cd_4_group_42051	cd_2_group_39697
PDT001161090.1	PDS000094913.175	SAMN22561748	clinical	cd_8_group_40966	cd_4_group_42051	cd_2_group_39697
PDT001161171.1	PDS000094913.175	SAMN22561769	clinical	cd_8_group_40966	cd_4_group_42051	cd_2_group_39697
PDT001161216.1	PDS000094913.175	SAMN22561797	clinical	cd_8_group_40966	cd_4_group_42051	cd_2_group_39697
PDT001161222.1	PDS000094913.175	SAMN22561660	clinical	cd_8_group_40966	cd_4_group_42051	cd_2_group_39697
PDT001161236.1	PDS000094913.175	SAMN22561673	clinical	cd_8_group_40966	cd_4_group_42051	cd_2_group_39697
PDT001161251.1	PDS000094913.175	SAMN22561757	clinical	cd_8_group_40966	cd_4_group_42051	cd_2_group_39697
PDT001161333.1	PDS000094913.175	SAMN22562342	clinical	cd_8_group_40966	cd_4_group_42051	cd_2_group_39697
PDT001161338.1	PDS000094913.175	SAMN22562332	clinical	cd_8_group_40966	cd_4_group_42051	cd_2_group_39697
PDT001161363.1	PDS000094913.175	SAMN22562309	clinical	cd_8_group_40966	cd_4_group_42051	cd_2_group_39697
PDT001161396.1	PDS000094913.175	SAMN22562407	clinical	cd_8_group_40966	cd_4_group_42051	cd_2_group_39697
PDT001161404.1	PDS000094913.175	SAMN22562581	clinical	cd_8_group_40966	cd_4_group_42051	cd_2_group_39697
PDT001161405.1	PDS000094913.175	SAMN22562592	clinical	cd_8_group_40966	cd_4_group_42051	cd_2_group_39697
PDT001161411.1	PDS000094913.175	SAMN22562586	clinical	cd_8_group_40966	cd_4_group_42051	cd_2_group_39697
PDT001161418.1	PDS000094913.175	SAMN22562615	clinical	cd_8_group_40966	cd_4_group_42051	cd_2_group_39697
PDT001161429.1	PDS000094913.175	SAMN22562696	clinical	cd_8_group_40966	cd_4_group_42051	cd_2_group_39697
PDT001161436.1	PDS000094913.175	SAMN22562708	clinical	cd_8_group_40966	cd_4_group_42051	cd_2_group_39697
PDT001161552.1	PDS000094913.175	SAMN22562713	clinical	cd_8_group_40966	cd_4_group_42051	cd_2_group_39697
PDT001161553.1	PDS000094913.175	SAMN22562723	clinical	cd_8_group_40966	cd_4_group_42051	cd_2_group_39697
PDT001161617.1	PDS000094913.175	SAMN22563067	clinical	cd_8_group_40966	cd_4_group_42051	cd_2_group_39697
PDT001161621.1	PDS000094913.175	SAMN22563068	clinical	cd_8_group_40966	cd_4_group_42051	cd_2_group_39697
PDT001161846.1	PDS000094913.175	SAMN22567378	clinical	cd_8_group_40966	cd_4_group_42051	cd_2_group_39697
PDT001161852.1	PDS000094913.175	SAMN22567460	clinical	cd_8_group_40966	cd_4_group_42051	cd_2_group_39697
PDT001161870.1	PDS000094913.175	SAMN22568322	clinical	cd_8_group_40966	cd_4_group_42051	cd_2_group_39697
PDT001161873.1	PDS000094913.175	SAMN22568324	clinical	cd_8_group_40966	cd_4_group_42051	cd_2_group_39697
PDT001161874.1	PDS000094913.175	SAMN22568318	clinical	cd_8_group_40966	cd_4_group_42051	cd_2_group_39697
PDT001161879.1	PDS000094913.175	SAMN22568329	clinical	cd_8_group_40966	cd_4_group_42051	cd_2_group_39697
PDT001161882.1	PDS000094913.175	SAMN22568503	clinical	cd_8_group_40966	cd_4_group_42051	cd_2_group_39697
PDT001161929.1	PDS000094913.175	SAMN22568617	clinical	cd_8_group_40966	cd_4_group_42051	cd_2_group_39697
PDT001161936.1	PDS000094913.175	SAMN22568896	clinical	cd_8_group_40966	cd_4_group_42051	cd_2_group_39697
PDT001161961.1	PDS000094913.175	SAMN22569049	clinical	cd_8_group_40966	cd_4_group_42051	cd_2_group_39697
PDT001161964.1	PDS000094913.175	SAMN22569051	clinical	cd_8_group_40966	cd_4_group_42051	cd_2_group_39697
PDT001161986.1	PDS000094913.175	SAMN22569133	clinical	cd_8_group_40966	cd_4_group_42051	cd_2_group_39697
PDT001161989.1	PDS000094913.175	SAMN22569172	clinical	cd_8_group_40966	cd_4_group_42051	cd_2_group_39697
PDT001161991.1	PDS000094913.175	SAMN22569171	clinical	cd_8_group_40966	cd_4_group_42051	cd_2_group_39697
PDT001161992.1	PDS000094913.175	SAMN22569175	clinical	cd_8_group_40966	cd_4_group_42051	cd_2_group_39697
PDT001162000.1	PDS000094913.175	SAMN22569170	clinical	cd_8_group_40966	cd_4_group_42051	cd_2_group_39697
PDT001162003.1	PDS000094913.175	SAMN22569225	clinical	cd_8_group_40966	cd_4_group_42051	cd_2_group_39697
PDT001163211.1	PDS000094913.175	SAMN22601082	clinical	cd_8_group_40966	cd_4_group_42051	cd_2_group_39697
PDT001163364.1	PDS000094913.175	SAMN22604951	clinical	cd_8_group_40966	cd_4_group_42051	cd_2_group_39697
PDT001163402.1	PDS000094913.175	SAMN22605015	clinical	cd_8_group_40966	cd_4_group_42051	cd_2_group_39697
PDT001163405.1	PDS000094913.175	SAMN22605019	clinical	cd_8_group_40966	cd_4_group_42051	cd_2_group_39697
PDT001163416.1	PDS000094913.175	SAMN22605035	clinical	cd_8_group_40966	cd_4_group_42051	cd_2_group_39697
PDT001163587.1	PDS000094913.175	SAMN22608644	clinical	cd_8_group_40966	cd_4_group_42051	cd_2_group_39697
PDT001163938.1	PDS000094913.175	SAMN22635806	clinical	cd_8_group_40966	cd_4_group_42051	cd_2_group_39697
PDT001164566.1	PDS000094913.175	SAMN22775611	clinical	cd_8_group_40966	cd_4_group_42051	cd_2_group_39697
PDT001164586.1	PDS000094913.175	SAMN22783513	clinical	cd_8_group_40966	cd_4_group_42051	cd_2_group_39697
PDT001164618.1	PDS000094913.175	SAMN22783438	clinical	cd_8_group_40966	cd_4_group_42051	cd_2_group_39697
PDT001164638.1	PDS000094913.175	SAMN22783495	clinical	cd_8_group_40966	cd_4_group_42051	cd_2_group_39697
PDT001164692.1	PDS000094913.175	SAMN22669675	clinical	cd_8_group_40966	cd_4_group_42051	cd_2_group_39697
PDT001164694.1	PDS000094913.175	SAMN22669662	clinical	cd_8_group_40966	cd_4_group_42051	cd_2_group_39697
PDT001164697.1	PDS000094913.175	SAMN22669674	clinical	cd_8_group_40966	cd_4_group_42051	cd_2_group_39697
PDT001164698.1	PDS000094913.175	SAMN22668656	clinical	cd_8_group_40966	cd_4_group_42051	cd_2_group_39697
PDT001164702.1	PDS000094913.175	SAMN22668654	clinical	cd_8_group_40966	cd_4_group_42051	cd_2_group_39697
PDT001164703.1	PDS000094913.175	SAMN22668653	clinical	cd_8_group_40966	cd_4_group_42051	cd_2_group_39697
PDT001164704.1	PDS000094913.175	SAMN22668658	clinical	cd_8_group_40966	cd_4_group_42051	cd_2_group_39697
PDT001164711.1	PDS000094913.175	SAMN22669659	clinical	cd_8_group_40966	cd_4_group_42051	cd_2_group_39697
PDT001164714.1	PDS000094913.175	SAMN22669672	clinical	cd_8_group_40966	cd_4_group_42051	cd_2_group_39697
PDT001164715.1	PDS000094913.175	SAMN22665445	clinical	cd_8_group_40966	cd_4_group_42051	cd_2_group_39697
PDT001164724.1	PDS000094913.175	SAMN22669670	clinical	cd_8_group_40966	cd_4_group_42051	cd_2_group_39697
PDT001164725.1	PDS000094913.175	SAMN22668657	clinical	cd_8_group_40966	cd_4_group_42051	cd_2_group_39697
PDT001166413.1	PDS000094913.175	SAMN22818405	clinical	cd_8_group_40966	cd_4_group_42051	cd_2_group_39697
PDT001166420.1	PDS000094913.175	SAMN22818414	clinical	cd_8_group_40966	cd_4_group_42051	cd_2_group_39697
PDT001166673.1	PDS000094913.175	SAMN22821017	clinical	cd_8_group_40966	cd_4_group_42051	cd_2_group_39697
PDT001166675.1	PDS000094913.175	SAMN22821012	clinical	cd_8_group_40966	cd_4_group_42051	cd_2_group_39697
PDT001166707.1	PDS000094913.175	SAMN22821087	clinical	cd_8_group_40966	cd_4_group_42051	cd_2_group_39697
PDT001166710.1	PDS000094913.175	SAMN22821085	clinical	cd_8_group_40966	cd_4_group_42051	cd_2_group_39697
PDT001166714.1	PDS000094913.175	SAMN22821090	clinical	cd_8_group_40966	cd_4_group_42051	cd_2_group_39697
PDT001166728.1	PDS000094913.175	SAMN22821095	clinical	cd_8_group_40966	cd_4_group_42051	cd_2_group_39697
PDT001166729.1	PDS000094913.175	SAMN22822137	clinical	cd_8_group_40966	cd_4_group_42051	cd_2_group_39697
PDT001166738.1	PDS000094913.175	SAMN22822145	clinical	cd_8_group_40966	cd_4_group_42051	cd_2_group_39697
PDT001166744.1	PDS000094913.175	SAMN22822273	clinical	cd_8_group_40966	cd_4_group_42051	cd_2_group_39697
PDT001166946.1	PDS000094913.175	SAMN22824350	clinical	cd_8_group_40966	cd_4_group_42051	cd_2_group_39697
PDT001167001.1	PDS000094913.175	SAMN22824465	clinical	cd_8_group_40966	cd_4_group_42051	cd_2_group_39697
PDT001167022.1	PDS000094913.175	SAMN22824547	clinical	cd_8_group_40966	cd_4_group_42051	cd_2_group_39697
PDT001167044.1	PDS000094913.175	SAMN22824386	clinical	cd_8_group_40966	cd_4_group_42051	cd_2_group_39697
PDT001167055.1	PDS000094913.175	SAMN22824391	clinical	cd_8_group_40966	cd_4_group_42051	cd_2_group_39697
PDT001167243.1	PDS000094913.175	SAMN22835002	clinical	cd_8_group_40966	cd_4_group_42051	cd_2_group_39697
PDT001167247.1	PDS000094913.175	SAMN22835001	clinical	cd_8_group_40966	cd_4_group_42051	cd_2_group_39697
PDT001167256.1	PDS000094913.175	SAMN22835041	clinical	cd_8_group_40966	cd_4_group_42051	cd_2_group_39697
PDT001167275.1	PDS000094913.175	SAMN22835246	clinical	cd_8_group_40966	cd_4_group_42051	cd_2_group_39697
PDT001167317.1	PDS000094913.175	SAMN22835591	clinical	cd_8_group_40966	cd_4_group_42051	cd_2_group_39697
PDT001167326.1	PDS000094913.175	SAMN22835620	clinical	cd_8_group_40966	cd_4_group_42051	cd_2_group_39697
PDT001167401.1	PDS000094913.175	SAMN22836885	clinical	cd_8_group_40966	cd_4_group_42051	cd_2_group_39697
PDT001167410.1	PDS000094913.175	SAMN22836898	clinical	cd_8_group_40966	cd_4_group_42051	cd_2_group_39697
PDT001167412.1	PDS000094913.175	SAMN22836893	clinical	cd_8_group_40966	cd_4_group_42051	cd_2_group_39697
PDT001167449.1	PDS000094913.175	SAMN22837086	clinical	cd_8_group_40966	cd_4_group_42051	cd_2_group_39697
PDT001167555.1	PDS000094913.175	SAMN22840988	clinical	cd_8_group_40966	cd_4_group_42051	cd_2_group_39697
PDT001167559.1	PDS000094913.175	SAMN22841008	clinical	cd_8_group_40966	cd_4_group_42051	cd_2_group_39697
PDT001167629.1	PDS000094913.175	SAMN22835096	clinical	cd_8_group_40966	cd_4_group_42051	cd_2_group_39697
PDT001167632.1	PDS000094913.175	SAMN22835193	clinical	cd_8_group_40966	cd_4_group_42051	cd_2_group_39697
PDT001167637.1	PDS000094913.175	SAMN22835188	clinical	cd_8_group_40966	cd_4_group_42051	cd_2_group_39697
PDT001167638.1	PDS000094913.175	SAMN22835223	clinical	cd_8_group_40966	cd_4_group_42051	cd_2_group_39697
PDT001168006.1	PDS000094913.175	SAMN22863289	clinical	cd_8_group_40966	cd_4_group_42051	cd_2_group_39697
PDT001168241.1	PDS000094913.175	SAMN22864195	clinical	cd_8_group_40966	cd_4_group_42051	cd_2_group_39697
PDT001168245.1	PDS000094913.175	SAMN22864328	clinical	cd_8_group_40966	cd_4_group_42051	cd_2_group_39697
PDT001168252.1	PDS000094913.175	SAMN22864639	clinical	cd_8_group_40966	cd_4_group_42051	cd_2_group_39697
PDT001168276.1	PDS000094913.175	SAMN22866241	clinical	cd_8_group_40966	cd_4_group_42051	cd_2_group_39697
PDT001169080.1	PDS000094913.175	SAMN22888874	clinical	cd_8_group_40966	cd_4_group_42051	cd_2_group_39697
PDT001169098.1	PDS000094913.175	SAMN22889845	clinical	cd_8_group_40966	cd_4_group_42051	cd_2_group_39697
PDT001169106.1	PDS000094913.175	SAMN22889041	clinical	cd_8_group_40966	cd_4_group_42051	cd_2_group_39697
PDT001169109.1	PDS000094913.175	SAMN22889044	clinical	cd_8_group_40966	cd_4_group_42051	cd_2_group_39697
PDT001169226.1	PDS000094913.175	SAMN22892801	clinical	cd_8_group_40966	cd_4_group_42051	cd_2_group_39697
PDT001170146.1	PDS000094913.175	SAMN22930308	clinical	cd_8_group_40966	cd_4_group_42051	cd_2_group_39697
PDT001170153.1	PDS000094913.175	SAMN22930314	clinical	cd_8_group_40966	cd_4_group_42051	cd_2_group_39697
PDT001170155.1	PDS000094913.175	SAMN22930321	clinical	cd_8_group_40966	cd_4_group_42051	cd_2_group_39697
PDT001170156.1	PDS000094913.175	SAMN22930329	clinical	cd_8_group_40966	cd_4_group_42051	cd_2_group_39697
PDT001170339.1	PDS000094913.175	SAMN22936501	clinical	cd_8_group_40966	cd_4_group_42051	cd_2_group_39697
PDT001170378.1	PDS000094913.175	SAMN22938203	clinical	cd_8_group_40966	cd_4_group_42051	cd_2_group_39697
PDT001172060.1	PDS000094913.175	SAMN23007946	clinical	cd_8_group_40966	cd_4_group_42051	cd_2_group_39697
PDT001172117.1	PDS000094913.175	SAMN23008216	clinical	cd_8_group_40966	cd_4_group_42051	cd_2_group_39697
PDT001172122.1	PDS000094913.175	SAMN23008215	clinical	cd_8_group_40966	cd_4_group_42051	cd_2_group_39697
PDT001172373.1	PDS000094913.175	SAMN23009489	clinical	cd_8_group_40966	cd_4_group_42051	cd_2_group_39697
PDT001172384.1	PDS000094913.175	SAMN23009768	clinical	cd_8_group_40966	cd_4_group_42051	cd_2_group_39697
PDT001172413.1	PDS000094913.175	SAMN23009940	clinical	cd_8_group_40966	cd_4_group_42051	cd_2_group_39697
PDT001172414.1	PDS000094913.175	SAMN23009939	clinical	cd_8_group_40966	cd_4_group_42051	cd_2_group_39697
PDT001172582.1	PDS000094913.175	SAMN23009969	clinical	cd_8_group_40966	cd_4_group_42051	cd_2_group_39697
PDT001172584.1	PDS000094913.175	SAMN23009965	clinical	cd_8_group_40966	cd_4_group_42051	cd_2_group_39697
PDT001172588.1	PDS000094913.175	SAMN23009962	clinical	cd_8_group_40966	cd_4_group_42051	cd_2_group_39697
PDT001172600.1	PDS000094913.175	SAMN23009978	clinical	cd_8_group_40966	cd_4_group_42051	cd_2_group_39697
PDT001172660.1	PDS000094913.175	SAMN23010893	clinical	cd_8_group_40966	cd_4_group_42051	cd_2_group_39697
PDT001172695.1	PDS000094913.175	SAMN23011455	clinical	cd_8_group_40966	cd_4_group_42051	cd_2_group_39697
PDT001172700.1	PDS000094913.175	SAMN23011490	clinical	cd_8_group_40966	cd_4_group_42051	cd_2_group_39697
PDT001172873.1	PDS000094913.175	SAMN23012809	clinical	cd_8_group_40966	cd_4_group_42051	cd_2_group_39697
PDT001172888.1	PDS000094913.175	SAMN23012825	clinical	cd_8_group_40966	cd_4_group_42051	cd_2_group_39697
PDT001172935.1	PDS000094913.175	SAMN23026772	clinical	cd_8_group_40966	cd_4_group_42051	cd_2_group_39697
PDT001172942.1	PDS000094913.175	SAMN23028220	clinical	cd_8_group_40966	cd_4_group_42051	cd_2_group_39697
PDT001172945.1	PDS000094913.175	SAMN23028267	clinical	cd_8_group_40966	cd_4_group_42051	cd_2_group_39697
PDT001173246.1	PDS000094913.175	SAMN23038454	clinical	cd_8_group_40966	cd_4_group_42051	cd_2_group_39697
PDT001173381.1	PDS000094913.175	SAMN23038922	clinical	cd_8_group_40966	cd_4_group_42051	cd_2_group_39697
PDT001173457.1	PDS000094913.175	SAMN23039399	clinical	cd_8_group_40966	cd_4_group_42051	cd_2_group_39697
PDT001173493.1	PDS000094913.175	SAMN23039594	clinical	cd_8_group_40966	cd_4_group_42051	cd_2_group_39697
PDT001173498.1	PDS000094913.175	SAMN23039599	clinical	cd_8_group_40966	cd_4_group_42051	cd_2_group_39697
PDT001173532.1	PDS000094913.175	SAMN23039637	clinical	cd_8_group_40966	cd_4_group_42051	cd_2_group_39697
PDT001173679.1	PDS000094913.175	SAMN23070987	clinical	cd_8_group_40966	cd_4_group_42051	cd_2_group_39697
PDT001173790.1	PDS000094913.175	SAMN23079407	clinical	cd_8_group_40966	cd_4_group_42051	cd_2_group_39697
PDT001173830.1	PDS000094913.175	SAMN23081495	clinical	cd_8_group_40966	cd_4_group_42051	cd_2_group_39697
PDT001173867.1	PDS000094913.175	SAMN23093025	clinical	cd_8_group_40966	cd_4_group_42051	cd_2_group_39697
PDT001173962.1	PDS000094913.175	SAMN23096683	clinical	cd_8_group_40966	cd_4_group_42051	cd_2_group_39697
PDT001173965.1	PDS000094913.175	SAMN23096680	clinical	cd_8_group_40966	cd_4_group_42051	cd_2_group_39697
PDT001174970.1	PDS000094913.175	SAMN23150949	clinical	cd_8_group_40966	cd_4_group_42051	cd_2_group_39697
PDT001175000.1	PDS000094913.175	SAMN23151200	clinical	cd_8_group_40966	cd_4_group_42051	cd_2_group_39697
PDT001175024.1	PDS000094913.175	SAMN23164098	clinical	cd_8_group_40966	cd_4_group_42051	cd_2_group_39697
PDT001175027.1	PDS000094913.175	SAMN23164119	clinical	cd_8_group_40966	cd_4_group_42051	cd_2_group_39697
PDT001175418.1	PDS000094913.175	SAMN23167502	clinical	cd_8_group_40966	cd_4_group_42051	cd_2_group_39697
PDT001175432.1	PDS000094913.175	SAMN23167518	clinical	cd_8_group_40966	cd_4_group_42051	cd_2_group_39697
PDT001175539.1	PDS000094913.175	SAMN23167912	clinical	cd_8_group_40966	cd_4_group_42051	cd_2_group_39697
PDT001175549.1	PDS000094913.175	SAMN23167999	clinical	cd_8_group_40966	cd_4_group_42051	cd_2_group_39697
PDT001175550.1	PDS000094913.175	SAMN23167997	clinical	cd_8_group_40966	cd_4_group_42051	cd_2_group_39697
PDT001175591.1	PDS000094913.175	SAMN23168123	clinical	cd_8_group_40966	cd_4_group_42051	cd_2_group_39697
PDT001175849.1	PDS000094913.175	SAMN23181036	clinical	cd_8_group_40966	cd_4_group_42051	cd_2_group_39697
PDT001175995.1	PDS000094913.175	SAMN23201604	clinical	cd_8_group_40966	cd_4_group_42051	cd_2_group_39697
PDT001176003.1	PDS000094913.175	SAMN23209082	clinical	cd_8_group_40966	cd_4_group_42051	cd_2_group_39697
PDT001176071.1	PDS000094913.175	SAMN23211553	clinical	cd_8_group_40966	cd_4_group_42051	cd_2_group_39697
PDT001176072.1	PDS000094913.175	SAMN23211552	clinical	cd_8_group_40966	cd_4_group_42051	cd_2_group_39697
PDT001176092.1	PDS000094913.175	SAMN23219798	clinical	cd_8_group_40966	cd_4_group_42051	cd_2_group_39697
PDT001176103.1	PDS000094913.175	SAMN23220775	clinical	cd_8_group_40966	cd_4_group_42051	cd_2_group_39697
PDT001177834.1	PDS000094913.175	SAMN23282426	clinical	cd_8_group_40966	cd_4_group_42051	cd_2_group_39697
PDT001177867.1	PDS000094913.175	SAMN23283051	clinical	cd_8_group_40966	cd_4_group_42051	cd_2_group_39697
PDT001177891.1	PDS000094913.175	SAMN23283856	clinical	cd_8_group_40966	cd_4_group_42051	cd_2_group_39697
PDT001177893.1	PDS000094913.175	SAMN23283138	clinical	cd_8_group_40966	cd_4_group_42051	cd_2_group_39697
PDT001177901.1	PDS000094913.175	SAMN23283832	clinical	cd_8_group_40966	cd_4_group_42051	cd_2_group_39697
PDT001177908.1	PDS000094913.175	SAMN23283846	clinical	cd_8_group_40966	cd_4_group_42051	cd_2_group_39697
PDT001177912.1	PDS000094913.175	SAMN23283897	clinical	cd_8_group_40966	cd_4_group_42051	cd_2_group_39697
PDT001177914.1	PDS000094913.175	SAMN23283884	clinical	cd_8_group_40966	cd_4_group_42051	cd_2_group_39697
PDT001177917.1	PDS000094913.175	SAMN23283889	clinical	cd_8_group_40966	cd_4_group_42051	cd_2_group_39697
PDT001177918.1	PDS000094913.175	SAMN23283885	clinical	cd_8_group_40966	cd_4_group_42051	cd_2_group_39697
PDT001177936.1	PDS000094913.175	SAMN23284018	clinical	cd_8_group_40966	cd_4_group_42051	cd_2_group_39697
PDT001177941.1	PDS000094913.175	SAMN23284055	clinical	cd_8_group_40966	cd_4_group_42051	cd_2_group_39697
PDT001177945.1	PDS000094913.175	SAMN23284051	clinical	cd_8_group_40966	cd_4_group_42051	cd_2_group_39697
PDT001177947.1	PDS000094913.175	SAMN23284053	clinical	cd_8_group_40966	cd_4_group_42051	cd_2_group_39697
PDT001177949.1	PDS000094913.175	SAMN23284062	clinical	cd_8_group_40966	cd_4_group_42051	cd_2_group_39697
PDT001177953.1	PDS000094913.175	SAMN23284064	clinical	cd_8_group_40966	cd_4_group_42051	cd_2_group_39697
PDT001177955.1	PDS000094913.175	SAMN23284089	clinical	cd_8_group_40966	cd_4_group_42051	cd_2_group_39697
PDT001177957.1	PDS000094913.175	SAMN23284091	clinical	cd_8_group_40966	cd_4_group_42051	cd_2_group_39697
PDT001177969.1	PDS000094913.175	SAMN23284663	clinical	cd_8_group_40966	cd_4_group_42051	cd_2_group_39697
PDT001177970.1	PDS000094913.175	SAMN23284056	clinical	cd_8_group_40966	cd_4_group_42051	cd_2_group_39697
PDT001177976.1	PDS000094913.175	SAMN23284660	clinical	cd_8_group_40966	cd_4_group_42051	cd_2_group_39697
PDT001177977.1	PDS000094913.175	SAMN23284656	clinical	cd_8_group_40966	cd_4_group_42051	cd_2_group_39697
PDT001177978.1	PDS000094913.175	SAMN23284685	clinical	cd_8_group_40966	cd_4_group_42051	cd_2_group_39697
PDT001177980.1	PDS000094913.175	SAMN23284678	clinical	cd_8_group_40966	cd_4_group_42051	cd_2_group_39697
PDT001177986.1	PDS000094913.175	SAMN23284693	clinical	cd_8_group_40966	cd_4_group_42051	cd_2_group_39697
PDT001177988.1	PDS000094913.175	SAMN23284714	clinical	cd_8_group_40966	cd_4_group_42051	cd_2_group_39697
PDT001177989.1	PDS000094913.175	SAMN23284715	clinical	cd_8_group_40966	cd_4_group_42051	cd_2_group_39697
PDT001177990.1	PDS000094913.175	SAMN23284711	clinical	cd_8_group_40966	cd_4_group_42051	cd_2_group_39697
PDT001178002.1	PDS000094913.175	SAMN23284724	clinical	cd_8_group_40966	cd_4_group_42051	cd_2_group_39697
PDT001178003.1	PDS000094913.175	SAMN23284726	clinical	cd_8_group_40966	cd_4_group_42051	cd_2_group_39697
PDT001178004.1	PDS000094913.175	SAMN23284725	clinical	cd_8_group_40966	cd_4_group_42051	cd_2_group_39697
PDT001178025.1	PDS000094913.175	SAMN23284750	clinical	cd_8_group_40966	cd_4_group_42051	cd_2_group_39697
PDT001178026.1	PDS000094913.175	SAMN23284753	clinical	cd_8_group_40966	cd_4_group_42051	cd_2_group_39697
PDT001178030.1	PDS000094913.175	SAMN23284759	clinical	cd_8_group_40966	cd_4_group_42051	cd_2_group_39697
PDT001178054.1	PDS000094913.175	SAMN23284953	clinical	cd_8_group_40966	cd_4_group_42051	cd_2_group_39697
PDT001178975.1	PDS000094913.175	SAMN23308863	clinical	cd_8_group_40966	cd_4_group_42051	cd_2_group_39697
PDT001178988.1	PDS000094913.175	SAMN23309294	clinical	cd_8_group_40966	cd_4_group_42051	cd_2_group_39697
PDT001179001.1	PDS000094913.175	SAMN23309387	clinical	cd_8_group_40966	cd_4_group_42051	cd_2_group_39697
PDT001179107.1	PDS000094913.175	SAMN23311459	clinical	cd_8_group_40966	cd_4_group_42051	cd_2_group_39697
PDT001179116.1	PDS000094913.175	SAMN23311463	clinical	cd_8_group_40966	cd_4_group_42051	cd_2_group_39697
PDT001179143.1	PDS000094913.175	SAMN23310475	clinical	cd_8_group_40966	cd_4_group_42051	cd_2_group_39697
PDT001182500.1	PDS000094913.175	SAMN23390052	clinical	cd_8_group_40966	cd_4_group_42051	cd_2_group_39697
PDT001182756.1	PDS000094913.175	SAMN23390666	clinical	cd_8_group_40966	cd_4_group_42051	cd_2_group_39697
PDT001182763.1	PDS000094913.175	SAMN23390672	clinical	cd_8_group_40966	cd_4_group_42051	cd_2_group_39697
PDT001182876.1	PDS000094913.175	SAMN23390551	clinical	cd_8_group_40966	cd_4_group_42051	cd_2_group_39697
PDT001183176.1	PDS000094913.175	SAMN23391068	clinical	cd_8_group_40966	cd_4_group_42051	cd_2_group_39697
PDT001183179.1	PDS000094913.175	SAMN23391087	clinical	cd_8_group_40966	cd_4_group_42051	cd_2_group_39697
PDT001183181.1	PDS000094913.175	SAMN23391109	clinical	cd_8_group_40966	cd_4_group_42051	cd_2_group_39697
PDT001183189.1	PDS000094913.175	SAMN23391121	clinical	cd_8_group_40966	cd_4_group_42051	cd_2_group_39697
PDT001183195.1	PDS000094913.175	SAMN23391129	clinical	cd_8_group_40966	cd_4_group_42051	cd_2_group_39697
PDT001183266.1	PDS000094913.175	SAMN23391135	clinical	cd_8_group_40966	cd_4_group_42051	cd_2_group_39697
PDT001183368.1	PDS000094913.175	SAMN23405322	clinical	cd_8_group_40966	cd_4_group_42051	cd_2_group_39697
PDT001183374.1	PDS000094913.175	SAMN23405325	clinical	cd_8_group_40966	cd_4_group_42051	cd_2_group_39697
PDT001183375.1	PDS000094913.175	SAMN23405347	clinical	cd_8_group_40966	cd_4_group_42051	cd_2_group_39697
PDT001183419.1	PDS000094913.175	SAMN23407506	clinical	cd_8_group_40966	cd_4_group_42051	cd_2_group_39697
PDT001183431.1	PDS000094913.175	SAMN23407564	clinical	cd_8_group_40966	cd_4_group_42051	cd_2_group_39697
PDT001183895.1	PDS000094913.175	SAMN23413385	clinical	cd_8_group_40966	cd_4_group_42051	cd_2_group_39697
PDT001184723.1	PDS000094913.175	SAMN23427809	clinical	cd_8_group_40966	cd_4_group_42051	cd_2_group_39697
PDT001186862.1	PDS000094913.175	SAMN23490994	clinical	cd_8_group_40966	cd_4_group_42051	cd_2_group_39697
PDT001186871.1	PDS000094913.175	SAMN23491043	clinical	cd_8_group_40966	cd_4_group_42051	cd_2_group_39697
PDT001186873.1	PDS000094913.175	SAMN23491057	clinical	cd_8_group_40966	cd_4_group_42051	cd_2_group_39697
PDT001186896.1	PDS000094913.175	SAMN23491064	clinical	cd_8_group_40966	cd_4_group_42051	cd_2_group_39697
PDT001186898.1	PDS000094913.175	SAMN23491063	clinical	cd_8_group_40966	cd_4_group_42051	cd_2_group_39697
PDT001186901.1	PDS000094913.175	SAMN23491172	clinical	cd_8_group_40966	cd_4_group_42051	cd_2_group_39697
PDT001186914.1	PDS000094913.175	SAMN23491185	clinical	cd_8_group_40966	cd_4_group_42051	cd_2_group_39697
PDT001186916.1	PDS000094913.175	SAMN23491188	clinical	cd_8_group_40966	cd_4_group_42051	cd_2_group_39697
PDT001186924.1	PDS000094913.175	SAMN23491248	clinical	cd_8_group_40966	cd_4_group_42051	cd_2_group_39697
PDT001186938.1	PDS000094913.175	SAMN23491256	clinical	cd_8_group_40966	cd_4_group_42051	cd_2_group_39697
PDT001186954.1	PDS000094913.175	SAMN23491337	clinical	cd_8_group_40966	cd_4_group_42051	cd_2_group_39697
PDT001186963.1	PDS000094913.175	SAMN23491344	clinical	cd_8_group_40966	cd_4_group_42051	cd_2_group_39697
PDT001186979.1	PDS000094913.175	SAMN23491363	clinical	cd_8_group_40966	cd_4_group_42051	cd_2_group_39697
PDT001186994.1	PDS000094913.175	SAMN23491593	clinical	cd_8_group_40966	cd_4_group_42051	cd_2_group_39697
PDT001186997.1	PDS000094913.175	SAMN23491606	clinical	cd_8_group_40966	cd_4_group_42051	cd_2_group_39697
PDT001187032.1	PDS000094913.175	SAMN23491943	clinical	cd_8_group_40966	cd_4_group_42051	cd_2_group_39697
PDT001187048.1	PDS000094913.175	SAMN23491971	clinical	cd_8_group_40966	cd_4_group_42051	cd_2_group_39697
PDT001187215.1	PDS000094913.175	SAMN23492811	clinical	cd_8_group_40966	cd_4_group_42051	cd_2_group_39697
PDT001187217.1	PDS000094913.175	SAMN23492818	clinical	cd_8_group_40966	cd_4_group_42051	cd_2_group_39697
PDT001187254.1	PDS000094913.175	SAMN23492879	clinical	cd_8_group_40966	cd_4_group_42051	cd_2_group_39697
PDT001187455.1	PDS000094913.175	SAMN23509684	clinical	cd_8_group_40966	cd_4_group_42051	cd_2_group_39697
PDT001187496.1	PDS000094913.175	SAMN23514827	clinical	cd_8_group_40966	cd_4_group_42051	cd_2_group_39697
PDT001188244.1	PDS000094913.175	SAMN23563362	clinical	cd_8_group_40966	cd_4_group_42051	cd_2_group_39697
PDT001188248.1	PDS000094913.175	SAMN23563396	clinical	cd_8_group_40966	cd_4_group_42051	cd_2_group_39697
PDT001188254.1	PDS000094913.175	SAMN23563384	clinical	cd_8_group_40966	cd_4_group_42051	cd_2_group_39697
PDT001188278.1	PDS000094913.175	SAMN23565622	clinical	cd_8_group_40966	cd_4_group_42051	cd_2_group_39697
PDT001188325.1	PDS000094913.175	SAMN23566439	clinical	cd_8_group_40966	cd_4_group_42051	cd_2_group_39697
PDT001188396.1	PDS000094913.175	SAMN23566638	clinical	cd_8_group_40966	cd_4_group_42051	cd_2_group_39697
PDT001195224.1	PDS000094913.175	SAMN23573678	clinical	cd_8_group_40966	cd_4_group_42051	cd_2_group_39697
PDT001195233.1	PDS000094913.175	SAMN23573698	clinical	cd_8_group_40966	cd_4_group_42051	cd_2_group_39697
PDT001195781.1	PDS000094913.175	SAMN23604513	clinical	cd_8_group_40966	cd_4_group_42051	cd_2_group_39697
PDT001195803.1	PDS000094913.175	SAMN23604585	clinical	cd_8_group_40966	cd_4_group_42051	cd_2_group_39697
PDT001195825.1	PDS000094913.175	SAMN23604646	clinical	cd_8_group_40966	cd_4_group_42051	cd_2_group_39697
PDT001195858.1	PDS000094913.175	SAMN23604593	clinical	cd_8_group_40966	cd_4_group_42051	cd_2_group_39697
PDT001195864.1	PDS000094913.175	SAMN23605070	clinical	cd_8_group_40966	cd_4_group_42051	cd_2_group_39697
PDT001197117.1	PDS000094913.175	SAMN23701765	clinical	cd_8_group_40966	cd_4_group_42051	cd_2_group_39697
PDT001197127.1	PDS000094913.175	SAMN23702751	clinical	cd_8_group_40966	cd_4_group_42051	cd_2_group_39697
PDT001197195.1	PDS000094913.175	SAMN23704615	clinical	cd_8_group_40966	cd_4_group_42051	cd_2_group_39697
PDT001197363.1	PDS000094913.175	SAMN23707957	clinical	cd_8_group_40966	cd_4_group_42051	cd_2_group_39697
PDT001197369.1	PDS000094913.175	SAMN23708053	clinical	cd_8_group_40966	cd_4_group_42051	cd_2_group_39697
PDT001199505.1	PDS000094913.175	SAMN23794873	clinical	cd_8_group_40966	cd_4_group_42051	cd_2_group_39697
PDT001199632.1	PDS000094913.175	SAMN23794907	clinical	cd_8_group_40966	cd_4_group_42051	cd_2_group_39697
PDT001200468.1	PDS000094913.175	SAMN23817997	clinical	cd_8_group_40966	cd_4_group_42051	cd_2_group_39697
PDT001201369.1	PDS000094913.175	SAMN23889924	clinical	cd_8_group_40966	cd_4_group_42051	cd_2_group_39697
PDT001201372.1	PDS000094913.175	SAMN23889928	clinical	cd_8_group_40966	cd_4_group_42051	cd_2_group_39697
PDT001201956.1	PDS000094913.175	SAMN23968472	clinical	cd_8_group_40966	cd_4_group_42051	cd_2_group_39697
PDT001201963.1	PDS000094913.175	SAMN23968601	clinical	cd_8_group_40966	cd_4_group_42051	cd_2_group_39697
PDT001201964.1	PDS000094913.175	SAMN23968607	clinical	cd_8_group_40966	cd_4_group_42051	cd_2_group_39697
PDT001202101.1	PDS000094913.175	SAMN24002187	clinical	cd_8_group_40966	cd_4_group_42051	cd_2_group_39697
PDT001202114.1	PDS000094913.175	SAMN24002196	clinical	cd_8_group_40966	cd_4_group_42051	cd_2_group_39697
PDT001202483.1	PDS000094913.175	SAMN24009656	clinical	cd_8_group_40966	cd_4_group_42051	cd_2_group_39697
PDT001202503.1	PDS000094913.175	SAMN24010025	clinical	cd_8_group_40966	cd_4_group_42051	cd_2_group_39697
PDT001202720.1	PDS000094913.175	SAMN24035995	clinical	cd_8_group_40966	cd_4_group_42051	cd_2_group_39697
PDT001202785.1	PDS000094913.175	SAMN24039400	clinical	cd_8_group_40966	cd_4_group_42051	cd_2_group_39697
PDT001202799.1	PDS000094913.175	SAMN24039406	clinical	cd_8_group_40966	cd_4_group_42051	cd_2_group_39697
PDT001203539.1	PDS000094913.175	SAMN24104948	clinical	cd_8_group_40966	cd_4_group_42051	cd_2_group_39697
PDT001203636.1	PDS000094913.175	SAMN24106079	clinical	cd_8_group_40966	cd_4_group_42051	cd_2_group_39697
PDT001205258.1	PDS000094913.175	SAMN24149232	clinical	cd_8_group_40966	cd_4_group_42051	cd_2_group_39697
PDT001205266.1	PDS000094913.175	SAMN24149225	clinical	cd_8_group_40966	cd_4_group_42051	cd_2_group_39697
PDT001205434.1	PDS000094913.175	SAMN24171469	clinical	cd_8_group_40966	cd_4_group_42051	cd_2_group_39697
PDT001206718.1	PDS000094913.175	SAMN24225700	clinical	cd_8_group_40966	cd_4_group_42051	cd_2_group_39697
PDT001207197.1	PDS000094913.175	SAMN24246999	clinical	cd_8_group_40966	cd_4_group_42051	cd_2_group_39697
PDT001207340.1	PDS000094913.175	SAMN24248250	clinical	cd_8_group_40966	cd_4_group_42051	cd_2_group_39697
PDT001208363.1	PDS000094913.175	SAMN24271176	clinical	cd_8_group_40966	cd_4_group_42051	cd_2_group_39697
PDT001208369.1	PDS000094913.175	SAMN24271171	clinical	cd_8_group_40966	cd_4_group_42051	cd_2_group_39697
PDT001208508.1	PDS000094913.175	SAMN24271972	clinical	cd_8_group_40966	cd_4_group_42051	cd_2_group_39697
PDT001208521.1	PDS000094913.175	SAMN24272251	clinical	cd_8_group_40966	cd_4_group_42051	cd_2_group_39697
PDT001209302.1	PDS000094913.175	SAMN24287289	clinical	cd_8_group_40966	cd_4_group_42051	cd_2_group_39697
PDT001209955.1	PDS000094913.175	SAMN24292754	clinical	cd_8_group_40966	cd_4_group_42051	cd_2_group_39697
PDT001209974.1	PDS000094913.175	SAMN24292785	clinical	cd_8_group_40966	cd_4_group_42051	cd_2_group_39697
PDT001210005.1	PDS000094913.175	SAMN24292888	clinical	cd_8_group_40966	cd_4_group_42051	cd_2_group_39697
PDT001210023.1	PDS000094913.175	SAMN24292897	clinical	cd_8_group_40966	cd_4_group_42051	cd_2_group_39697
PDT001212226.1	PDS000094913.175	SAMN24433746	clinical	cd_8_group_40966	cd_4_group_42051	cd_2_group_39697
PDT001212228.1	PDS000094913.175	SAMN24433747	clinical	cd_8_group_40966	cd_4_group_42051	cd_2_group_39697
PDT001212389.1	PDS000094913.175	SAMN24439602	clinical	cd_8_group_40966	cd_4_group_42051	cd_2_group_39697
PDT001212393.1	PDS000094913.175	SAMN24439603	clinical	cd_8_group_40966	cd_4_group_42051	cd_2_group_39697
PDT001212412.1	PDS000094913.175	SAMN24439637	clinical	cd_8_group_40966	cd_4_group_42051	cd_2_group_39697
PDT001212426.1	PDS000094913.175	SAMN24440782	clinical	cd_8_group_40966	cd_4_group_42051	cd_2_group_39697
PDT001212429.1	PDS000094913.175	SAMN24440783	clinical	cd_8_group_40966	cd_4_group_42051	cd_2_group_39697
PDT001212430.1	PDS000094913.175	SAMN24440786	clinical	cd_8_group_40966	cd_4_group_42051	cd_2_group_39697
PDT001212453.1	PDS000094913.175	SAMN24441051	clinical	cd_8_group_40966	cd_4_group_42051	cd_2_group_39697
PDT001212881.1	PDS000094913.175	SAMN24468186	clinical	cd_8_group_40966	cd_4_group_42051	cd_2_group_39697
PDT001213100.1	PDS000094913.175	SAMN24477537	clinical	cd_8_group_40966	cd_4_group_42051	cd_2_group_39697
PDT001213971.1	PDS000094913.175	SAMN24499079	clinical	cd_8_group_40966	cd_4_group_42051	cd_2_group_39697
PDT001215344.1	PDS000094913.175	SAMN24587670	clinical	cd_8_group_40966	cd_4_group_42051	cd_2_group_39697
PDT001215416.1	PDS000094913.175	SAMN24588070	clinical	cd_8_group_40966	cd_4_group_42051	cd_2_group_39697
PDT001215457.1	PDS000094913.175	SAMN24588069	clinical	cd_8_group_40966	cd_4_group_42051	cd_2_group_39697
PDT001215528.1	PDS000094913.175	SAMN24588457	clinical	cd_8_group_40966	cd_4_group_42051	cd_2_group_39697
PDT001215531.1	PDS000094913.175	SAMN24589121	clinical	cd_8_group_40966	cd_4_group_42051	cd_2_group_39697
PDT001215908.1	PDS000094913.175	SAMN24611380	clinical	cd_8_group_40966	cd_4_group_42051	cd_2_group_39697
PDT001217434.1	PDS000094913.175	SAMN24693944	clinical	cd_8_group_40966	cd_4_group_42051	cd_2_group_39697
PDT001217594.1	PDS000094913.175	SAMN24695178	clinical	cd_8_group_40966	cd_4_group_42051	cd_2_group_39697
PDT001217596.1	PDS000094913.175	SAMN24695177	clinical	cd_8_group_40966	cd_4_group_42051	cd_2_group_39697
PDT001218509.1	PDS000094913.175	SAMN24730152	clinical	cd_8_group_40966	cd_4_group_42051	cd_2_group_39697
PDT001219340.1	PDS000094913.175	SAMN24805048	clinical	cd_8_group_40966	cd_4_group_42051	cd_2_group_39697
PDT001219970.1	PDS000094913.175	SAMN24812253	clinical	cd_8_group_40966	cd_4_group_42051	cd_2_group_39697
PDT001220881.1	PDS000094913.175	SAMN24839096	clinical	cd_8_group_40966	cd_4_group_42051	cd_2_group_39697
PDT001225685.1	PDS000094913.175	SAMN25067467	clinical	cd_8_group_40966	cd_4_group_42051	cd_2_group_39697
PDT001225709.1	PDS000094913.175	SAMN25067462	clinical	cd_8_group_40966	cd_4_group_42051	cd_2_group_39697
PDT001228395.1	PDS000094913.175	SAMN25159357	clinical	cd_8_group_40966	cd_4_group_42051	cd_2_group_39697
PDT001229703.1	PDS000094913.175	SAMN25227230	clinical	cd_8_group_40966	cd_4_group_42051	cd_2_group_39697
PDT001231568.1	PDS000094913.175	SAMN25281237	clinical	cd_8_group_40966	cd_4_group_42051	cd_2_group_39697
PDT001232648.1	PDS000094913.175	SAMN25335126	clinical	cd_8_group_40966	cd_4_group_42051	cd_2_group_39697
PDT001232655.1	PDS000094913.175	SAMN25335135	clinical	cd_8_group_40966	cd_4_group_42051	cd_2_group_39697
PDT001233154.1	PDS000094913.175	SAMN25371554	clinical	cd_8_group_40966	cd_4_group_42051	cd_2_group_39697
PDT001233156.1	PDS000094913.175	SAMN25371548	clinical	cd_8_group_40966	cd_4_group_42051	cd_2_group_39697
PDT001235170.1	PDS000094913.175	SAMN25520163	clinical	cd_8_group_40966	cd_4_group_42051	cd_2_group_39697
PDT001235822.1	PDS000094913.175	SAMN25553405	clinical	cd_8_group_40966	cd_4_group_42051	cd_2_group_39697
PDT001236983.1	PDS000094913.175	SAMN25596508	clinical	cd_8_group_40966	cd_4_group_42051	cd_2_group_39697
PDT001239612.1	PDS000094913.175	SAMN25654186	clinical	cd_8_group_40966	cd_4_group_42051	cd_2_group_39697
PDT001239624.1	PDS000094913.175	SAMN25654190	clinical	cd_8_group_40966	cd_4_group_42051	cd_2_group_39697
PDT001242387.1	PDS000094913.175	SAMN25710575	clinical	cd_8_group_40966	cd_4_group_42051	cd_2_group_39697
PDT001245463.1	PDS000094913.175	SAMN25810892	clinical	cd_8_group_40966	cd_4_group_42051	cd_2_group_39697
PDT001245601.1	PDS000094913.175	SAMN25815397	clinical	cd_8_group_40966	cd_4_group_42051	cd_2_group_39697
PDT001245604.1	PDS000094913.175	SAMN25815399	clinical	cd_8_group_40966	cd_4_group_42051	cd_2_group_39697
PDT001245703.1	PDS000094913.175	SAMN25829781	clinical	cd_8_group_40966	cd_4_group_42051	cd_2_group_39697
PDT001248807.1	PDS000094913.175	SAMN25867786	clinical	cd_8_group_40966	cd_4_group_42051	cd_2_group_39697
PDT001249496.1	PDS000094913.175	SAMN25942644	clinical	cd_8_group_40966	cd_4_group_42051	cd_2_group_39697
PDT001249512.1	PDS000094913.175	SAMN25942651	clinical	cd_8_group_40966	cd_4_group_42051	cd_2_group_39697
PDT001249572.1	PDS000094913.175	SAMN25941642	clinical	cd_8_group_40966	cd_4_group_42051	cd_2_group_39697
PDT001252221.1	PDS000094913.175	SAMN26025961	clinical	cd_8_group_40966	cd_4_group_42051	cd_2_group_39697
PDT001252691.1	PDS000094913.175	SAMN26135304	clinical	cd_8_group_40966	cd_4_group_42051	cd_2_group_39697
PDT001253057.1	PDS000094913.175	SAMN26177251	clinical	cd_8_group_40966	cd_4_group_42051	cd_2_group_39697
PDT001254009.1	PDS000094913.175	SAMN26234312	clinical	cd_8_group_40966	cd_4_group_42051	cd_2_group_39697
PDT001256398.1	PDS000094913.175	SAMN26331120	clinical	cd_8_group_40966	cd_4_group_42051	cd_2_group_39697
PDT001258422.1	PDS000094913.175	SAMN26434144	clinical	cd_8_group_40966	cd_4_group_42051	cd_2_group_39697
PDT001258426.1	PDS000094913.175	SAMN26434143	clinical	cd_8_group_40966	cd_4_group_42051	cd_2_group_39697
PDT001258526.1	PDS000094913.175	SAMN26441128	clinical	cd_8_group_40966	cd_4_group_42051	cd_2_group_39697
PDT001262429.1	PDS000094913.175	SAMN26526693	clinical	cd_8_group_40966	cd_4_group_42051	cd_2_group_39697
PDT001263991.1	PDS000094913.175	SAMN26545337	clinical	cd_8_group_40966	cd_4_group_42051	cd_2_group_39697
PDT001264206.1	PDS000094913.175	SAMN26578427	clinical	cd_8_group_40966	cd_4_group_42051	cd_2_group_39697
PDT001264745.1	PDS000094913.175	SAMN26525054	clinical	cd_8_group_40966	cd_4_group_42051	cd_2_group_39697
PDT001267960.1	PDS000094913.175	SAMN26656979	clinical	cd_8_group_40966	cd_4_group_42051	cd_2_group_39697
PDT001270848.1	PDS000094913.175	SAMN26748640	clinical	cd_8_group_40966	cd_4_group_42051	cd_2_group_39697
PDT001271898.1	PDS000094913.175	SAMN26851304	clinical	cd_8_group_40966	cd_4_group_42051	cd_2_group_39697
PDT001273988.1	PDS000094913.175	SAMN26873571	clinical	cd_8_group_40966	cd_4_group_42051	cd_2_group_39697
PDT001274016.1	PDS000094913.175	SAMN26874185	clinical	cd_8_group_40966	cd_4_group_42051	cd_2_group_39697
PDT001274157.1	PDS000094913.175	SAMN26873561	clinical	cd_8_group_40966	cd_4_group_42051	cd_2_group_39697
PDT001274676.1	PDS000094913.175	SAMN26893977	clinical	cd_8_group_40966	cd_4_group_42051	cd_2_group_39697
PDT001276200.1	PDS000094913.175	SAMN27018431	clinical	cd_8_group_40966	cd_4_group_42051	cd_2_group_39697
PDT001278741.1	PDS000094913.175	SAMN27181610	clinical	cd_8_group_40966	cd_4_group_42051	cd_2_group_39697
PDT001283568.1	PDS000094913.175	SAMN27522116	clinical	cd_8_group_40966	cd_4_group_42051	cd_2_group_39697
PDT001283979.1	PDS000094913.175	SAMN27545082	clinical	cd_8_group_40966	cd_4_group_42051	cd_2_group_39697
PDT001290233.1	PDS000094913.175	SAMN27622727	clinical	cd_8_group_40966	cd_4_group_42051	cd_2_group_39697
PDT001290310.1	PDS000094913.175	SAMN27623843	clinical	cd_8_group_40966	cd_4_group_42051	cd_2_group_39697
PDT001290336.1	PDS000094913.175	SAMN27623851	clinical	cd_8_group_40966	cd_4_group_42051	cd_2_group_39697
PDT001290341.1	PDS000094913.175	SAMN27623839	clinical	cd_8_group_40966	cd_4_group_42051	cd_2_group_39697
PDT001290345.1	PDS000094913.175	SAMN27623846	clinical	cd_8_group_40966	cd_4_group_42051	cd_2_group_39697
PDT001290364.1	PDS000094913.175	SAMN27623903	clinical	cd_8_group_40966	cd_4_group_42051	cd_2_group_39697
PDT001290377.1	PDS000094913.175	SAMN27623900	clinical	cd_8_group_40966	cd_4_group_42051	cd_2_group_39697
PDT001290382.1	PDS000094913.175	SAMN27623824	clinical	cd_8_group_40966	cd_4_group_42051	cd_2_group_39697
PDT001290385.1	PDS000094913.175	SAMN27623816	clinical	cd_8_group_40966	cd_4_group_42051	cd_2_group_39697
PDT001290481.1	PDS000094913.175	SAMN27629760	clinical	cd_8_group_40966	cd_4_group_42051	cd_2_group_39697
PDT001292150.1	PDS000094913.175	SAMN27724390	clinical	cd_8_group_40966	cd_4_group_42051	cd_2_group_39697
PDT001292153.1	PDS000094913.175	SAMN27724466	clinical	cd_8_group_40966	cd_4_group_42051	cd_2_group_39697
PDT001292204.1	PDS000094913.175	SAMN27725256	clinical	cd_8_group_40966	cd_4_group_42051	cd_2_group_39697
PDT001292207.1	PDS000094913.175	SAMN27725295	clinical	cd_8_group_40966	cd_4_group_42051	cd_2_group_39697
PDT001293035.1	PDS000094913.175	SAMN27744035	clinical	cd_8_group_40966	cd_4_group_42051	cd_2_group_39697
PDT001293036.1	PDS000094913.175	SAMN27744043	clinical	cd_8_group_40966	cd_4_group_42051	cd_2_group_39697
PDT001293037.1	PDS000094913.175	SAMN27744026	clinical	cd_8_group_40966	cd_4_group_42051	cd_2_group_39697
PDT001293039.1	PDS000094913.175	SAMN27744040	clinical	cd_8_group_40966	cd_4_group_42051	cd_2_group_39697
PDT001293041.1	PDS000094913.175	SAMN27744049	clinical	cd_8_group_40966	cd_4_group_42051	cd_2_group_39697
PDT001293043.1	PDS000094913.175	SAMN27744052	clinical	cd_8_group_40966	cd_4_group_42051	cd_2_group_39697
PDT001293044.1	PDS000094913.175	SAMN27744050	clinical	cd_8_group_40966	cd_4_group_42051	cd_2_group_39697
PDT001293046.1	PDS000094913.175	SAMN27744053	clinical	cd_8_group_40966	cd_4_group_42051	cd_2_group_39697
PDT001293056.1	PDS000094913.175	SAMN27744059	clinical	cd_8_group_40966	cd_4_group_42051	cd_2_group_39697
PDT001293508.1	PDS000094913.175	SAMN27762768	clinical	cd_8_group_40966	cd_4_group_42051	cd_2_group_39697
PDT001294157.1	PDS000094913.175	SAMN27777280	clinical	cd_8_group_40966	cd_4_group_42051	cd_2_group_39697
PDT001294628.1	PDS000094913.175	SAMN27785222	clinical	cd_8_group_40966	cd_4_group_42051	cd_2_group_39697
PDT001297905.1	PDS000094913.175	SAMN28027598	clinical	cd_8_group_40966	cd_4_group_42051	cd_2_group_39697
PDT001303155.1	PDS000094913.175	SAMN28164580	clinical	cd_8_group_40966	cd_4_group_42051	cd_2_group_39697
PDT001304157.1	PDS000094913.175	SAMN28175283	clinical	cd_8_group_40966	cd_4_group_42051	cd_2_group_39697
PDT001304341.1	PDS000094913.175	SAMN28176071	clinical	cd_8_group_40966	cd_4_group_42051	cd_2_group_39697
PDT001304343.1	PDS000094913.175	SAMN28176070	clinical	cd_8_group_40966	cd_4_group_42051	cd_2_group_39697
PDT001309207.1	PDS000094913.175	SAMN28454512	clinical	cd_8_group_40966	cd_4_group_42051	cd_2_group_39697
PDT001311494.1	PDS000094913.175	SAMN28522337	environmental/other	cd_8_group_40966	cd_4_group_42051	cd_2_group_39697
PDT001315568.1	PDS000094913.175	SAMN28681419	clinical	cd_8_group_40966	cd_4_group_42051	cd_2_group_39697
PDT001316170.1	PDS000094913.175	SAMN28701788	clinical	cd_8_group_40966	cd_4_group_42051	cd_2_group_39697
PDT001321233.1	PDS000094913.175	SAMN28815654	clinical	cd_8_group_40966	cd_4_group_42051	cd_2_group_39697
PDT001321720.1	PDS000094913.175	SAMN28817077	clinical	cd_8_group_40966	cd_4_group_42051	cd_2_group_39697
PDT001322286.1	PDS000094913.175	SAMN28852387	clinical	cd_8_group_40966	cd_4_group_42051	cd_2_group_39697
PDT001327259.1	PDS000094913.175	SAMN28986018	clinical	cd_8_group_40966	cd_4_group_42051	cd_2_group_39697
PDT001327268.1	PDS000094913.175	SAMN28986015	clinical	cd_8_group_40966	cd_4_group_42051	cd_2_group_39697
PDT001348913.2	PDS000094913.175	SAMN29403047	clinical	cd_8_group_40966	cd_4_group_42051	cd_2_group_39697
PDT001350386.1	PDS000094913.175	SAMN29441101	clinical	cd_8_group_40966	cd_4_group_42051	cd_2_group_39697
PDT001350387.1	PDS000094913.175	SAMN29441116	clinical	cd_8_group_40966	cd_4_group_42051	cd_2_group_39697
PDT001374173.1	PDS000094913.175	SAMN30051493	clinical	cd_8_group_40966	cd_4_group_42051	cd_2_group_39697
PDT001390802.1	PDS000094913.175	SAMN30347206	clinical	cd_8_group_40966	cd_4_group_42051	cd_2_group_39697
PDT001390803.1	PDS000094913.175	SAMN30346856	clinical	cd_8_group_40966	cd_4_group_42051	cd_2_group_39697
PDT001396642.1	PDS000094913.175	SAMN30468261	clinical	cd_8_group_40966	cd_4_group_42051	cd_2_group_39697
PDT001424500.1	PDS000094913.175	SAMN30921633	clinical	cd_8_group_40966	cd_4_group_42051	cd_2_group_39697
PDT001449878.1	PDS000094913.175	SAMN31230907	clinical	cd_8_group_40966	cd_4_group_42051	cd_2_group_39697
PDT001450171.1	PDS000094913.175	SAMN31237720	clinical	cd_8_group_40966	cd_4_group_42051	cd_2_group_39697
PDT001455840.1	PDS000094913.175	SAMN31343847	clinical	cd_8_group_40966	cd_4_group_42051	cd_2_group_39697
PDT001456511.1	PDS000094913.175	SAMN31370232	clinical	cd_8_group_40966	cd_4_group_42051	cd_2_group_39697
PDT001463278.1	PDS000094913.175	SAMN31404858	clinical	cd_8_group_40966	cd_4_group_42051	cd_2_group_39697
PDT001481231.1	PDS000094913.175	SAMN31657623	clinical	cd_8_group_40966	cd_4_group_42051	cd_2_group_39697
PDT001491069.1	PDS000094913.175	SAMN31812411	clinical	cd_8_group_40966	cd_4_group_42051	cd_2_group_39697
PDT001495690.1	PDS000094913.175	SAMN31837079	clinical	cd_8_group_40966	cd_4_group_42051	cd_2_group_39697
PDT001507098.1	PDS000094913.175	SAMN31970039	clinical	cd_8_group_40966	cd_4_group_42051	cd_2_group_39697
PDT001526182.1	PDS000094913.175	SAMN32225211	clinical	cd_8_group_40966	cd_4_group_42051	cd_2_group_39697
PDT001545014.1	PDS000094913.175	SAMN32389023	clinical	cd_8_group_40966	cd_4_group_42051	cd_2_group_39697
PDT001550961.1	PDS000094913.175	SAMN32471521	clinical	cd_8_group_40966	cd_4_group_42051	cd_2_group_39697
PDT001552411.1	PDS000094913.175	SAMN32513666	clinical	cd_8_group_40966	cd_4_group_42051	cd_2_group_39697
PDT001557745.1	PDS000094913.175	SAMN32543887	clinical	cd_8_group_40966	cd_4_group_42051	cd_2_group_39697
PDT001572030.1	PDS000094913.175	SAMN32663535	clinical	cd_8_group_40966	cd_4_group_42051	cd_2_group_39697
PDT001649711.1	PDS000094913.175	SAMN33554742	clinical	cd_8_group_40966	cd_4_group_42051	cd_2_group_39697
PDT001650170.1	PDS000094913.175	SAMN33570291	clinical	cd_8_group_40966	cd_4_group_42051	cd_2_group_39697
PDT001652086.1	PDS000094913.175	SAMN33601257	clinical	cd_8_group_40966	cd_4_group_42051	cd_2_group_39697
PDT001676197.1	PDS000094913.175	SAMN33993667	clinical	cd_8_group_40966	cd_4_group_42051	cd_2_group_39697
PDT001676220.1	PDS000094913.175	SAMN33993890	clinical	cd_8_group_40966	cd_4_group_42051	cd_2_group_39697
PDT001681176.1	PDS000094913.175	SAMN34104335	clinical	cd_8_group_40966	cd_4_group_42051	cd_2_group_39697
PDT001709067.1	PDS000094913.175	SAMN34405678	environmental/other	cd_8_group_40966	cd_4_group_42051	cd_2_group_39697
PDT001709068.1	PDS000094913.175	SAMN34405677	environmental/other	cd_8_group_40966	cd_4_group_42051	cd_2_group_39697
PDT001709069.1	PDS000094913.175	SAMN34405676	environmental/other	cd_8_group_40966	cd_4_group_42051	cd_2_group_39697
PDT001739839.1	PDS000094913.175	SAMN35154639	clinical	cd_8_group_40966	cd_4_group_42051	cd_2_group_39697
PDT001742304.1	PDS000094913.175	SAMN35217101	clinical	cd_8_group_40966	cd_4_group_42051	cd_2_group_39697
PDT001843676.1	PDS000094913.175	SAMN36872505	clinical	cd_8_group_40966	cd_4_group_42051	cd_2_group_39697
PDT001869794.1	PDS000094913.175	SAMN37213711	clinical	cd_8_group_40966	cd_4_group_42051	cd_2_group_39697
PDT001889954.1	PDS000094913.175	SAMN37453380	clinical	cd_8_group_40966	cd_4_group_42051	cd_2_group_39697
PDT002018571.1	PDS000094913.175	SAMN38692807	clinical	cd_8_group_40966	cd_4_group_42051	cd_2_group_39697
PDT002185481.1	PDS000094913.175	SAMN41641914	clinical	cd_8_group_40966	cd_4_group_42051	cd_2_group_39697
PDT002185483.1	PDS000094913.175	SAMN41641915	clinical	cd_8_group_40966	cd_4_group_42051	cd_2_group_39697
PDT002552871.1	PDS000094913.175	SAMN46043184	clinical	cd_8_group_40966	cd_4_group_42051	cd_2_group_39697
PDT002852946.1	PDS000094913.175	SAMN50234120	clinical	cd_8_group_40966	cd_4_group_42051	cd_2_group_39697
PDT001739845.1	PDS000094913.175	SAMN35154663	clinical	cd_8_group_40966	cd_4_group_55683	-
PDT001923949.1	PDS000094913.175	SAMN37753172	clinical	cd_8_group_40966	cd_4_group_55683	-
PDT001113554.1	PDS000027004.245	SAMN20879981	clinical	cd_8_group_40967	-	-
PDT001188306.1	PDS000027004.245	SAMN23566425	clinical	cd_8_group_40967	cd_4_group_44861	cd_2_group_42391
PDT001188309.1	PDS000027004.245	SAMN23566421	clinical	cd_8_group_40967	cd_4_group_44861	cd_2_group_42391
PDT001113575.1	PDS000046234.31	SAMN20881071	clinical	cd_8_group_40968	-	-
PDT001238355.1	PDS000046234.31	SAMN25653283	clinical	cd_8_group_40968	-	-
PDT001294342.1	PDS000046234.31	SAMN27780059	clinical	cd_8_group_40968	cd_4_group_47236	cd_2_group_44807
PDT001299740.1	PDS000046234.31	SAMN28100835	clinical	cd_8_group_40968	cd_4_group_47236	cd_2_group_44807
PDT001311697.1	PDS000046234.31	SAMN28561932	clinical	cd_8_group_40968	cd_4_group_47236	cd_2_group_44807
PDT001923884.1	PDS000028443.141	SAMN37751396	clinical	cd_8_group_40969	-	-
PDT002731810.1	PDS000028443.141	SAMN48148656	clinical	cd_8_group_40969	-	-
PDT001113580.1	PDS000028443.141	SAMN20882117	clinical	cd_8_group_40969	cd_4_group_42052	cd_2_group_39698
PDT002884020.1	PDS000028443.141	SAMN50642456	clinical	cd_8_group_40969	cd_4_group_42052	cd_2_group_39698
PDT002225666.1	PDS000028443.141	SAMN41998882	clinical	cd_8_group_40969	cd_4_group_61885	-
PDT002125713.1	PDS000028443.141	SAMN40654369	clinical	cd_8_group_40969	cd_4_group_61885	cd_2_group_60185
PDT002158402.1	PDS000028443.141	SAMN41266931	clinical	cd_8_group_40969	cd_4_group_61885	cd_2_group_60185
PDT002170462.1	PDS000076604.959	SAMN41449437	clinical	cd_8_group_4097	cd_4_group_3970	-
PDT002621352.1	PDS000076604.959	SAMN46761072	clinical	cd_8_group_4097	cd_4_group_3970	-
PDT000057781.2	PDS000076604.959	SAMN03478857	clinical	cd_8_group_4097	cd_4_group_3970	cd_2_group_3535
PDT000330657.1	PDS000076604.959	SAMN09431517	clinical	cd_8_group_4097	cd_4_group_3970	cd_2_group_3535
PDT000333432.1	PDS000076604.959	SAMN09463237	clinical	cd_8_group_4097	cd_4_group_3970	cd_2_group_3535
PDT000334822.1	PDS000076604.959	SAMN09475178	clinical	cd_8_group_4097	cd_4_group_3970	cd_2_group_3535
PDT000390142.1	PDS000076604.959	SAMN10229391	clinical	cd_8_group_4097	cd_4_group_3970	cd_2_group_3535
PDT000797054.1	PDS000076604.959	SAMN15643600	clinical	cd_8_group_4097	cd_4_group_3970	cd_2_group_3535
PDT000799934.1	PDS000076604.959	SAMN15680473	clinical	cd_8_group_4097	cd_4_group_3970	cd_2_group_3535
PDT000810330.1	PDS000076604.959	SAMN15814491	clinical	cd_8_group_4097	cd_4_group_3970	cd_2_group_3535
PDT000904701.1	PDS000076604.959	SAMN17006556	clinical	cd_8_group_4097	cd_4_group_3970	cd_2_group_3535
PDT000917263.1	PDS000076604.959	SAMN17072008	clinical	cd_8_group_4097	cd_4_group_3970	cd_2_group_3535
PDT000928481.1	PDS000076604.959	SAMN17218906	clinical	cd_8_group_4097	cd_4_group_3970	cd_2_group_3535
PDT001127533.1	PDS000076604.959	SAMN21390303	clinical	cd_8_group_4097	cd_4_group_3970	cd_2_group_3535
PDT001211300.1	PDS000076604.959	SAMN24369637	clinical	cd_8_group_4097	cd_4_group_3970	cd_2_group_3535
PDT001338890.2	PDS000076604.959	SAMN29251792	clinical	cd_8_group_4097	cd_4_group_3970	cd_2_group_3535
PDT001374753.1	PDS000076604.959	SAMN30056172	clinical	cd_8_group_4097	cd_4_group_3970	cd_2_group_3535
PDT001582640.1	PDS000076604.959	SAMN32801517	clinical	cd_8_group_4097	cd_4_group_3970	cd_2_group_3535
PDT001751476.1	PDS000076604.959	SAMN35312008	clinical	cd_8_group_4097	cd_4_group_3970	cd_2_group_3535
PDT001772850.1	PDS000076604.959	SAMN35677110	clinical	cd_8_group_4097	cd_4_group_3970	cd_2_group_3535
PDT002914964.1	PDS000076604.959	SAMN51149522	clinical	cd_8_group_4097	cd_4_group_3970	cd_2_group_3535
PDT002914971.1	PDS000076604.959	SAMN51149620	clinical	cd_8_group_4097	cd_4_group_3970	cd_2_group_3535
PDT002914979.1	PDS000076604.959	SAMN51149618	clinical	cd_8_group_4097	cd_4_group_3970	cd_2_group_3535
PDT002164752.1	PDS000076604.959	SAMN41386193	clinical	cd_8_group_4097	cd_4_group_62706	cd_2_group_61115
PDT002198575.1	PDS000076604.959	SAMN41763475	clinical	cd_8_group_4097	cd_4_group_62706	cd_2_group_61115
PDT002365160.1	PDS000076604.959	SAMN43503008	clinical	cd_8_group_4097	cd_4_group_62706	cd_2_group_61115
PDT001113658.1	PDS000239639.11	SAMN20887906	environmental/other	cd_8_group_40970	cd_4_group_42056	-
PDT001472386.1	PDS000239639.11	SAMN31543089	environmental/other	cd_8_group_40970	cd_4_group_42056	-
PDT001113666.1	PDS000028192.1216	SAMN20887912	environmental/other	cd_8_group_40971	cd_4_group_42058	cd_2_group_39702
PDT001113703.1	PDS000028192.1216	SAMN20887917	environmental/other	cd_8_group_40971	cd_4_group_42058	cd_2_group_39702
PDT001113706.1	PDS000028192.1216	SAMN20887914	environmental/other	cd_8_group_40971	cd_4_group_42058	cd_2_group_39702
PDT001113718.1	PDS000028192.1216	SAMN20887908	environmental/other	cd_8_group_40971	cd_4_group_42058	cd_2_group_39702
PDT001116839.1	PDS000028192.1216	SAMN20977357	environmental/other	cd_8_group_40971	cd_4_group_42058	cd_2_group_39702
PDT001116842.1	PDS000028192.1216	SAMN20977359	environmental/other	cd_8_group_40971	cd_4_group_42058	cd_2_group_39702
PDT001116848.1	PDS000028192.1216	SAMN20977360	environmental/other	cd_8_group_40971	cd_4_group_42058	cd_2_group_39702
PDT001116853.1	PDS000028192.1216	SAMN20977358	environmental/other	cd_8_group_40971	cd_4_group_42058	cd_2_group_39702
PDT001116870.1	PDS000028192.1216	SAMN20977361	environmental/other	cd_8_group_40971	cd_4_group_42058	cd_2_group_39702
PDT001113774.1	PDS000118556.1	SAMN20873977	clinical	cd_8_group_40972	-	-
PDT001414843.1	PDS000118556.1	SAMN30809925	clinical	cd_8_group_40972	-	-
PDT001113801.1	PDS000080908.15	SAMN20888953	clinical	cd_8_group_40973	cd_4_group_42062	cd_2_group_39706
PDT001195891.1	PDS000080908.15	SAMN23605151	clinical	cd_8_group_40973	cd_4_group_42062	cd_2_group_39706
PDT001113804.1	PDS000083226.1033	SAMN20873983	clinical	cd_8_group_40974	cd_4_group_42063	-
PDT001200452.1	PDS000083226.1033	SAMN23817937	clinical	cd_8_group_40974	cd_4_group_42063	-
PDT001113818.1	PDS000158107.361	SAMN20888925	clinical	cd_8_group_40975	-	-
PDT001149448.1	PDS000158107.361	SAMN22228494	clinical	cd_8_group_40975	-	-
PDT001410667.1	PDS000158107.361	SAMN30689781	environmental/other	cd_8_group_40975	-	-
PDT001113842.1	PDS000001271.146	SAMN20892006	clinical	cd_8_group_40976	-	-
PDT001322474.1	PDS000001271.146	SAMN28858616	clinical	cd_8_group_40976	-	-
PDT001791323.1	PDS000001271.146	SAMN35996170	clinical	cd_8_group_40976	-	-
PDT002073848.1	PDS000001271.146	SAMN39879404	clinical	cd_8_group_40976	-	-
PDT002130417.1	PDS000001271.146	SAMN40738657	clinical	cd_8_group_40976	-	-
PDT002400457.1	PDS000001271.146	SAMN43992006	clinical	cd_8_group_40976	-	-
PDT001113847.1	PDS000134695.1	SAMN20892014	clinical	cd_8_group_40977	cd_4_group_42065	cd_2_group_39708
PDT001593238.1	PDS000134695.1	SAMN30861712	clinical	cd_8_group_40977	cd_4_group_42065	cd_2_group_39708
PDT001113892.1	PDS000082633.3	SAMN20893295	clinical	cd_8_group_40978	cd_4_group_42066	cd_2_group_39709
PDT001118050.1	PDS000082633.3	SAMN21024028	clinical	cd_8_group_40978	cd_4_group_42066	cd_2_group_39709
PDT001271052.1	PDS000241216.6	SAMN20422902	clinical	cd_8_group_40979	-	-
PDT001114698.2	PDS000241216.6	SAMN20692191	clinical	cd_8_group_40979	cd_4_group_42068	cd_2_group_39710
PDT001114699.4	PDS000241216.6	SAMN20693596	clinical	cd_8_group_40979	cd_4_group_42068	cd_2_group_39710
PDT002730802.1	PDS000241216.6	SAMN48050135	clinical	cd_8_group_40979	cd_4_group_42068	cd_2_group_39710
PDT000471312.1	PDS000042461.112	SAMN11042229	clinical	cd_8_group_4098	-	-
PDT002208627.1	PDS000042461.112	SAMN41852095	clinical	cd_8_group_4098	-	-
PDT000246188.2	PDS000042461.112	SAMN07714632	clinical	cd_8_group_4098	cd_4_group_3971	-
PDT000350634.1	PDS000042461.112	SAMN09666530	clinical	cd_8_group_4098	cd_4_group_3971	-
PDT000243525.2	PDS000042461.112	SAMN07690363	clinical	cd_8_group_4098	cd_4_group_3971	cd_2_group_11281
PDT000246676.2	PDS000042461.112	SAMN07719059	clinical	cd_8_group_4098	cd_4_group_3971	cd_2_group_11281
PDT000246694.2	PDS000042461.112	SAMN07719083	clinical	cd_8_group_4098	cd_4_group_3971	cd_2_group_11281
PDT000057784.2	PDS000042461.112	SAMN03478860	clinical	cd_8_group_4098	cd_4_group_3971	cd_2_group_3536
PDT000059076.2	PDS000042461.112	SAMN03479517	clinical	cd_8_group_4098	cd_4_group_3971	cd_2_group_3536
PDT000100029.2	PDS000042461.112	SAMN04364197	clinical	cd_8_group_4098	cd_4_group_3971	cd_2_group_3536
PDT001374759.1	PDS000042461.112	SAMN30056174	clinical	cd_8_group_4098	cd_4_group_49306	cd_2_group_46993
PDT001374777.1	PDS000042461.112	SAMN30056184	clinical	cd_8_group_4098	cd_4_group_49306	cd_2_group_46993
PDT001378171.1	PDS000042461.112	SAMN30128197	clinical	cd_8_group_4098	cd_4_group_49306	cd_2_group_46993
PDT002144949.1	PDS000042461.112	SAMN41050955	clinical	cd_8_group_4098	cd_4_group_49306	cd_2_group_46993
PDT002147844.1	PDS000042461.112	SAMN41097647	clinical	cd_8_group_4098	cd_4_group_49306	cd_2_group_46993
PDT002182884.1	PDS000042461.112	SAMN41596117	clinical	cd_8_group_4098	cd_4_group_53311	-
PDT001543252.1	PDS000042461.112	SAMN32353279	clinical	cd_8_group_4098	cd_4_group_53311	cd_2_group_51077
PDT001558650.1	PDS000042461.112	SAMN32544543	clinical	cd_8_group_4098	cd_4_group_53311	cd_2_group_51077
PDT002198536.1	PDS000042461.112	SAMN41763444	clinical	cd_8_group_4098	cd_4_group_53311	cd_2_group_51077
PDT002198558.1	PDS000042461.112	SAMN41763460	clinical	cd_8_group_4098	cd_4_group_53311	cd_2_group_51077
PDT002202605.1	PDS000042461.112	SAMN41793878	clinical	cd_8_group_4098	cd_4_group_53311	cd_2_group_51077
PDT002787339.1	PDS000042461.112	SAMN48798108	clinical	cd_8_group_4098	cd_4_group_53311	cd_2_group_51077
PDT002802191.1	PDS000042461.112	SAMN48975468	clinical	cd_8_group_4098	cd_4_group_53311	cd_2_group_51077
PDT002810422.1	PDS000042461.112	SAMN49478923	clinical	cd_8_group_4098	cd_4_group_53311	cd_2_group_51077
PDT001114746.1	PDS000127348.2	SAMN20929583	clinical	cd_8_group_40980	cd_4_group_42070	-
PDT001517124.1	PDS000127348.2	SAMN32112799	clinical	cd_8_group_40980	cd_4_group_42070	-
PDT001114786.1	PDS000029636.1094	SAMN20930183	clinical	cd_8_group_40981	cd_4_group_42072	cd_2_group_39713
PDT001131879.1	PDS000029636.1094	SAMN21479997	clinical	cd_8_group_40981	cd_4_group_42072	cd_2_group_39713
PDT001114789.1	PDS000013868.638	SAMN20930188	clinical	cd_8_group_40982	cd_4_group_42073	cd_2_group_39714
PDT001114790.1	PDS000013868.638	SAMN20930190	clinical	cd_8_group_40982	cd_4_group_42073	cd_2_group_39714
PDT001162041.1	PDS000013868.638	SAMN22569536	clinical	cd_8_group_40982	cd_4_group_42073	cd_2_group_39714
PDT001114791.1	PDS000013868.638	SAMN20930187	clinical	cd_8_group_40983	-	-
PDT001179142.1	PDS000013868.638	SAMN23310478	clinical	cd_8_group_40983	-	-
PDT001114829.1	PDS000158697.1	SAMN20930947	clinical	cd_8_group_40984	cd_4_group_42075	-
PDT001882026.1	PDS000158697.1	SAMN37358754	clinical	cd_8_group_40984	cd_4_group_42075	-
PDT001114856.1	PDS000026948.328	SAMN20931095	clinical	cd_8_group_40985	-	-
PDT001451637.1	PDS000026948.328	SAMN31262200	clinical	cd_8_group_40985	-	-
PDT001114859.1	PDS000094983.2	SAMN20931100	clinical	cd_8_group_40986	cd_4_group_42077	-
PDT001327723.1	PDS000094983.2	SAMN29012201	clinical	cd_8_group_40986	cd_4_group_42077	-
PDT001114870.1	PDS000029796.11	SAMN20931106	clinical	cd_8_group_40987	cd_4_group_42078	cd_2_group_39719
PDT001114871.1	PDS000029796.11	SAMN20931115	clinical	cd_8_group_40987	cd_4_group_42078	cd_2_group_39719
PDT001115088.1	PDS000095065.1	SAMN20931221	clinical	cd_8_group_40988	cd_4_group_42080	cd_2_group_39721
PDT001115100.1	PDS000095065.1	SAMN20931232	clinical	cd_8_group_40988	cd_4_group_42080	cd_2_group_39721
PDT001115098.1	PDS000027076.898	SAMN20931230	clinical	cd_8_group_40989	cd_4_group_42081	-
PDT001382627.1	PDS000027076.898	SAMN30221129	environmental/other	cd_8_group_40989	cd_4_group_42081	cd_2_group_47241
PDT001436358.1	PDS000027076.898	SAMN30951581	environmental/other	cd_8_group_40989	cd_4_group_42081	cd_2_group_47241
PDT000057790.2	PDS000039695.4	SAMN03478866	environmental/other	cd_8_group_4099	cd_4_group_3972	cd_2_group_3537
PDT000910064.1	PDS000039695.4	SAMEA7113852	NULL	cd_8_group_4099	cd_4_group_3972	cd_2_group_3537
PDT001115128.1	PDS000094981.2	SAMEA9699386	NULL	cd_8_group_40990	cd_4_group_42083	-
PDT001152482.1	PDS000094981.2	SAMEA6142039	NULL	cd_8_group_40990	cd_4_group_42083	-
PDT001115153.1	PDS000076460.41	SAMN20931577	environmental/other	cd_8_group_40991	cd_4_group_42084	cd_2_group_39723
PDT001374538.1	PDS000076460.41	SAMN30056333	environmental/other	cd_8_group_40991	cd_4_group_42084	cd_2_group_39723
PDT001115158.1	PDS000028192.1216	SAMN20931579	environmental/other	cd_8_group_40992	cd_4_group_42085	cd_2_group_39724
PDT001374571.1	PDS000028192.1216	SAMN30056330	environmental/other	cd_8_group_40992	cd_4_group_42085	cd_2_group_39724
PDT001115159.1	PDS000027919.28	SAMN20931578	environmental/other	cd_8_group_40993	cd_4_group_42086	cd_2_group_39725
PDT001374560.1	PDS000027919.28	SAMN30056331	environmental/other	cd_8_group_40993	cd_4_group_42086	cd_2_group_39725
PDT001115190.1	PDS000095299.1	SAMN20931674	clinical	cd_8_group_40994	cd_4_group_42087	cd_2_group_39727
PDT001120541.1	PDS000095299.1	SAMN21160064	clinical	cd_8_group_40994	cd_4_group_42087	cd_2_group_39727
PDT001115198.1	PDS000029636.1094	SAMN20931676	clinical	cd_8_group_40995	cd_4_group_42088	-
PDT001851772.1	PDS000029636.1094	SAMN36988687	clinical	cd_8_group_40995	cd_4_group_42088	cd_2_group_55576
PDT002262108.1	PDS000029636.1094	SAMN42734893	clinical	cd_8_group_40995	cd_4_group_42088	cd_2_group_55576
PDT001115201.1	PDS000026948.328	SAMN20931688	clinical	cd_8_group_40996	cd_4_group_42089	cd_2_group_39728
PDT001125354.1	PDS000026948.328	SAMN21345487	clinical	cd_8_group_40996	cd_4_group_42089	cd_2_group_39728
PDT001125544.1	PDS000026948.328	SAMN21310843	clinical	cd_8_group_40996	cd_4_group_42089	cd_2_group_39728
PDT001125924.1	PDS000026948.328	SAMN21367287	clinical	cd_8_group_40996	cd_4_group_42089	cd_2_group_39728
PDT001125928.1	PDS000026948.328	SAMN21367290	clinical	cd_8_group_40996	cd_4_group_42089	cd_2_group_39728
PDT001126394.1	PDS000026948.328	SAMN21383536	clinical	cd_8_group_40996	cd_4_group_42089	cd_2_group_39728
PDT001130170.1	PDS000026948.328	SAMN21423927	clinical	cd_8_group_40996	cd_4_group_42089	cd_2_group_39728
PDT001133835.1	PDS000026948.328	SAMN21522419	clinical	cd_8_group_40996	cd_4_group_42089	cd_2_group_39728
PDT001134072.1	PDS000026948.328	SAMN21527816	clinical	cd_8_group_40996	cd_4_group_42089	cd_2_group_39728
PDT001134110.1	PDS000026948.328	SAMN21528760	clinical	cd_8_group_40996	cd_4_group_42089	cd_2_group_39728
PDT001142101.1	PDS000026948.328	SAMN21879919	clinical	cd_8_group_40996	cd_4_group_42089	cd_2_group_39728
PDT001173019.1	PDS000026948.328	SAMN23028506	clinical	cd_8_group_40996	cd_4_group_42089	cd_2_group_39728
PDT001427890.1	PDS000026948.328	SAMN30952781	clinical	cd_8_group_40996	cd_4_group_42089	cd_2_group_39728
PDT002526808.1	PDS000095056.3	SAMN45418849	clinical	cd_8_group_40997	-	-
PDT001115203.1	PDS000095056.3	SAMN20931701	clinical	cd_8_group_40997	cd_4_group_42090	cd_2_group_39729
PDT001119266.1	PDS000095056.3	SAMN21040122	clinical	cd_8_group_40997	cd_4_group_42090	cd_2_group_39729
PDT001173108.1	PDS000085033.695	SAMN23034064	clinical	cd_8_group_40998	-	-
PDT001115214.1	PDS000085033.695	SAMN20931719	clinical	cd_8_group_40998	cd_4_group_42092	-
PDT001983811.1	PDS000085033.695	SAMN38228802	clinical	cd_8_group_40998	cd_4_group_42092	-
PDT002795546.1	PDS000085033.695	SAMN48915795	clinical	cd_8_group_40998	cd_4_group_42092	-
PDT001115233.1	PDS000038749.70	SAMN20931772	clinical	cd_8_group_40999	-	-
PDT001404467.1	PDS000038749.70	SAMN30561380	clinical	cd_8_group_40999	-	-
PDT000000322.3	PDS000028037.419	SAMN01920892	environmental/other	cd_8_group_41	-	-
PDT000035330.3	PDS000028037.419	SAMN02849980	environmental/other	cd_8_group_41	-	-
PDT000292506.2	PDS000028037.419	SAMN08452495	environmental/other	cd_8_group_41	-	-
PDT000468347.1	PDS000028037.419	SAMN10985036	environmental/other	cd_8_group_41	-	-
PDT000482694.1	PDS000028037.419	SAMN11258058	clinical	cd_8_group_41	-	-
PDT000617567.1	PDS000028037.419	SAMN13108815	clinical	cd_8_group_41	-	-
PDT000983753.1	PDS000028037.419	SAMN18266706	clinical	cd_8_group_41	-	-
PDT001096272.1	PDS000028037.419	SAMN20398595	environmental/other	cd_8_group_41	-	-
PDT001157006.4	PDS000028037.419	SAMN22374385	clinical	cd_8_group_41	-	-
PDT001175594.1	PDS000028037.419	SAMN23168129	clinical	cd_8_group_41	-	-
PDT000034817.3	PDS000028037.419	SAMN02849913	environmental/other	cd_8_group_41	cd_4_group_1578	-
PDT000035205.3	PDS000028037.419	SAMN02849933	environmental/other	cd_8_group_41	cd_4_group_1578	-
PDT000035326.3	PDS000028037.419	SAMN02849974	environmental/other	cd_8_group_41	cd_4_group_1578	cd_2_group_1457
PDT000035328.3	PDS000028037.419	SAMN02849978	environmental/other	cd_8_group_41	cd_4_group_1578	cd_2_group_1457
PDT000067334.4	PDS000028037.419	SAMN03269473	environmental/other	cd_8_group_41	cd_4_group_1578	cd_2_group_1457
PDT000157354.2	PDS000028037.419	SAMN04572818	environmental/other	cd_8_group_41	cd_4_group_1578	cd_2_group_1457
PDT000157357.2	PDS000028037.419	SAMN04572819	environmental/other	cd_8_group_41	cd_4_group_1578	cd_2_group_1457
PDT000157358.2	PDS000028037.419	SAMN04572821	environmental/other	cd_8_group_41	cd_4_group_1578	cd_2_group_1457
PDT000158380.2	PDS000028037.419	SAMN04572878	environmental/other	cd_8_group_41	cd_4_group_1578	cd_2_group_1457
PDT000158384.2	PDS000028037.419	SAMN04572877	environmental/other	cd_8_group_41	cd_4_group_1578	cd_2_group_1457
PDT000158396.2	PDS000028037.419	SAMN04572858	environmental/other	cd_8_group_41	cd_4_group_1578	cd_2_group_1457
PDT000085704.2	PDS000028037.419	SAMN04025721	environmental/other	cd_8_group_41	cd_4_group_2474	-
PDT000101232.2	PDS000028037.419	SAMN04384223	environmental/other	cd_8_group_41	cd_4_group_2474	-
PDT000045532.2	PDS000028037.419	SAMN03252937	clinical	cd_8_group_41	cd_4_group_2474	cd_2_group_2208
PDT000045533.2	PDS000028037.419	SAMN03252938	clinical	cd_8_group_41	cd_4_group_2474	cd_2_group_2208
PDT000045534.2	PDS000028037.419	SAMN03252939	clinical	cd_8_group_41	cd_4_group_2474	cd_2_group_2208
PDT000045536.2	PDS000028037.419	SAMN03252941	clinical	cd_8_group_41	cd_4_group_2474	cd_2_group_2208
PDT000185738.2	PDS000028037.419	SAMN06307818	environmental/other	cd_8_group_41	cd_4_group_2474	cd_2_group_8219
PDT000193460.2	PDS000028037.419	SAMN06603828	environmental/other	cd_8_group_41	cd_4_group_2474	cd_2_group_8219
PDT000045535.2	PDS000028037.419	SAMN03252940	clinical	cd_8_group_41	cd_4_group_2475	cd_2_group_2209
PDT001941415.1	PDS000028037.419	SAMN37847283	environmental/other	cd_8_group_41	cd_4_group_2475	cd_2_group_2209
PDT000045537.2	PDS000028037.419	SAMN03252942	clinical	cd_8_group_41	cd_4_group_2476	cd_2_group_2210
PDT000045538.2	PDS000028037.419	SAMN03252943	clinical	cd_8_group_41	cd_4_group_2476	cd_2_group_2210
PDT000629931.1	PDS000028037.419	SAMN13316237	environmental/other	cd_8_group_41	cd_4_group_29039	cd_2_group_26967
PDT000966071.1	PDS000028037.419	SAMN17925409	clinical	cd_8_group_41	cd_4_group_29039	cd_2_group_26967
PDT000002216.3	PDS000077453.1	SAMN02367700	clinical	cd_8_group_410	-	-
PDT000910052.1	PDS000077453.1	SAMEA7113840	clinical	cd_8_group_410	-	-
PDT000057795.2	PDS000042375.2	SAMN03478871	environmental/other	cd_8_group_4100	-	-
PDT000450643.1	PDS000042375.2	SAMEA104103407	NULL	cd_8_group_4100	cd_4_group_23191	cd_2_group_21393
PDT000781455.1	PDS000042375.2	SAMEA5423286	NULL	cd_8_group_4100	cd_4_group_23191	cd_2_group_21393
PDT001115256.1	PDS000096173.1	SAMN20931825	clinical	cd_8_group_41000	cd_4_group_42094	cd_2_group_39731
PDT001134174.1	PDS000096173.1	SAMN21528717	clinical	cd_8_group_41000	cd_4_group_42094	cd_2_group_39731
PDT001115282.1	PDS000052152.7	SAMN20932092	clinical	cd_8_group_41001	cd_4_group_42095	-
PDT001496502.1	PDS000052152.7	SAMN31853630	clinical	cd_8_group_41001	cd_4_group_42095	-
PDT001115286.1	PDS000156527.1	SAMN20932095	clinical	cd_8_group_41002	cd_4_group_42096	cd_2_group_39733
PDT001858587.1	PDS000156527.1	SAMN37110638	clinical	cd_8_group_41002	cd_4_group_42096	cd_2_group_39733
PDT001115296.1	PDS000096071.1	SAMN20932106	clinical	cd_8_group_41003	cd_4_group_42098	cd_2_group_39735
PDT001131235.1	PDS000096071.1	SAMN21462882	clinical	cd_8_group_41003	cd_4_group_42098	cd_2_group_39735
PDT001115301.1	PDS000027037.562	SAMN20932105	clinical	cd_8_group_41004	cd_4_group_42099	cd_2_group_39736
PDT001859075.1	PDS000027037.562	SAMN37112998	clinical	cd_8_group_41004	cd_4_group_42099	cd_2_group_39736
PDT001115415.1	PDS000028848.46	SAMN20934097	clinical	cd_8_group_41005	cd_4_group_42102	cd_2_group_39742
PDT001119421.1	PDS000028848.46	SAMN21040464	clinical	cd_8_group_41005	cd_4_group_42102	cd_2_group_39742
PDT001136079.1	PDS000028848.46	SAMN21557292	clinical	cd_8_group_41005	cd_4_group_42102	cd_2_group_39742
PDT001142360.1	PDS000028848.46	SAMN21889379	clinical	cd_8_group_41005	cd_4_group_42102	cd_2_group_39742
PDT001157812.2	PDS000028848.46	SAMN22416864	clinical	cd_8_group_41005	cd_4_group_42102	cd_2_group_39742
PDT002633284.1	PDS000028848.46	SAMN46944895	clinical	cd_8_group_41005	cd_4_group_42102	cd_2_group_39742
PDT001115424.1	PDS000241216.6	SAMN20934125	clinical	cd_8_group_41006	cd_4_group_42103	cd_2_group_39743
PDT001134193.1	PDS000241216.6	SAMN21528820	clinical	cd_8_group_41006	cd_4_group_42103	cd_2_group_39743
PDT001134226.1	PDS000241216.6	SAMN21528832	clinical	cd_8_group_41006	cd_4_group_42103	cd_2_group_39743
PDT001249488.1	PDS000241216.6	SAMN25941437	clinical	cd_8_group_41006	cd_4_group_42103	cd_2_group_43615
PDT001881752.1	PDS000241216.6	SAMN37352593	clinical	cd_8_group_41006	cd_4_group_42103	cd_2_group_43615
PDT002061390.1	PDS000241216.6	SAMN39534696	clinical	cd_8_group_41006	cd_4_group_42103	cd_2_group_43615
PDT001115471.1	PDS000096415.2	SAMN20934367	clinical	cd_8_group_41007	cd_4_group_42105	cd_2_group_39745
PDT001136840.1	PDS000096415.2	SAMN21582558	clinical	cd_8_group_41007	cd_4_group_42105	cd_2_group_39745
PDT001142316.1	PDS000096415.2	SAMN21888021	clinical	cd_8_group_41007	cd_4_group_42105	cd_2_group_39745
PDT001115500.1	PDS000095060.1	SAMN20934487	environmental/other	cd_8_group_41008	cd_4_group_42106	cd_2_group_39746
PDT001115509.1	PDS000095060.1	SAMN20934494	environmental/other	cd_8_group_41008	cd_4_group_42106	cd_2_group_39746
PDT001115912.1	PDS000104919.2	SAMN20956130	clinical	cd_8_group_41009	cd_4_group_42109	cd_2_group_39749
PDT001249246.1	PDS000104919.2	SAMN25936542	clinical	cd_8_group_41009	cd_4_group_42109	cd_2_group_39749
PDT001866251.1	PDS000104919.2	SAMN37162036	clinical	cd_8_group_41009	cd_4_group_42109	cd_2_group_39749
PDT000458125.1	PDS000031076.8	SAMN10867036	environmental/other	cd_8_group_4101	-	-
PDT000057796.2	PDS000031076.8	SAMN03478872	clinical	cd_8_group_4101	cd_4_group_3974	-
PDT000464893.1	PDS000031076.8	SAMN10907557	clinical	cd_8_group_4101	cd_4_group_3974	cd_2_group_21825
PDT001179320.1	PDS000031076.8	SAMN23310529	clinical	cd_8_group_4101	cd_4_group_3974	cd_2_group_21825
PDT001192586.1	PDS000031076.8	SAMEA10018461	clinical	cd_8_group_4101	cd_4_group_3974	cd_2_group_42519
PDT001774311.1	PDS000031076.8	SAMN35684953	clinical	cd_8_group_4101	cd_4_group_3974	cd_2_group_42519
PDT001115922.1	PDS000029625.626	SAMN20956136	clinical	cd_8_group_41010	cd_4_group_42110	-
PDT002527615.1	PDS000029625.626	SAMN45481130	clinical	cd_8_group_41010	cd_4_group_42110	-
PDT001695467.1	PDS000127718.470	SAMN34265757	clinical	cd_8_group_41011	-	-
PDT001115926.1	PDS000127718.470	SAMN20956140	clinical	cd_8_group_41011	cd_4_group_42111	-
PDT002544033.1	PDS000127718.470	SAMN45929305	clinical	cd_8_group_41011	cd_4_group_42111	-
PDT001115949.1	PDS000026970.1233	SAMN20956154	clinical	cd_8_group_41012	-	-
PDT001597024.1	PDS000026970.1233	SAMN32960320	clinical	cd_8_group_41012	-	-
PDT001115950.1	PDS000027978.339	SAMN20956160	clinical	cd_8_group_41013	-	-
PDT002115899.1	PDS000027978.339	SAMN40528719	clinical	cd_8_group_41013	-	-
PDT001115979.1	PDS000032705.1486	SAMN20958690	clinical	cd_8_group_41014	cd_4_group_42115	-
PDT001330853.1	PDS000032705.1486	SAMN29176267	clinical	cd_8_group_41014	cd_4_group_42115	-
PDT001116004.1	PDS000003971.81	SAMN20959456	clinical	cd_8_group_41015	-	-
PDT001280067.1	PDS000003971.81	SAMN27357518	environmental/other	cd_8_group_41015	cd_4_group_46921	cd_2_group_44459
PDT001338158.2	PDS000003971.81	SAMN29224843	clinical	cd_8_group_41015	cd_4_group_46921	cd_2_group_44459
PDT001870118.1	PDS000003971.81	SAMN37217155	clinical	cd_8_group_41015	cd_4_group_46921	cd_2_group_44459
PDT001941157.1	PDS000003971.81	SAMN37846552	clinical	cd_8_group_41015	cd_4_group_46921	cd_2_group_44459
PDT002077114.1	PDS000003971.81	SAMN39925083	clinical	cd_8_group_41015	cd_4_group_46921	cd_2_group_44459
PDT002059367.1	PDS000003971.81	SAMN39506426	clinical	cd_8_group_41015	cd_4_group_60766	cd_2_group_58996
PDT002077302.1	PDS000003971.81	SAMN39930502	clinical	cd_8_group_41015	cd_4_group_60766	cd_2_group_58996
PDT001116032.1	PDS000033110.29	SAMN20959884	clinical	cd_8_group_41016	-	-
PDT001116026.1	PDS000033110.29	SAMN20959886	clinical	cd_8_group_41016	cd_4_group_42119	-
PDT001122746.1	PDS000033110.29	SAMN21214596	clinical	cd_8_group_41016	cd_4_group_42119	-
PDT001116057.1	PDS000009062.147	SAMN20959915	clinical	cd_8_group_41017	-	-
PDT002402555.1	PDS000009062.147	SAMN44026653	clinical	cd_8_group_41017	-	-
PDT001116069.1	PDS000029636.1094	SAMN20959924	clinical	cd_8_group_41018	cd_4_group_42121	cd_2_group_39757
PDT001121164.1	PDS000029636.1094	SAMN21170784	clinical	cd_8_group_41018	cd_4_group_42121	cd_2_group_39757
PDT001116094.1	PDS000095303.2	SAMN20960040	clinical	cd_8_group_41019	cd_4_group_42123	-
PDT001300862.1	PDS000095303.2	SAMN28119945	clinical	cd_8_group_41019	cd_4_group_42123	-
PDT000057797.2	PDS000030500.2	SAMN03478873	clinical	cd_8_group_4102	cd_4_group_3975	-
PDT000099976.4	PDS000030500.2	SAMN04364141	clinical	cd_8_group_4102	cd_4_group_3975	-
PDT001116194.1	PDS000241194.5	SAMN20962111	clinical	cd_8_group_41020	cd_4_group_42126	cd_2_group_39762
PDT001142771.1	PDS000241194.5	SAMN21895596	clinical	cd_8_group_41020	cd_4_group_42126	cd_2_group_39762
PDT001160969.1	PDS000097929.3	SAMN22560595	environmental/other	cd_8_group_41021	-	-
PDT001116228.1	PDS000097929.3	SAMN20963290	clinical	cd_8_group_41021	cd_4_group_42127	-
PDT001829641.2	PDS000097929.3	SAMN36716512	environmental/other	cd_8_group_41021	cd_4_group_42127	cd_2_group_55128
PDT001829729.1	PDS000097929.3	SAMN36716629	environmental/other	cd_8_group_41021	cd_4_group_42127	cd_2_group_55128
PDT001116233.1	PDS000067039.5	SAMN20963296	clinical	cd_8_group_41022	cd_4_group_42129	cd_2_group_39764
PDT001116239.1	PDS000067039.5	SAMN20963300	clinical	cd_8_group_41022	cd_4_group_42129	cd_2_group_39764
PDT002373799.1	PDS000032703.185	SAMN43552329	clinical	cd_8_group_41023	-	-
PDT001116235.1	PDS000032703.185	SAMN20963293	clinical	cd_8_group_41023	cd_4_group_42130	cd_2_group_39765
PDT001183239.1	PDS000032703.185	SAMN23391264	clinical	cd_8_group_41023	cd_4_group_42130	cd_2_group_39765
PDT001481885.1	PDS000109214.3	SAMN31661669	clinical	cd_8_group_41024	-	-
PDT001116241.1	PDS000109214.3	SAMN20963302	clinical	cd_8_group_41024	cd_4_group_42131	cd_2_group_39766
PDT001300213.1	PDS000109214.3	SAMN28103300	clinical	cd_8_group_41024	cd_4_group_42131	cd_2_group_39766
PDT002294107.1	PDS000109214.3	SAMN41838411	clinical	cd_8_group_41024	cd_4_group_42131	cd_2_group_39766
PDT001116242.1	PDS000095108.3	SAMN20963304	clinical	cd_8_group_41025	cd_4_group_42132	-
PDT001116245.1	PDS000095108.3	SAMN20963303	clinical	cd_8_group_41025	cd_4_group_42132	-
PDT001116250.1	PDS000030194.78	SAMN20963305	clinical	cd_8_group_41026	cd_4_group_42133	-
PDT001232649.1	PDS000030194.78	SAMN25335123	clinical	cd_8_group_41026	cd_4_group_42133	-
PDT001116254.1	PDS000158107.361	SAMN20963312	clinical	cd_8_group_41027	cd_4_group_42135	-
PDT001208327.1	PDS000158107.361	SAMN24267011	clinical	cd_8_group_41027	cd_4_group_42135	-
PDT001116258.1	PDS000095102.1	SAMN20963314	clinical	cd_8_group_41028	cd_4_group_42136	cd_2_group_39767
PDT001116522.1	PDS000095102.1	SAMN20970053	clinical	cd_8_group_41028	cd_4_group_42136	cd_2_group_39767
PDT001116265.1	PDS000026588.218	SAMN20963323	clinical	cd_8_group_41029	cd_4_group_42137	cd_2_group_39768
PDT002183127.1	PDS000026588.218	SAMN41612163	clinical	cd_8_group_41029	cd_4_group_42137	cd_2_group_39768
PDT000180535.2	PDS000185595.76	SAMN06248311	clinical	cd_8_group_4103	-	-
PDT000182303.2	PDS000185595.76	SAMN06278290	clinical	cd_8_group_4103	-	-
PDT000214666.2	PDS000185595.76	SAMN07180745	clinical	cd_8_group_4103	-	-
PDT000232305.2	PDS000185595.76	SAMN07457365	clinical	cd_8_group_4103	-	-
PDT000298970.2	PDS000185595.76	SAMN08796431	clinical	cd_8_group_4103	-	-
PDT000330555.1	PDS000185595.76	SAMN09431373	clinical	cd_8_group_4103	-	-
PDT000380015.1	PDS000185595.76	SAMN10080274	clinical	cd_8_group_4103	-	-
PDT000456911.1	PDS000185595.76	SAMN10848522	clinical	cd_8_group_4103	-	-
PDT000667953.2	PDS000185595.76	SAMN13884624	clinical	cd_8_group_4103	-	-
PDT001614944.1	PDS000185595.76	SAMN32757320	clinical	cd_8_group_4103	-	-
PDT000323798.1	PDS000185595.76	SAMN09352375	clinical	cd_8_group_4103	cd_4_group_17157	-
PDT000617646.1	PDS000185595.76	SAMN13109247	clinical	cd_8_group_4103	cd_4_group_17157	-
PDT000408883.1	PDS000185595.76	SAMN10439012	clinical	cd_8_group_4103	cd_4_group_21490	cd_2_group_19762
PDT000411183.1	PDS000185595.76	SAMN10487165	clinical	cd_8_group_4103	cd_4_group_21490	cd_2_group_19762
PDT000120179.2	PDS000185595.76	SAMN04574170	clinical	cd_8_group_4103	cd_4_group_3976	-
PDT000212720.2	PDS000185595.76	SAMN07155980	clinical	cd_8_group_4103	cd_4_group_3976	-
PDT000057801.2	PDS000185595.76	SAMN03478877	clinical	cd_8_group_4103	cd_4_group_3976	cd_2_group_3539
PDT000179696.2	PDS000185595.76	SAMN06247455	clinical	cd_8_group_4103	cd_4_group_3976	cd_2_group_3539
PDT000183280.2	PDS000185595.76	SAMN06279110	clinical	cd_8_group_4103	cd_4_group_3976	cd_2_group_3539
PDT000323736.1	PDS000185595.76	SAMN09350464	clinical	cd_8_group_4103	cd_4_group_3976	cd_2_group_3539
PDT000330912.1	PDS000185595.76	SAMN09433703	clinical	cd_8_group_4103	cd_4_group_3976	cd_2_group_3539
PDT001116266.1	PDS000032705.1486	SAMN20963329	clinical	cd_8_group_41030	cd_4_group_42138	cd_2_group_39769
PDT001150283.1	PDS000032705.1486	SAMN22244865	clinical	cd_8_group_41030	cd_4_group_42138	cd_2_group_39769
PDT001116281.1	PDS000043809.27	SAMN20963342	clinical	cd_8_group_41031	cd_4_group_42139	cd_2_group_39773
PDT001150256.1	PDS000043809.27	SAMN22244824	clinical	cd_8_group_41031	cd_4_group_42139	cd_2_group_39773
PDT001116514.1	PDS000095160.1	SAMN20970044	clinical	cd_8_group_41032	cd_4_group_42140	cd_2_group_39774
PDT001118110.1	PDS000095160.1	SAMN21024463	clinical	cd_8_group_41032	cd_4_group_42140	cd_2_group_39774
PDT001116520.1	PDS000026860.265	SAMN20970056	clinical	cd_8_group_41033	cd_4_group_42141	-
PDT002727200.1	PDS000026860.265	SAMN48100418	clinical	cd_8_group_41033	cd_4_group_42141	-
PDT001116523.1	PDS000095104.1	SAMN20970057	clinical	cd_8_group_41034	cd_4_group_42142	cd_2_group_39775
PDT001116534.1	PDS000095104.1	SAMN20970076	clinical	cd_8_group_41034	cd_4_group_42142	cd_2_group_39775
PDT001116545.1	PDS000118903.45	SAMN20970125	clinical	cd_8_group_41035	cd_4_group_42145	cd_2_group_39778
PDT001118102.1	PDS000118903.45	SAMN21024015	clinical	cd_8_group_41035	cd_4_group_42145	cd_2_group_39778
PDT001524410.1	PDS000118903.45	SAMN32179866	clinical	cd_8_group_41035	cd_4_group_53022	cd_2_group_50786
PDT002037540.1	PDS000118903.45	SAMN39055103	clinical	cd_8_group_41035	cd_4_group_53022	cd_2_group_50786
PDT002037546.1	PDS000118903.45	SAMN39055101	clinical	cd_8_group_41035	cd_4_group_53022	cd_2_group_50786
PDT001116639.1	PDS000029636.1094	SAMN20970937	clinical	cd_8_group_41036	cd_4_group_42147	cd_2_group_39780
PDT001351068.1	PDS000029636.1094	SAMN29472643	clinical	cd_8_group_41036	cd_4_group_42147	cd_2_group_39780
PDT001415183.1	PDS000217831.27	SAMN30812729	environmental/other	cd_8_group_41037	-	-
PDT001116677.1	PDS000217831.27	SAMN20838222	environmental/other	cd_8_group_41037	cd_4_group_42148	cd_2_group_39784
PDT001338282.2	PDS000217831.27	SAMN29229961	environmental/other	cd_8_group_41037	cd_4_group_42148	cd_2_group_39784
PDT001354840.1	PDS000217831.27	SAMN29583064	environmental/other	cd_8_group_41037	cd_4_group_42148	cd_2_group_39784
PDT001356225.1	PDS000217831.27	SAMN29623754	environmental/other	cd_8_group_41037	cd_4_group_42148	cd_2_group_39784
PDT001397393.1	PDS000217831.27	SAMN30478288	environmental/other	cd_8_group_41037	cd_4_group_42148	cd_2_group_39784
PDT001397505.1	PDS000217831.27	SAMN30488443	environmental/other	cd_8_group_41037	cd_4_group_42148	cd_2_group_39784
PDT001411850.1	PDS000217831.27	SAMN30721998	environmental/other	cd_8_group_41037	cd_4_group_42148	cd_2_group_39784
PDT002718326.1	PDS000216718.134	SAMN47995783	clinical	cd_8_group_41038	-	-
PDT001116689.1	PDS000216718.134	SAMN20972384	clinical	cd_8_group_41038	cd_4_group_42149	cd_2_group_39785
PDT001182362.1	PDS000216718.134	SAMN23382846	clinical	cd_8_group_41038	cd_4_group_42149	cd_2_group_39785
PDT001567735.1	PDS000216718.134	SAMN32628723	clinical	cd_8_group_41038	cd_4_group_42149	cd_2_group_39785
PDT001406180.1	PDS000216718.134	SAMN30613661	clinical	cd_8_group_41038	cd_4_group_50482	cd_2_group_48230
PDT001425429.1	PDS000216718.134	SAMN30928153	clinical	cd_8_group_41038	cd_4_group_50482	cd_2_group_48230
PDT001434286.1	PDS000216718.134	SAMN31020443	clinical	cd_8_group_41038	cd_4_group_50482	cd_2_group_48230
PDT001502971.1	PDS000216718.134	SAMN31891927	clinical	cd_8_group_41038	cd_4_group_50482	cd_2_group_48230
PDT001418249.1	PDS000216718.134	SAMN30874498	clinical	cd_8_group_41038	cd_4_group_50482	cd_2_group_48636
PDT001424577.1	PDS000216718.134	SAMN30925135	clinical	cd_8_group_41038	cd_4_group_50482	cd_2_group_48636
PDT001614403.1	PDS000216718.134	SAMN33274699	clinical	cd_8_group_41038	cd_4_group_50482	cd_2_group_48636
PDT001648604.1	PDS000216718.134	SAMN33552137	clinical	cd_8_group_41038	cd_4_group_50482	cd_2_group_48636
PDT001881730.1	PDS000216718.134	SAMN37353853	clinical	cd_8_group_41038	cd_4_group_50482	cd_2_group_48636
PDT002175425.1	PDS000216718.134	SAMN41527374	clinical	cd_8_group_41038	cd_4_group_50482	cd_2_group_48636
PDT001531538.1	PDS000216718.134	SAMN32287327	environmental/other	cd_8_group_41038	cd_4_group_53161	cd_2_group_50929
PDT001652226.1	PDS000216718.134	SAMN33603039	clinical	cd_8_group_41038	cd_4_group_53161	cd_2_group_50929
PDT001664950.1	PDS000216718.134	SAMN33841580	clinical	cd_8_group_41038	cd_4_group_53161	cd_2_group_50929
PDT001691240.1	PDS000216718.134	SAMN34218085	clinical	cd_8_group_41038	cd_4_group_53161	cd_2_group_50929
PDT001133718.1	PDS000030626.46	SAMN21521762	clinical	cd_8_group_41039	cd_4_group_42150	-
PDT001116702.1	PDS000030626.46	SAMN20972503	clinical	cd_8_group_41039	cd_4_group_42150	cd_2_group_39787
PDT001245829.1	PDS000030626.46	SAMN25829853	clinical	cd_8_group_41039	cd_4_group_42150	cd_2_group_39787
PDT000057802.2	PDS000029697.1	SAMN03478878	clinical	cd_8_group_4104	-	-
PDT000182572.2	PDS000029697.1	SAMN06278559	clinical	cd_8_group_4104	-	-
PDT001116711.1	PDS000001378.490	SAMN20972494	environmental/other	cd_8_group_41040	-	-
PDT001116712.1	PDS000001378.490	SAMN20972493	environmental/other	cd_8_group_41040	cd_4_group_42151	-
PDT001116713.1	PDS000001378.490	SAMN20972492	environmental/other	cd_8_group_41040	cd_4_group_42151	-
PDT001261949.1	PDS000001378.490	SAMN26512289	environmental/other	cd_8_group_41040	cd_4_group_46388	cd_2_group_43896
PDT001261951.1	PDS000001378.490	SAMN26512288	environmental/other	cd_8_group_41040	cd_4_group_46388	cd_2_group_43896
PDT001263932.1	PDS000001378.490	SAMN26512283	environmental/other	cd_8_group_41040	cd_4_group_46388	cd_2_group_43896
PDT001116714.1	PDS000032634.369	SAMN20972665	clinical	cd_8_group_41041	cd_4_group_42152	-
PDT001122762.1	PDS000032634.369	SAMN21215280	clinical	cd_8_group_41041	cd_4_group_42152	-
PDT002458859.1	PDS000029625.626	SAMN44603187	clinical	cd_8_group_41042	-	-
PDT001116729.1	PDS000029625.626	SAMN20972863	clinical	cd_8_group_41042	cd_4_group_42153	-
PDT001386741.1	PDS000029625.626	SAMN30281398	clinical	cd_8_group_41042	cd_4_group_42153	-
PDT001116863.1	PDS000095158.2	SAMN20980434	environmental/other	cd_8_group_41043	cd_4_group_42155	cd_2_group_39790
PDT001116865.1	PDS000095158.2	SAMN20980433	environmental/other	cd_8_group_41043	cd_4_group_42155	cd_2_group_39790
PDT001121422.1	PDS000095158.2	SAMN21173794	environmental/other	cd_8_group_41043	cd_4_group_42155	cd_2_group_39790
PDT001513154.1	PDS000032578.283	SAMN32058302	environmental/other	cd_8_group_41044	-	-
PDT002821929.1	PDS000032578.283	SAMN49740943	clinical	cd_8_group_41044	cd_4_group_42156	-
PDT001116864.1	PDS000032578.283	SAMN20980431	environmental/other	cd_8_group_41044	cd_4_group_42156	cd_2_group_39791
PDT001201063.1	PDS000032578.283	SAMN23828709	environmental/other	cd_8_group_41044	cd_4_group_42156	cd_2_group_39791
PDT001201069.1	PDS000032578.283	SAMN23828730	environmental/other	cd_8_group_41044	cd_4_group_42156	cd_2_group_39791
PDT001201074.1	PDS000032578.283	SAMN23828728	environmental/other	cd_8_group_41044	cd_4_group_42156	cd_2_group_39791
PDT001202172.1	PDS000032578.283	SAMN24009516	environmental/other	cd_8_group_41044	cd_4_group_42156	cd_2_group_39791
PDT001202193.1	PDS000032578.283	SAMN24009520	environmental/other	cd_8_group_41044	cd_4_group_42156	cd_2_group_39791
PDT001202205.1	PDS000032578.283	SAMN24009581	environmental/other	cd_8_group_41044	cd_4_group_42156	cd_2_group_39791
PDT001202208.1	PDS000032578.283	SAMN24009582	environmental/other	cd_8_group_41044	cd_4_group_42156	cd_2_group_39791
PDT001202212.1	PDS000032578.283	SAMN24009583	environmental/other	cd_8_group_41044	cd_4_group_42156	cd_2_group_39791
PDT001528292.1	PDS000032578.283	SAMN32248824	environmental/other	cd_8_group_41044	cd_4_group_42156	cd_2_group_39791
PDT001528293.1	PDS000032578.283	SAMN32248827	environmental/other	cd_8_group_41044	cd_4_group_42156	cd_2_group_39791
PDT001528294.1	PDS000032578.283	SAMN32248821	environmental/other	cd_8_group_41044	cd_4_group_42156	cd_2_group_39791
PDT001544132.1	PDS000032578.283	SAMN32369944	environmental/other	cd_8_group_41044	cd_4_group_42156	cd_2_group_39791
PDT001549336.2	PDS000004170.708	SAMN32422074	clinical	cd_8_group_41045	-	-
PDT001116883.1	PDS000004170.708	SAMN20978483	environmental/other	cd_8_group_41045	cd_4_group_42157	-
PDT001325471.1	PDS000004170.708	SAMN28928448	environmental/other	cd_8_group_41045	cd_4_group_42157	-
PDT001116888.1	PDS000239639.11	SAMN20977381	environmental/other	cd_8_group_41046	-	-
PDT001962709.1	PDS000239639.11	SAMN38042673	environmental/other	cd_8_group_41046	-	-
PDT001116917.1	PDS000239639.11	SAMN20978485	environmental/other	cd_8_group_41047	-	-
PDT001263954.1	PDS000239639.11	SAMN26539514	environmental/other	cd_8_group_41047	-	-
PDT001116931.1	PDS000032459.185	SAMN20977383	environmental/other	cd_8_group_41048	cd_4_group_42159	cd_2_group_39794
PDT001143503.1	PDS000032459.185	SAMN21924252	clinical	cd_8_group_41048	cd_4_group_42159	cd_2_group_39794
PDT001116985.1	PDS000095146.2	SAMN20960591	clinical	cd_8_group_41049	cd_4_group_42161	-
PDT001116950.1	PDS000095146.2	SAMN20960586	clinical	cd_8_group_41049	cd_4_group_42161	cd_2_group_39797
PDT001116951.1	PDS000095146.2	SAMN20960576	clinical	cd_8_group_41049	cd_4_group_42161	cd_2_group_39797
PDT001116952.1	PDS000095146.2	SAMN20960574	clinical	cd_8_group_41049	cd_4_group_42161	cd_2_group_39797
PDT001116953.1	PDS000095146.2	SAMN20960602	clinical	cd_8_group_41049	cd_4_group_42161	cd_2_group_39797
PDT001116954.1	PDS000095146.2	SAMN20960603	clinical	cd_8_group_41049	cd_4_group_42161	cd_2_group_39797
PDT001116955.1	PDS000095146.2	SAMN20960595	clinical	cd_8_group_41049	cd_4_group_42161	cd_2_group_39797
PDT001116956.1	PDS000095146.2	SAMN20960588	clinical	cd_8_group_41049	cd_4_group_42161	cd_2_group_39797
PDT001116957.1	PDS000095146.2	SAMN20960589	clinical	cd_8_group_41049	cd_4_group_42161	cd_2_group_39797
PDT001116958.1	PDS000095146.2	SAMN20960597	clinical	cd_8_group_41049	cd_4_group_42161	cd_2_group_39797
PDT001116959.1	PDS000095146.2	SAMN20960590	clinical	cd_8_group_41049	cd_4_group_42161	cd_2_group_39797
PDT001116960.1	PDS000095146.2	SAMN20960573	clinical	cd_8_group_41049	cd_4_group_42161	cd_2_group_39797
PDT001116961.1	PDS000095146.2	SAMN20960578	clinical	cd_8_group_41049	cd_4_group_42161	cd_2_group_39797
PDT001116962.1	PDS000095146.2	SAMN20960584	clinical	cd_8_group_41049	cd_4_group_42161	cd_2_group_39797
PDT001116963.1	PDS000095146.2	SAMN20960592	clinical	cd_8_group_41049	cd_4_group_42161	cd_2_group_39797
PDT001116964.1	PDS000095146.2	SAMN20960571	clinical	cd_8_group_41049	cd_4_group_42161	cd_2_group_39797
PDT001116965.1	PDS000095146.2	SAMN20960587	clinical	cd_8_group_41049	cd_4_group_42161	cd_2_group_39797
PDT001116966.1	PDS000095146.2	SAMN20960598	clinical	cd_8_group_41049	cd_4_group_42161	cd_2_group_39797
PDT001116967.1	PDS000095146.2	SAMN20960581	clinical	cd_8_group_41049	cd_4_group_42161	cd_2_group_39797
PDT001116968.1	PDS000095146.2	SAMN20960575	clinical	cd_8_group_41049	cd_4_group_42161	cd_2_group_39797
PDT001116969.1	PDS000095146.2	SAMN20960585	clinical	cd_8_group_41049	cd_4_group_42161	cd_2_group_39797
PDT001116970.1	PDS000095146.2	SAMN20960583	clinical	cd_8_group_41049	cd_4_group_42161	cd_2_group_39797
PDT001116971.1	PDS000095146.2	SAMN20960594	clinical	cd_8_group_41049	cd_4_group_42161	cd_2_group_39797
PDT001116972.1	PDS000095146.2	SAMN20960593	clinical	cd_8_group_41049	cd_4_group_42161	cd_2_group_39797
PDT001116973.1	PDS000095146.2	SAMN20960601	clinical	cd_8_group_41049	cd_4_group_42161	cd_2_group_39797
PDT001116974.1	PDS000095146.2	SAMN20960596	clinical	cd_8_group_41049	cd_4_group_42161	cd_2_group_39797
PDT001116975.1	PDS000095146.2	SAMN20960568	clinical	cd_8_group_41049	cd_4_group_42161	cd_2_group_39797
PDT001116976.1	PDS000095146.2	SAMN20960567	clinical	cd_8_group_41049	cd_4_group_42161	cd_2_group_39797
PDT001116977.1	PDS000095146.2	SAMN20960599	clinical	cd_8_group_41049	cd_4_group_42161	cd_2_group_39797
PDT001116978.1	PDS000095146.2	SAMN20960572	clinical	cd_8_group_41049	cd_4_group_42161	cd_2_group_39797
PDT001116979.1	PDS000095146.2	SAMN20960569	clinical	cd_8_group_41049	cd_4_group_42161	cd_2_group_39797
PDT001116980.1	PDS000095146.2	SAMN20960580	clinical	cd_8_group_41049	cd_4_group_42161	cd_2_group_39797
PDT001116981.1	PDS000095146.2	SAMN20960582	clinical	cd_8_group_41049	cd_4_group_42161	cd_2_group_39797
PDT001116982.1	PDS000095146.2	SAMN20960577	clinical	cd_8_group_41049	cd_4_group_42161	cd_2_group_39797
PDT001116983.1	PDS000095146.2	SAMN20960579	clinical	cd_8_group_41049	cd_4_group_42161	cd_2_group_39797
PDT001116984.1	PDS000095146.2	SAMN20960600	clinical	cd_8_group_41049	cd_4_group_42161	cd_2_group_39797
PDT001116986.1	PDS000095146.2	SAMN20960570	clinical	cd_8_group_41049	cd_4_group_42161	cd_2_group_39797
PDT002294709.1	PDS000095146.2	SAMN41838516	clinical	cd_8_group_41049	cd_4_group_42161	cd_2_group_39797
PDT000057819.2	PDS000026882.2	SAMN03478895	clinical	cd_8_group_4105	cd_4_group_3977	cd_2_group_3540
PDT000324808.1	PDS000026882.2	SAMN09377531	clinical	cd_8_group_4105	cd_4_group_3977	cd_2_group_3540
PDT000334008.1	PDS000026882.2	SAMN09467921	clinical	cd_8_group_4105	cd_4_group_3977	cd_2_group_3540
PDT000349967.1	PDS000026882.2	SAMN09661750	clinical	cd_8_group_4105	cd_4_group_3977	cd_2_group_3540
PDT001117128.1	PDS000003801.341	SAMN20990329	clinical	cd_8_group_41050	-	-
PDT002141899.1	PDS000003801.341	SAMN41017899	clinical	cd_8_group_41050	-	-
PDT001117138.1	PDS000065330.17	SAMN20990354	clinical	cd_8_group_41051	-	-
PDT001164664.1	PDS000065330.17	SAMN22785394	clinical	cd_8_group_41051	-	-
PDT001117162.1	PDS000241216.6	SAMN21003170	clinical	cd_8_group_41052	-	-
PDT001590584.1	PDS000241216.6	SAMN32895410	clinical	cd_8_group_41052	-	-
PDT002074667.1	PDS000241216.6	SAMN39908683	clinical	cd_8_group_41052	-	-
PDT001292173.1	PDS000241216.6	SAMN27723591	environmental/other	cd_8_group_41052	cd_4_group_47167	cd_2_group_44730
PDT001292191.1	PDS000241216.6	SAMN27723575	environmental/other	cd_8_group_41052	cd_4_group_47167	cd_2_group_44730
PDT001117163.1	PDS000028105.7	SAMN21003177	clinical	cd_8_group_41053	-	-
PDT002058572.1	PDS000028105.7	SAMN39488826	clinical	cd_8_group_41053	cd_4_group_60755	cd_2_group_58978
PDT002064541.1	PDS000028105.7	SAMN39621258	clinical	cd_8_group_41053	cd_4_group_60755	cd_2_group_58978
PDT002064545.1	PDS000028105.7	SAMN39621254	clinical	cd_8_group_41053	cd_4_group_60755	cd_2_group_58978
PDT002073326.1	PDS000028105.7	SAMN39845496	clinical	cd_8_group_41053	cd_4_group_60755	cd_2_group_58978
PDT002264218.1	PDS000028105.7	SAMN42786906	clinical	cd_8_group_41053	cd_4_group_60755	cd_2_group_58978
PDT001117219.1	PDS000095402.1	SAMN20995983	clinical	cd_8_group_41054	cd_4_group_42163	cd_2_group_39799
PDT001121156.1	PDS000095402.1	SAMN21170655	clinical	cd_8_group_41054	cd_4_group_42163	cd_2_group_39799
PDT001117231.1	PDS000095155.4	SAMN21001930	clinical	cd_8_group_41055	cd_4_group_42165	cd_2_group_39801
PDT001118923.1	PDS000095155.4	SAMN21037069	clinical	cd_8_group_41055	cd_4_group_42165	cd_2_group_39801
PDT001118924.1	PDS000095155.4	SAMN21036996	clinical	cd_8_group_41055	cd_4_group_42165	cd_2_group_39801
PDT001151164.1	PDS000095155.4	SAMN22308712	clinical	cd_8_group_41055	cd_4_group_42165	cd_2_group_39801
PDT001175461.1	PDS000095155.4	SAMN23167684	clinical	cd_8_group_41055	cd_4_group_42165	cd_2_group_39801
PDT001117277.1	PDS000095219.3	SAMN20985591	clinical	cd_8_group_41056	cd_4_group_42167	cd_2_group_39804
PDT001118910.1	PDS000095219.3	SAMN21036940	clinical	cd_8_group_41056	cd_4_group_42167	cd_2_group_39804
PDT001117290.1	PDS000027037.562	SAMN20985593	clinical	cd_8_group_41057	-	-
PDT001123024.1	PDS000027037.562	SAMN21217341	clinical	cd_8_group_41057	cd_4_group_42446	cd_2_group_40078
PDT001406048.1	PDS000027037.562	SAMN30600839	clinical	cd_8_group_41057	cd_4_group_42446	cd_2_group_40078
PDT001406078.1	PDS000027037.562	SAMN30601055	clinical	cd_8_group_41057	cd_4_group_42446	cd_2_group_40078
PDT001117308.1	PDS000241216.6	SAMN20983499	clinical	cd_8_group_41058	-	-
PDT001694455.1	PDS000241216.6	SAMN34251278	environmental/other	cd_8_group_41058	-	-
PDT001117316.1	PDS000095171.7	SAMN20983503	clinical	cd_8_group_41059	cd_4_group_42170	cd_2_group_39805
PDT001118070.1	PDS000095171.7	SAMN21024027	clinical	cd_8_group_41059	cd_4_group_42170	cd_2_group_39805
PDT001255555.1	PDS000095171.7	SAMN26311185	clinical	cd_8_group_41059	cd_4_group_42170	cd_2_group_39805
PDT001275433.1	PDS000095171.7	SAMN26926806	clinical	cd_8_group_41059	cd_4_group_42170	cd_2_group_39805
PDT001277247.1	PDS000095171.7	SAMN27104281	clinical	cd_8_group_41059	cd_4_group_42170	cd_2_group_39805
PDT001293520.1	PDS000095171.7	SAMN27763041	clinical	cd_8_group_41059	cd_4_group_42170	cd_2_group_39805
PDT001296636.1	PDS000095171.7	SAMN27988052	clinical	cd_8_group_41059	cd_4_group_42170	cd_2_group_39805
PDT000057822.2	PDS000026895.72	SAMN03478898	clinical	cd_8_group_4106	cd_4_group_3978	cd_2_group_3541
PDT000058647.2	PDS000026895.72	SAMN03479172	clinical	cd_8_group_4106	cd_4_group_3978	cd_2_group_3541
PDT000059449.2	PDS000026895.72	SAMN03479911	clinical	cd_8_group_4106	cd_4_group_3978	cd_2_group_3541
PDT001117319.1	PDS000097913.1	SAMN20985577	clinical	cd_8_group_41060	-	-
PDT001157258.4	PDS000097913.1	SAMN22405815	clinical	cd_8_group_41060	-	-
PDT001357903.1	PDS000032395.605	SAMN29660250	clinical	cd_8_group_41061	cd_4_group_42172	-
PDT001117885.1	PDS000032395.605	SAMN21019788	clinical	cd_8_group_41061	cd_4_group_42172	cd_2_group_39809
PDT001118252.1	PDS000032395.605	SAMN21027317	environmental/other	cd_8_group_41061	cd_4_group_42172	cd_2_group_39809
PDT001125166.1	PDS000032395.605	SAMN21310561	clinical	cd_8_group_41061	cd_4_group_42172	cd_2_group_39809
PDT001159764.1	PDS000032395.605	SAMN22504488	clinical	cd_8_group_41061	cd_4_group_42172	cd_2_group_39809
PDT001117911.1	PDS000029225.48	SAMN21020019	clinical	cd_8_group_41062	cd_4_group_42175	cd_2_group_39812
PDT001271995.1	PDS000029225.48	SAMN26853100	clinical	cd_8_group_41062	cd_4_group_42175	cd_2_group_39812
PDT001290464.1	PDS000029225.48	SAMN27628404	clinical	cd_8_group_41062	cd_4_group_42175	cd_2_group_39812
PDT001117920.1	PDS000096076.2	SAMN21020233	environmental/other	cd_8_group_41063	cd_4_group_42176	cd_2_group_39813
PDT001132322.1	PDS000096076.2	SAMN21206984	environmental/other	cd_8_group_41063	cd_4_group_42176	cd_2_group_39813
PDT001132323.1	PDS000096076.2	SAMN21021587	environmental/other	cd_8_group_41063	cd_4_group_42176	cd_2_group_39813
PDT001132320.1	PDS000096076.2	SAMN21206985	environmental/other	cd_8_group_41063	cd_4_group_42176	cd_2_group_40461
PDT001132321.1	PDS000096076.2	SAMN21206979	environmental/other	cd_8_group_41063	cd_4_group_42176	cd_2_group_40461
PDT002853512.1	PDS000096076.2	SAMN50020770	NULL	cd_8_group_41063	cd_4_group_42176	cd_2_group_71581
PDT002853514.1	PDS000096076.2	SAMN50020769	NULL	cd_8_group_41063	cd_4_group_42176	cd_2_group_71581
PDT002853521.1	PDS000096076.2	SAMN50020762	NULL	cd_8_group_41063	cd_4_group_42176	cd_2_group_71581
PDT001420110.1	PDS000216718.134	SAMN30890255	clinical	cd_8_group_41064	cd_4_group_42177	-
PDT001117921.1	PDS000216718.134	SAMN21020236	clinical	cd_8_group_41064	cd_4_group_42177	cd_2_group_39814
PDT001117923.1	PDS000216718.134	SAMN21020235	clinical	cd_8_group_41064	cd_4_group_42177	cd_2_group_39814
PDT001117925.1	PDS000180779.1	SAMN21020238	clinical	cd_8_group_41065	-	-
PDT002136786.1	PDS000180779.1	SAMN40935512	environmental/other	cd_8_group_41065	-	-
PDT001117939.1	PDS000032661.351	SAMN21022846	clinical	cd_8_group_41066	-	-
PDT002826689.1	PDS000032661.351	SAMN49826624	clinical	cd_8_group_41066	-	-
PDT001117940.1	PDS000095463.3	SAMN21022844	clinical	cd_8_group_41067	cd_4_group_42178	cd_2_group_39815
PDT001123115.1	PDS000095463.3	SAMN21217460	clinical	cd_8_group_41067	cd_4_group_42178	cd_2_group_39815
PDT001150321.1	PDS000095463.3	SAMN22245509	clinical	cd_8_group_41067	cd_4_group_42178	cd_2_group_39815
PDT001162499.1	PDS000095463.3	SAMN22591478	clinical	cd_8_group_41067	cd_4_group_42178	cd_2_group_39815
PDT001117967.1	PDS000076604.959	SAMN21023457	clinical	cd_8_group_41068	cd_4_group_42181	-
PDT001488032.1	PDS000076604.959	SAMN31774680	clinical	cd_8_group_41068	cd_4_group_42181	-
PDT001117973.1	PDS000095459.1	SAMN21023458	clinical	cd_8_group_41069	cd_4_group_42183	cd_2_group_39817
PDT001122765.1	PDS000095459.1	SAMN21215291	clinical	cd_8_group_41069	cd_4_group_42183	cd_2_group_39817
PDT000057824.2	PDS000031006.2	SAMN03478900	environmental/other	cd_8_group_4107	-	-
PDT000059053.3	PDS000031006.2	SAMN03478648	environmental/other	cd_8_group_4107	-	-
PDT000058056.2	PDS000031006.2	SAMN03479133	environmental/other	cd_8_group_4107	cd_4_group_4008	-
PDT000059159.2	PDS000031006.2	SAMN03479602	environmental/other	cd_8_group_4107	cd_4_group_4008	-
PDT001117995.1	PDS000032548.516	SAMN21023777	clinical	cd_8_group_41070	-	-
PDT001561881.1	PDS000032548.516	SAMN32578945	environmental/other	cd_8_group_41070	cd_4_group_53570	cd_2_group_51354
PDT001571504.1	PDS000032548.516	SAMN32661437	environmental/other	cd_8_group_41070	cd_4_group_53570	cd_2_group_51354
PDT001571845.1	PDS000032548.516	SAMN32661475	environmental/other	cd_8_group_41070	cd_4_group_53570	cd_2_group_51354
PDT001571862.1	PDS000032548.516	SAMN32661607	environmental/other	cd_8_group_41070	cd_4_group_53570	cd_2_group_51354
PDT001571890.1	PDS000032548.516	SAMN32661442	environmental/other	cd_8_group_41070	cd_4_group_53570	cd_2_group_51354
PDT001575177.1	PDS000032548.516	SAMN32710391	environmental/other	cd_8_group_41070	cd_4_group_53570	cd_2_group_51354
PDT001575180.1	PDS000032548.516	SAMN32710393	environmental/other	cd_8_group_41070	cd_4_group_53570	cd_2_group_51354
PDT001117999.1	PDS000095163.4	SAMN21023772	clinical	cd_8_group_41071	-	-
PDT002187102.1	PDS000095163.4	SAMN41656142	clinical	cd_8_group_41071	-	-
PDT001118021.1	PDS000239639.11	SAMN21023824	environmental/other	cd_8_group_41072	-	-
PDT001144152.1	PDS000239639.11	SAMN21984101	environmental/other	cd_8_group_41072	cd_4_group_43268	cd_2_group_40898
PDT001146616.1	PDS000239639.11	SAMN22132148	environmental/other	cd_8_group_41072	cd_4_group_43268	cd_2_group_40898
PDT001204720.1	PDS000239639.11	SAMN24144308	environmental/other	cd_8_group_41072	cd_4_group_43268	cd_2_group_40898
PDT001118031.1	PDS000095164.1	SAMN21023898	clinical	cd_8_group_41073	cd_4_group_42185	cd_2_group_39819
PDT001118032.1	PDS000095164.1	SAMN21023897	clinical	cd_8_group_41073	cd_4_group_42185	cd_2_group_39819
PDT001118044.1	PDS000216718.134	SAMN21024035	clinical	cd_8_group_41074	-	-
PDT001430203.1	PDS000216718.134	SAMN30986002	clinical	cd_8_group_41074	cd_4_group_51139	cd_2_group_48887
PDT001482837.1	PDS000216718.134	SAMN31672033	clinical	cd_8_group_41074	cd_4_group_51139	cd_2_group_48887
PDT001118142.1	PDS000026812.360	SAMN21024475	clinical	cd_8_group_41075	cd_4_group_42188	cd_2_group_39826
PDT001119431.1	PDS000026812.360	SAMN21040575	clinical	cd_8_group_41075	cd_4_group_42188	cd_2_group_39826
PDT002349303.1	PDS000012462.31	SAMN43447041	clinical	cd_8_group_41076	-	-
PDT001118155.1	PDS000012462.31	SAMN21024478	clinical	cd_8_group_41076	cd_4_group_42189	-
PDT001892306.1	PDS000012462.31	SAMN37481454	clinical	cd_8_group_41076	cd_4_group_42189	-
PDT001118156.1	PDS000003754.304	SAMN21024465	clinical	cd_8_group_41077	cd_4_group_42190	cd_2_group_39827
PDT001144513.1	PDS000003754.304	SAMN22035853	clinical	cd_8_group_41077	cd_4_group_42190	cd_2_group_39827
PDT001118180.1	PDS000097719.1	SAMN21024687	clinical	cd_8_group_41078	cd_4_group_42193	cd_2_group_39829
PDT001157847.3	PDS000097719.1	SAMN22426733	clinical	cd_8_group_41078	cd_4_group_42193	cd_2_group_39829
PDT001118184.1	PDS000032628.228	SAMN21024676	clinical	cd_8_group_41079	cd_4_group_42194	-
PDT001120755.1	PDS000032628.228	SAMN21161578	clinical	cd_8_group_41079	cd_4_group_42194	-
PDT001157251.4	PDS000032628.228	SAMN22405781	clinical	cd_8_group_41079	cd_4_group_42194	-
PDT000122293.2	PDS000026732.33	SAMN04600151	clinical	cd_8_group_4108	-	-
PDT000377662.1	PDS000026732.33	SAMN10067846	clinical	cd_8_group_4108	-	-
PDT000382524.1	PDS000026732.33	SAMN10098077	clinical	cd_8_group_4108	-	-
PDT000395754.1	PDS000026732.33	SAMN10282750	clinical	cd_8_group_4108	-	-
PDT000479220.1	PDS000026732.33	SAMN11155111	clinical	cd_8_group_4108	-	-
PDT001374778.1	PDS000026732.33	SAMN30056180	clinical	cd_8_group_4108	-	-
PDT002192265.1	PDS000026732.33	SAMN41724929	clinical	cd_8_group_4108	-	-
PDT002207444.1	PDS000026732.33	SAMN41845464	clinical	cd_8_group_4108	-	-
PDT000713024.1	PDS000026732.33	SAMN14443974	clinical	cd_8_group_4108	cd_4_group_31802	cd_2_group_29578
PDT000720730.1	PDS000026732.33	SAMN14553631	clinical	cd_8_group_4108	cd_4_group_31802	cd_2_group_29578
PDT001102330.1	PDS000026732.33	SAMN20527722	clinical	cd_8_group_4108	cd_4_group_31802	cd_2_group_29578
PDT000057832.2	PDS000026732.33	SAMN03478908	clinical	cd_8_group_4108	cd_4_group_3979	-
PDT000389976.1	PDS000026732.33	SAMN10229063	clinical	cd_8_group_4108	cd_4_group_3979	-
PDT000404844.1	PDS000026732.33	SAMN10392930	clinical	cd_8_group_4108	cd_4_group_3979	-
PDT001322400.1	PDS000241205.3	SAMN28853745	clinical	cd_8_group_41080	-	-
PDT001379809.1	PDS000241205.3	SAMN30166380	clinical	cd_8_group_41080	-	-
PDT002889602.1	PDS000241205.3	SAMN50704043	clinical	cd_8_group_41080	-	-
PDT001118185.1	PDS000241205.3	SAMN21024678	clinical	cd_8_group_41080	cd_4_group_42195	cd_2_group_39830
PDT001408286.1	PDS000241205.3	SAMN30649290	clinical	cd_8_group_41080	cd_4_group_42195	cd_2_group_39830
PDT002168253.1	PDS000241205.3	SAMN41436031	clinical	cd_8_group_41080	cd_4_group_62901	cd_2_group_61305
PDT002170843.1	PDS000241205.3	SAMN41460449	clinical	cd_8_group_41080	cd_4_group_62901	cd_2_group_61305
PDT001118193.1	PDS000031059.170	SAMN21024677	clinical	cd_8_group_41081	cd_4_group_42196	cd_2_group_39831
PDT001120753.1	PDS000031059.170	SAMN21161553	clinical	cd_8_group_41081	cd_4_group_42196	cd_2_group_39831
PDT001120773.1	PDS000031059.170	SAMN21161594	clinical	cd_8_group_41081	cd_4_group_42196	cd_2_group_39831
PDT002609553.1	PDS000031059.170	SAMN46560233	environmental/other	cd_8_group_41081	cd_4_group_70001	-
PDT002820978.1	PDS000031059.170	SAMN49722951	environmental/other	cd_8_group_41081	cd_4_group_70001	-
PDT002859401.1	PDS000031059.170	SAMN50289215	environmental/other	cd_8_group_41081	cd_4_group_70001	-
PDT001118223.1	PDS000004782.100	SAMN21027004	clinical	cd_8_group_41082	cd_4_group_42200	cd_2_group_39833
PDT001122273.1	PDS000004782.100	SAMN21199335	clinical	cd_8_group_41082	cd_4_group_42200	cd_2_group_39833
PDT001118241.1	PDS000001425.41	SAMN21027132	environmental/other	cd_8_group_41083	cd_4_group_42202	cd_2_group_39835
PDT001118242.1	PDS000001425.41	SAMN21027136	environmental/other	cd_8_group_41083	cd_4_group_42202	cd_2_group_39835
PDT001118261.1	PDS000241205.3	SAMN21027372	environmental/other	cd_8_group_41084	-	-
PDT001215828.1	PDS000241205.3	SAMN24607818	clinical	cd_8_group_41084	-	-
PDT001118902.1	PDS000002089.535	SAMN21036836	clinical	cd_8_group_41085	cd_4_group_42204	cd_2_group_39837
PDT001463171.1	PDS000002089.535	SAMN31405264	clinical	cd_8_group_41085	cd_4_group_42204	cd_2_group_39837
PDT001142744.1	PDS000027948.279	SAMN21895143	clinical	cd_8_group_41086	cd_4_group_42205	-
PDT001118973.1	PDS000027948.279	SAMN21037807	clinical	cd_8_group_41086	cd_4_group_42205	cd_2_group_39840
PDT001120333.1	PDS000027948.279	SAMN21156912	clinical	cd_8_group_41086	cd_4_group_42205	cd_2_group_39840
PDT001120367.1	PDS000027948.279	SAMN21157061	clinical	cd_8_group_41086	cd_4_group_42205	cd_2_group_39840
PDT001129453.1	PDS000027948.279	SAMN21412397	clinical	cd_8_group_41086	cd_4_group_42205	cd_2_group_39840
PDT001131477.1	PDS000027948.279	SAMN21465279	clinical	cd_8_group_41086	cd_4_group_42205	cd_2_group_39840
PDT001118981.1	PDS000032705.1486	SAMN21037809	clinical	cd_8_group_41087	-	-
PDT002651793.1	PDS000032705.1486	SAMN47132035	environmental/other	cd_8_group_41087	-	-
PDT001118998.1	PDS000037185.199	SAMEA5762568	NULL	cd_8_group_41088	cd_4_group_42208	-
PDT001119112.1	PDS000037185.199	SAMEA5762683	NULL	cd_8_group_41088	cd_4_group_42208	-
PDT001119056.1	PDS000037185.199	SAMEA5762631	NULL	cd_8_group_41089	-	-
PDT001119100.1	PDS000037185.199	SAMEA5762672	NULL	cd_8_group_41089	-	-
PDT001119004.1	PDS000037185.199	SAMEA5762574	NULL	cd_8_group_41089	cd_4_group_42209	-
PDT001119078.1	PDS000037185.199	SAMEA5762651	NULL	cd_8_group_41089	cd_4_group_42209	-
PDT000057838.2	PDS000030204.58	SAMN03478914	clinical	cd_8_group_4109	cd_4_group_3980	cd_2_group_3543
PDT000059623.2	PDS000030204.58	SAMN03480086	clinical	cd_8_group_4109	cd_4_group_3980	cd_2_group_3543
PDT001119027.1	PDS000037185.199	SAMEA5762601	NULL	cd_8_group_41090	cd_4_group_42211	-
PDT001119044.1	PDS000037185.199	SAMEA5762621	NULL	cd_8_group_41090	cd_4_group_42211	-
PDT001119011.1	PDS000037185.199	SAMEA5762581	NULL	cd_8_group_41090	cd_4_group_42211	cd_2_group_39844
PDT001119031.1	PDS000037185.199	SAMEA5762609	NULL	cd_8_group_41090	cd_4_group_42211	cd_2_group_39844
PDT001119089.1	PDS000037185.199	SAMEA5762661	NULL	cd_8_group_41090	cd_4_group_42211	cd_2_group_39844
PDT001119097.1	PDS000037185.199	SAMEA5762669	NULL	cd_8_group_41090	cd_4_group_42211	cd_2_group_39844
PDT001119105.1	PDS000037185.199	SAMEA5762676	NULL	cd_8_group_41090	cd_4_group_42211	cd_2_group_39844
PDT001119014.1	PDS000037185.199	SAMEA5762588	NULL	cd_8_group_41091	cd_4_group_42213	cd_2_group_39846
PDT001119052.1	PDS000037185.199	SAMEA5762628	NULL	cd_8_group_41091	cd_4_group_42213	cd_2_group_39846
PDT001119060.1	PDS000037185.199	SAMEA5762635	NULL	cd_8_group_41091	cd_4_group_42213	cd_2_group_39846
PDT001119095.1	PDS000037185.199	SAMEA5762666	NULL	cd_8_group_41091	cd_4_group_42213	cd_2_group_39846
PDT001418117.1	PDS000037185.199	SAMN14832898	environmental/other	cd_8_group_41091	cd_4_group_42213	cd_2_group_39846
PDT001119030.1	PDS000037185.199	SAMEA5762608	NULL	cd_8_group_41092	-	-
PDT001119019.1	PDS000037185.199	SAMEA5762593	NULL	cd_8_group_41092	cd_4_group_42214	-
PDT001119046.1	PDS000037185.199	SAMEA5762623	NULL	cd_8_group_41092	cd_4_group_42214	-
PDT001119023.1	PDS000037185.199	SAMEA5762597	NULL	cd_8_group_41093	-	-
PDT001119037.1	PDS000037185.199	SAMEA5762615	NULL	cd_8_group_41093	-	-
PDT001119040.1	PDS000037185.199	SAMEA5762617	NULL	cd_8_group_41093	-	-
PDT001119050.1	PDS000037185.199	SAMEA5762626	NULL	cd_8_group_41093	-	-
PDT001119053.1	PDS000037185.199	SAMEA5762629	NULL	cd_8_group_41093	-	-
PDT001119071.1	PDS000037185.199	SAMEA5762645	NULL	cd_8_group_41093	-	-
PDT001119080.1	PDS000037185.199	SAMEA5762653	NULL	cd_8_group_41093	-	-
PDT001119026.1	PDS000037185.199	SAMEA5762600	NULL	cd_8_group_41094	cd_4_group_42215	cd_2_group_39847
PDT001119034.1	PDS000037185.199	SAMEA5762612	NULL	cd_8_group_41094	cd_4_group_42215	cd_2_group_39847
PDT001119028.1	PDS000037185.199	SAMEA5762602	NULL	cd_8_group_41095	cd_4_group_42216	cd_2_group_39848
PDT001119077.1	PDS000037185.199	SAMEA5762603	NULL	cd_8_group_41095	cd_4_group_42216	cd_2_group_39848
PDT001119085.1	PDS000037185.199	SAMEA5762604	NULL	cd_8_group_41095	cd_4_group_42216	cd_2_group_39848
PDT001119093.1	PDS000037185.199	SAMEA5762605	NULL	cd_8_group_41095	cd_4_group_42216	cd_2_group_39848
PDT001119101.1	PDS000037185.199	SAMEA5762606	NULL	cd_8_group_41095	cd_4_group_42216	cd_2_group_39848
PDT001119119.1	PDS000037185.199	SAMEA5762690	NULL	cd_8_group_41095	cd_4_group_42216	cd_2_group_39852
PDT001119120.1	PDS000037185.199	SAMEA5762691	NULL	cd_8_group_41095	cd_4_group_42216	cd_2_group_39852
PDT001119121.1	PDS000037185.199	SAMEA5762692	NULL	cd_8_group_41095	cd_4_group_42216	cd_2_group_39852
PDT001372478.1	PDS000037185.199	SAMEA12320535	NULL	cd_8_group_41096	-	-
PDT001760607.1	PDS000037185.199	SAMN21889642	NULL	cd_8_group_41096	-	-
PDT001119036.1	PDS000037185.199	SAMEA5762614	NULL	cd_8_group_41096	cd_4_group_42217	cd_2_group_39849
PDT001119109.1	PDS000037185.199	SAMEA5762680	NULL	cd_8_group_41096	cd_4_group_42217	cd_2_group_39849
PDT001119041.1	PDS000037185.199	SAMEA5762618	NULL	cd_8_group_41097	-	-
PDT001119049.1	PDS000037185.199	SAMEA5762625	NULL	cd_8_group_41097	cd_4_group_42218	cd_2_group_39850
PDT001119088.1	PDS000037185.199	SAMEA5762660	NULL	cd_8_group_41097	cd_4_group_42218	cd_2_group_39850
PDT001119096.1	PDS000037185.199	SAMEA5762667	NULL	cd_8_group_41097	cd_4_group_42218	cd_2_group_39850
PDT001119042.1	PDS000037185.199	SAMEA5762619	NULL	cd_8_group_41098	-	-
PDT001119061.1	PDS000037185.199	SAMEA5762636	NULL	cd_8_group_41098	-	-
PDT001119099.1	PDS000037185.199	SAMEA5762671	NULL	cd_8_group_41098	-	-
PDT001119069.1	PDS000037185.199	SAMEA5762643	NULL	cd_8_group_41099	cd_4_group_42219	cd_2_group_39851
PDT001119073.1	PDS000037185.199	SAMEA5762647	NULL	cd_8_group_41099	cd_4_group_42219	cd_2_group_39851
PDT000002218.3	PDS000028348.1	SAMN02367702	clinical	cd_8_group_411	cd_4_group_357	-
PDT000194876.1	PDS000028348.1	SAMN03356974	NULL	cd_8_group_411	cd_4_group_357	cd_2_group_8588
PDT000212925.2	PDS000028348.1	SAMN01933134	environmental/other	cd_8_group_411	cd_4_group_357	cd_2_group_8588
PDT000057843.2	PDS000032483.19	SAMN03478919	clinical	cd_8_group_4110	-	-
PDT000260040.2	PDS000032483.19	SAMN07792632	clinical	cd_8_group_4110	-	-
PDT000335952.1	PDS000032483.19	SAMN09476511	clinical	cd_8_group_4110	-	-
PDT000368172.1	PDS000032483.19	SAMN09933969	clinical	cd_8_group_4110	-	-
PDT000683633.1	PDS000032483.19	SAMN14114044	clinical	cd_8_group_4110	-	-
PDT001271351.1	PDS000032483.19	SAMN26791313	clinical	cd_8_group_4110	-	-
PDT000211194.2	PDS000032483.19	SAMN07138320	clinical	cd_8_group_4110	cd_4_group_10359	cd_2_group_9414
PDT000233812.2	PDS000032483.19	SAMN07460642	clinical	cd_8_group_4110	cd_4_group_10359	cd_2_group_9414
PDT000122132.2	PDS000032483.19	SAMN04558491	environmental/other	cd_8_group_4110	cd_4_group_6181	-
PDT000200275.2	PDS000032483.19	SAMN06677437	clinical	cd_8_group_4110	cd_4_group_6181	-
PDT000207080.2	PDS000032483.19	SAMN06855418	clinical	cd_8_group_4110	cd_4_group_6181	-
PDT000287188.2	PDS000032483.19	SAMN08536258	clinical	cd_8_group_4110	cd_4_group_6181	cd_2_group_13475
PDT000287431.2	PDS000032483.19	SAMN08543461	clinical	cd_8_group_4110	cd_4_group_6181	cd_2_group_13475
PDT000288313.2	PDS000032483.19	SAMN08579829	clinical	cd_8_group_4110	cd_4_group_6181	cd_2_group_13475
PDT000296716.2	PDS000032483.19	SAMN08773297	clinical	cd_8_group_4110	cd_4_group_6181	cd_2_group_13475
PDT000311977.2	PDS000032483.19	SAMN09081496	clinical	cd_8_group_4110	cd_4_group_6181	cd_2_group_13475
PDT000603763.1	PDS000032483.19	SAMN12993890	clinical	cd_8_group_4110	cd_4_group_6181	cd_2_group_13475
PDT000616335.1	PDS000032483.19	SAMN13086446	clinical	cd_8_group_4110	cd_4_group_6181	cd_2_group_13475
PDT000927988.1	PDS000032483.19	SAMN17052780	clinical	cd_8_group_4110	cd_4_group_6181	cd_2_group_13475
PDT001119072.1	PDS000037185.199	SAMEA5762646	NULL	cd_8_group_41100	-	-
PDT001119104.1	PDS000037185.199	SAMEA5762675	NULL	cd_8_group_41100	-	-
PDT001119158.1	PDS000004040.78	SAMN21038309	environmental/other	cd_8_group_41101	-	-
PDT002628211.1	PDS000004040.78	SAMN46882323	environmental/other	cd_8_group_41101	-	-
PDT001119162.1	PDS000043981.147	SAMN21038321	environmental/other	cd_8_group_41102	-	-
PDT001709445.1	PDS000043981.147	SAMN34425539	environmental/other	cd_8_group_41102	-	-
PDT001119268.1	PDS000002104.239	SAMN21040123	clinical	cd_8_group_41103	-	-
PDT001156503.1	PDS000002104.239	SAMN22367899	clinical	cd_8_group_41103	-	-
PDT001119277.1	PDS000097513.295	SAMN21040130	clinical	cd_8_group_41104	cd_4_group_42228	cd_2_group_39859
PDT001309971.1	PDS000097513.295	SAMN28487472	clinical	cd_8_group_41104	cd_4_group_42228	cd_2_group_39859
PDT001119283.1	PDS000095222.1	SAMN21040149	clinical	cd_8_group_41105	cd_4_group_42230	cd_2_group_39860
PDT001119284.1	PDS000095222.1	SAMN21040147	clinical	cd_8_group_41105	cd_4_group_42230	cd_2_group_39860
PDT001119286.1	PDS000096171.2	SAMN21040138	clinical	cd_8_group_41106	cd_4_group_42231	cd_2_group_39861
PDT001134165.1	PDS000096171.2	SAMN21528802	clinical	cd_8_group_41106	cd_4_group_42231	cd_2_group_39861
PDT001119289.1	PDS000101582.3	SAMN21040174	clinical	cd_8_group_41107	cd_4_group_42232	cd_2_group_39862
PDT001207746.1	PDS000101582.3	SAMN24250520	environmental/other	cd_8_group_41107	cd_4_group_42232	cd_2_group_39862
PDT001119344.1	PDS000026825.532	SAMN21040385	clinical	cd_8_group_41108	cd_4_group_42233	cd_2_group_39864
PDT001229543.1	PDS000026825.532	SAMN25221499	environmental/other	cd_8_group_41108	cd_4_group_42233	cd_2_group_39864
PDT001424689.1	PDS000026825.532	SAMN30926436	clinical	cd_8_group_41108	cd_4_group_42233	cd_2_group_39864
PDT001666877.1	PDS000026825.532	SAMN33870837	clinical	cd_8_group_41108	cd_4_group_42233	cd_2_group_39864
PDT001829820.1	PDS000239639.11	SAMN36717210	environmental/other	cd_8_group_41109	-	-
PDT001258537.1	PDS000239639.11	SAMN26441179	clinical	cd_8_group_41109	cd_4_group_42235	-
PDT001119357.1	PDS000239639.11	SAMN21040401	clinical	cd_8_group_41109	cd_4_group_42235	cd_2_group_39867
PDT001197300.1	PDS000239639.11	SAMN23705372	clinical	cd_8_group_41109	cd_4_group_42235	cd_2_group_39867
PDT001425307.1	PDS000239639.11	SAMN30927815	clinical	cd_8_group_41109	cd_4_group_50993	-
PDT002164852.1	PDS000239639.11	SAMN41400675	clinical	cd_8_group_41109	cd_4_group_50993	-
PDT000057856.2	PDS000241194.5	SAMN03478933	clinical	cd_8_group_4111	-	-
PDT000325868.1	PDS000241194.5	SAMN09386332	clinical	cd_8_group_4111	-	-
PDT000336276.1	PDS000241194.5	SAMN09484089	clinical	cd_8_group_4111	cd_4_group_16469	-
PDT000313563.2	PDS000241194.5	SAMN09203718	clinical	cd_8_group_4111	cd_4_group_16469	cd_2_group_14946
PDT000313919.2	PDS000241194.5	SAMN09204934	clinical	cd_8_group_4111	cd_4_group_16469	cd_2_group_14946
PDT000319930.1	PDS000241194.5	SAMN09266997	clinical	cd_8_group_4111	cd_4_group_16469	cd_2_group_14946
PDT000333000.1	PDS000241194.5	SAMN09459223	clinical	cd_8_group_4111	cd_4_group_16469	cd_2_group_14946
PDT000335951.1	PDS000241194.5	SAMN09476502	clinical	cd_8_group_4111	cd_4_group_16469	cd_2_group_14946
PDT000342028.1	PDS000241194.5	SAMN09611992	clinical	cd_8_group_4111	cd_4_group_16469	cd_2_group_14946
PDT000452053.1	PDS000241194.5	SAMEA104286689	clinical	cd_8_group_4111	cd_4_group_16469	cd_2_group_14946
PDT000452174.1	PDS000241194.5	SAMEA104400001	clinical	cd_8_group_4111	cd_4_group_16469	cd_2_group_14946
PDT000459968.1	PDS000241194.5	SAMN10882280	clinical	cd_8_group_4111	cd_4_group_16469	cd_2_group_14946
PDT000918981.1	PDS000241194.5	SAMN16970731	clinical	cd_8_group_4111	cd_4_group_16469	cd_2_group_14946
PDT001209059.1	PDS000241194.5	SAMN24274024	clinical	cd_8_group_4111	cd_4_group_16469	cd_2_group_14946
PDT000459897.1	PDS000241194.5	SAMN10882183	clinical	cd_8_group_4111	cd_4_group_23567	cd_2_group_21750
PDT000464398.1	PDS000241194.5	SAMN10887592	clinical	cd_8_group_4111	cd_4_group_23567	cd_2_group_21750
PDT001119443.1	PDS000106937.2	SAMN21040593	clinical	cd_8_group_41110	cd_4_group_42237	cd_2_group_39871
PDT001270643.1	PDS000106937.2	SAMN26725504	clinical	cd_8_group_41110	cd_4_group_42237	cd_2_group_39871
PDT001300016.1	PDS000106937.2	SAMN28102907	clinical	cd_8_group_41110	cd_4_group_42237	cd_2_group_39871
PDT001119444.1	PDS000095458.4	SAMN21040588	clinical	cd_8_group_41111	cd_4_group_42238	cd_2_group_39872
PDT001122848.1	PDS000095458.4	SAMN21216071	clinical	cd_8_group_41111	cd_4_group_42238	cd_2_group_39872
PDT001133676.1	PDS000095458.4	SAMN21520667	clinical	cd_8_group_41111	cd_4_group_42238	cd_2_group_39872
PDT001147339.1	PDS000095458.4	SAMN22160608	clinical	cd_8_group_41111	cd_4_group_42238	cd_2_group_39872
PDT001148606.1	PDS000095458.4	SAMN22211724	clinical	cd_8_group_41111	cd_4_group_42238	cd_2_group_39872
PDT001119452.1	PDS000072159.24	SAMN21040605	clinical	cd_8_group_41112	-	-
PDT001484898.1	PDS000072159.24	SAMN31713155	clinical	cd_8_group_41112	-	-
PDT001143856.1	PDS000096001.7	SAMN21974495	clinical	cd_8_group_41113	-	-
PDT001141544.1	PDS000096001.7	SAMN21856928	clinical	cd_8_group_41113	cd_4_group_42239	-
PDT001119457.1	PDS000096001.7	SAMN21040612	clinical	cd_8_group_41113	cd_4_group_42239	cd_2_group_39873
PDT001130723.1	PDS000096001.7	SAMN21442734	clinical	cd_8_group_41113	cd_4_group_42239	cd_2_group_39873
PDT001134037.1	PDS000096001.7	SAMN21527238	clinical	cd_8_group_41113	cd_4_group_42239	cd_2_group_39873
PDT001143205.1	PDS000096001.7	SAMN21902055	clinical	cd_8_group_41113	cd_4_group_42239	cd_2_group_39873
PDT001143213.1	PDS000096001.7	SAMN21902186	clinical	cd_8_group_41113	cd_4_group_42239	cd_2_group_39873
PDT001143712.1	PDS000096001.7	SAMN21929283	clinical	cd_8_group_41113	cd_4_group_42239	cd_2_group_39873
PDT001143748.1	PDS000096001.7	SAMN21971586	clinical	cd_8_group_41113	cd_4_group_42239	cd_2_group_39873
PDT001146580.1	PDS000096001.7	SAMN22127750	clinical	cd_8_group_41113	cd_4_group_42239	cd_2_group_39873
PDT001150428.1	PDS000096001.7	SAMN22247153	clinical	cd_8_group_41113	cd_4_group_42239	cd_2_group_39873
PDT001201968.1	PDS000096001.7	SAMN23968605	clinical	cd_8_group_41113	cd_4_group_42239	cd_2_group_39873
PDT001119470.1	PDS000239639.11	SAMEA7302402	NULL	cd_8_group_41114	cd_4_group_42241	cd_2_group_39876
PDT001173932.1	PDS000239639.11	SAMEA7302401	NULL	cd_8_group_41114	cd_4_group_42241	cd_2_group_39876
PDT001119478.1	PDS000239639.11	SAMEA7302423	NULL	cd_8_group_41115	cd_4_group_42242	cd_2_group_39877
PDT001119481.1	PDS000239639.11	SAMEA7302429	NULL	cd_8_group_41115	cd_4_group_42242	cd_2_group_39877
PDT001119504.1	PDS000239639.11	SAMEA7302486	NULL	cd_8_group_41116	-	-
PDT001119480.1	PDS000239639.11	SAMEA7302428	NULL	cd_8_group_41116	cd_4_group_42243	cd_2_group_39878
PDT001119486.1	PDS000239639.11	SAMEA7302444	NULL	cd_8_group_41116	cd_4_group_42243	cd_2_group_39878
PDT001119487.1	PDS000239639.11	SAMEA7302445	NULL	cd_8_group_41117	cd_4_group_42245	-
PDT001173938.1	PDS000239639.11	SAMEA7302433	NULL	cd_8_group_41117	cd_4_group_42245	-
PDT001119493.1	PDS000239639.11	SAMEA7302459	NULL	cd_8_group_41118	cd_4_group_42246	cd_2_group_39880
PDT001119495.1	PDS000239639.11	SAMEA7302463	NULL	cd_8_group_41118	cd_4_group_42246	cd_2_group_39880
PDT001119498.1	PDS000239639.11	SAMEA7302471	NULL	cd_8_group_41119	cd_4_group_42247	cd_2_group_39881
PDT001119503.1	PDS000239639.11	SAMEA7302485	NULL	cd_8_group_41119	cd_4_group_42247	cd_2_group_39881
PDT001173891.1	PDS000239639.11	SAMEA7302464	NULL	cd_8_group_41119	cd_4_group_42247	cd_2_group_39881
PDT000735283.1	PDS000096798.302	SAMEA5206607	NULL	cd_8_group_4112	-	-
PDT000735351.1	PDS000096798.302	SAMEA5206626	NULL	cd_8_group_4112	-	-
PDT001155760.1	PDS000096798.302	SAMEA6144973	NULL	cd_8_group_4112	-	-
PDT002425801.1	PDS000096798.302	SAMN38769021	environmental/other	cd_8_group_4112	-	-
PDT002425796.1	PDS000096798.302	SAMN38769026	environmental/other	cd_8_group_4112	cd_4_group_3981	-
PDT000057858.2	PDS000096798.302	SAMN03478935	clinical	cd_8_group_4112	cd_4_group_3981	cd_2_group_3545
PDT000735279.1	PDS000096798.302	SAMEA5206603	NULL	cd_8_group_4112	cd_4_group_3981	cd_2_group_3545
PDT000058198.2	PDS000096798.302	SAMN03478268	clinical	cd_8_group_4112	cd_4_group_4024	-
PDT002425761.1	PDS000096798.302	SAMN38769032	environmental/other	cd_8_group_4112	cd_4_group_4024	-
PDT001119501.1	PDS000193341.4	SAMEA7302480	NULL	cd_8_group_41120	-	-
PDT001173886.1	PDS000193341.4	SAMEA7302426	NULL	cd_8_group_41120	-	-
PDT001119502.1	PDS000239639.11	SAMEA7302481	NULL	cd_8_group_41121	-	-
PDT001173881.1	PDS000239639.11	SAMEA7302395	NULL	cd_8_group_41121	-	-
PDT001119510.1	PDS000193341.4	SAMEA7302510	NULL	cd_8_group_41122	-	-
PDT001173947.1	PDS000193341.4	SAMEA7302472	NULL	cd_8_group_41122	-	-
PDT001173955.1	PDS000193341.4	SAMEA7302498	NULL	cd_8_group_41122	-	-
PDT001119515.1	PDS000026765.145	SAMN21040586	clinical	cd_8_group_41123	cd_4_group_42249	-
PDT001170213.1	PDS000026765.145	SAMN22933763	clinical	cd_8_group_41123	cd_4_group_42249	-
PDT001119527.1	PDS000027448.134	SAMN21040724	clinical	cd_8_group_41124	cd_4_group_42250	cd_2_group_39883
PDT001129606.1	PDS000027448.134	SAMN21417406	clinical	cd_8_group_41124	cd_4_group_42250	cd_2_group_39883
PDT001119528.1	PDS000028037.419	SAMN21040747	clinical	cd_8_group_41125	cd_4_group_42251	-
PDT001123109.1	PDS000028037.419	SAMN21217449	clinical	cd_8_group_41125	cd_4_group_42251	-
PDT001119533.1	PDS000030836.82	SAMN21040750	clinical	cd_8_group_41126	cd_4_group_42252	cd_2_group_39884
PDT001133880.1	PDS000030836.82	SAMN21524649	clinical	cd_8_group_41126	cd_4_group_42252	cd_2_group_39884
PDT001154345.1	PDS000030836.82	SAMN22367628	clinical	cd_8_group_41126	cd_4_group_42252	cd_2_group_39884
PDT001195221.1	PDS000030836.82	SAMN23573699	clinical	cd_8_group_41126	cd_4_group_42252	cd_2_group_39884
PDT001213969.1	PDS000030836.82	SAMN24499070	clinical	cd_8_group_41126	cd_4_group_42252	cd_2_group_39884
PDT001261663.1	PDS000030836.82	SAMN26507232	clinical	cd_8_group_41126	cd_4_group_42252	cd_2_group_39884
PDT001119597.1	PDS000028192.1216	SAMN21040811	clinical	cd_8_group_41127	cd_4_group_42254	cd_2_group_39887
PDT001163552.1	PDS000028192.1216	SAMN22608324	clinical	cd_8_group_41127	cd_4_group_42254	cd_2_group_39887
PDT001233122.1	PDS000028192.1216	SAMN25367546	clinical	cd_8_group_41127	cd_4_group_42254	cd_2_group_39887
PDT001119734.1	PDS000004036.133	SAMN21091298	environmental/other	cd_8_group_41128	cd_4_group_42255	cd_2_group_39888
PDT001119739.1	PDS000004036.133	SAMN21091265	environmental/other	cd_8_group_41128	cd_4_group_42255	cd_2_group_39888
PDT001119750.1	PDS000004036.133	SAMN21091381	environmental/other	cd_8_group_41128	cd_4_group_42255	cd_2_group_39888
PDT001119746.1	PDS000028879.97	SAMN21092078	environmental/other	cd_8_group_41129	cd_4_group_42258	cd_2_group_39891
PDT001119753.1	PDS000028879.97	SAMN21092223	environmental/other	cd_8_group_41129	cd_4_group_42258	cd_2_group_39891
PDT000057860.2	PDS000026869.531	SAMN03478937	clinical	cd_8_group_4113	-	-
PDT000085090.2	PDS000026869.531	SAMN03998881	clinical	cd_8_group_4113	-	-
PDT001399127.1	PDS000035878.105	SAMN30525057	environmental/other	cd_8_group_41130	cd_4_group_42259	-
PDT001119800.1	PDS000035878.105	SAMN21098914	environmental/other	cd_8_group_41130	cd_4_group_42259	cd_2_group_39892
PDT001157923.3	PDS000035878.105	SAMN22439478	environmental/other	cd_8_group_41130	cd_4_group_42259	cd_2_group_39892
PDT001160603.1	PDS000035878.105	SAMN22513226	environmental/other	cd_8_group_41130	cd_4_group_42259	cd_2_group_39892
PDT001160606.1	PDS000035878.105	SAMN22513225	environmental/other	cd_8_group_41130	cd_4_group_42259	cd_2_group_39892
PDT001171726.1	PDS000035878.105	SAMN22990278	environmental/other	cd_8_group_41130	cd_4_group_42259	cd_2_group_39892
PDT001197408.1	PDS000035878.105	SAMN23708096	environmental/other	cd_8_group_41130	cd_4_group_42259	cd_2_group_39892
PDT001264341.1	PDS000035878.105	SAMN26660585	environmental/other	cd_8_group_41130	cd_4_group_42259	cd_2_group_39892
PDT001306952.1	PDS000035878.105	SAMN28209047	environmental/other	cd_8_group_41130	cd_4_group_42259	cd_2_group_39892
PDT001315018.1	PDS000035878.105	SAMN28658232	environmental/other	cd_8_group_41130	cd_4_group_42259	cd_2_group_39892
PDT001728293.1	PDS000035878.105	SAMN35015527	clinical	cd_8_group_41130	cd_4_group_42259	cd_2_group_39892
PDT002067919.1	PDS000035878.105	SAMN39667414	environmental/other	cd_8_group_41130	cd_4_group_42259	cd_2_group_39892
PDT001119802.1	PDS000026541.311	SAMN21098777	environmental/other	cd_8_group_41131	-	-
PDT001321120.1	PDS000026541.311	SAMN28813347	environmental/other	cd_8_group_41131	-	-
PDT001119831.1	PDS000239639.11	SAMN21096914	environmental/other	cd_8_group_41132	-	-
PDT002363429.1	PDS000239639.11	SAMN43497296	clinical	cd_8_group_41132	-	-
PDT001119989.1	PDS000029951.161	SAMN21154240	clinical	cd_8_group_41133	-	-
PDT002633031.1	PDS000029951.161	SAMN46943302	clinical	cd_8_group_41133	-	-
PDT001119990.1	PDS000004395.672	SAMN21154255	clinical	cd_8_group_41134	cd_4_group_42261	cd_2_group_39894
PDT001142325.1	PDS000004395.672	SAMN21888258	clinical	cd_8_group_41134	cd_4_group_42261	cd_2_group_39894
PDT001120353.1	PDS000127718.470	SAMN21156922	clinical	cd_8_group_41135	cd_4_group_42262	cd_2_group_39899
PDT001258623.1	PDS000127718.470	SAMN26441775	clinical	cd_8_group_41135	cd_4_group_42262	cd_2_group_39899
PDT001258634.1	PDS000127718.470	SAMN26441885	clinical	cd_8_group_41135	cd_4_group_42262	cd_2_group_39899
PDT001270467.1	PDS000127718.470	SAMN26722645	clinical	cd_8_group_41135	cd_4_group_42262	cd_2_group_39899
PDT001120377.1	PDS000026539.8	SAMN21157108	clinical	cd_8_group_41136	-	-
PDT001131506.1	PDS000026539.8	SAMN21465468	clinical	cd_8_group_41136	-	-
PDT001120378.1	PDS000098541.1	SAMN21157110	clinical	cd_8_group_41137	cd_4_group_42265	-
PDT001168246.1	PDS000098541.1	SAMN22864321	clinical	cd_8_group_41137	cd_4_group_42265	-
PDT001120401.1	PDS000117438.7	SAMN21157130	clinical	cd_8_group_41138	-	-
PDT001785940.1	PDS000117438.7	SAMN35802928	clinical	cd_8_group_41138	-	-
PDT001407774.1	PDS000117438.7	SAMN30616494	clinical	cd_8_group_41138	cd_4_group_50505	cd_2_group_48256
PDT001413411.1	PDS000117438.7	SAMN30756744	clinical	cd_8_group_41138	cd_4_group_50505	cd_2_group_48256
PDT001419288.1	PDS000117438.7	SAMN30875005	clinical	cd_8_group_41138	cd_4_group_50505	cd_2_group_48256
PDT001120418.1	PDS000056277.15	SAMEA4685491	NULL	cd_8_group_41139	-	-
PDT001120493.1	PDS000056277.15	SAMEA4685493	NULL	cd_8_group_41139	cd_4_group_42269	-
PDT001120512.1	PDS000056277.15	SAMEA4685494	NULL	cd_8_group_41139	cd_4_group_42269	-
PDT000472767.1	PDS000049921.23	SAMN11046378	clinical	cd_8_group_4114	cd_4_group_3983	-
PDT002906912.1	PDS000049921.23	SAMN50930964	clinical	cd_8_group_4114	cd_4_group_3983	-
PDT000057873.2	PDS000049921.23	SAMN03478950	clinical	cd_8_group_4114	cd_4_group_3983	cd_2_group_3546
PDT000330722.1	PDS000049921.23	SAMN09431741	clinical	cd_8_group_4114	cd_4_group_3983	cd_2_group_3546
PDT000333045.1	PDS000049921.23	SAMN09459315	clinical	cd_8_group_4114	cd_4_group_3983	cd_2_group_3546
PDT000424727.1	PDS000049921.23	SAMN10656769	clinical	cd_8_group_4114	cd_4_group_3983	cd_2_group_3546
PDT000566875.1	PDS000049921.23	SAMN12590239	clinical	cd_8_group_4114	cd_4_group_3983	cd_2_group_3546
PDT000573421.1	PDS000049921.23	SAMN12629203	clinical	cd_8_group_4114	cd_4_group_3983	cd_2_group_3546
PDT000786022.2	PDS000049921.23	SAMN15508587	clinical	cd_8_group_4114	cd_4_group_3983	cd_2_group_3546
PDT000819717.1	PDS000049921.23	SAMN15881577	clinical	cd_8_group_4114	cd_4_group_3983	cd_2_group_3546
PDT001105354.1	PDS000049921.23	SAMN20665996	clinical	cd_8_group_4114	cd_4_group_3983	cd_2_group_3546
PDT001420411.1	PDS000049921.23	SAMN30901655	clinical	cd_8_group_4114	cd_4_group_3983	cd_2_group_3546
PDT001425654.1	PDS000049921.23	SAMN30927556	clinical	cd_8_group_4114	cd_4_group_3983	cd_2_group_3546
PDT002206973.1	PDS000049921.23	SAMN41829651	clinical	cd_8_group_4114	cd_4_group_3983	cd_2_group_3546
PDT002901322.1	PDS000049921.23	SAMN50858625	clinical	cd_8_group_4114	cd_4_group_3983	cd_2_group_72294
PDT002909858.1	PDS000049921.23	SAMN51024552	clinical	cd_8_group_4114	cd_4_group_3983	cd_2_group_72294
PDT001120439.1	PDS000032555.320	SAMEA4685507	NULL	cd_8_group_41140	cd_4_group_42267	-
PDT001120470.1	PDS000032555.320	SAMEA4685508	NULL	cd_8_group_41140	cd_4_group_42267	-
PDT001120466.1	PDS000065621.2	SAMEA4685519	NULL	cd_8_group_41141	cd_4_group_42268	-
PDT001120474.1	PDS000065621.2	SAMEA4685518	NULL	cd_8_group_41141	cd_4_group_42268	-
PDT001120519.1	PDS000096801.2	SAMN21157762	clinical	cd_8_group_41142	cd_4_group_42270	cd_2_group_39908
PDT001141830.1	PDS000096801.2	SAMN21873256	clinical	cd_8_group_41142	cd_4_group_42270	cd_2_group_39908
PDT001653176.1	PDS000096801.2	SAMN33610510	clinical	cd_8_group_41142	cd_4_group_42270	cd_2_group_39908
PDT001412399.1	PDS000026970.1233	SAMN30725620	clinical	cd_8_group_41143	cd_4_group_42271	-
PDT001120533.1	PDS000026970.1233	SAMN21160052	clinical	cd_8_group_41143	cd_4_group_42271	cd_2_group_39909
PDT002392418.1	PDS000026970.1233	SAMN43912340	clinical	cd_8_group_41143	cd_4_group_42271	cd_2_group_39909
PDT001120535.1	PDS000096011.2	SAMN21160060	clinical	cd_8_group_41144	cd_4_group_42273	cd_2_group_39911
PDT001129524.1	PDS000096011.2	SAMN21417586	clinical	cd_8_group_41144	cd_4_group_42273	cd_2_group_39911
PDT001120537.1	PDS000002099.600	SAMN21160049	clinical	cd_8_group_41145	cd_4_group_42274	cd_2_group_39912
PDT001120546.1	PDS000002099.600	SAMN21160056	clinical	cd_8_group_41145	cd_4_group_42274	cd_2_group_39912
PDT001120582.1	PDS000002099.600	SAMN21160153	clinical	cd_8_group_41145	cd_4_group_42274	cd_2_group_39912
PDT001120580.1	PDS000029758.244	SAMN21160143	clinical	cd_8_group_41146	cd_4_group_42276	cd_2_group_39916
PDT001145814.1	PDS000029758.244	SAMN22068559	clinical	cd_8_group_41146	cd_4_group_42276	cd_2_group_39916
PDT001120581.1	PDS000127718.470	SAMN21160145	clinical	cd_8_group_41147	cd_4_group_42277	cd_2_group_39917
PDT001183488.1	PDS000127718.470	SAMN23408107	clinical	cd_8_group_41147	cd_4_group_42277	cd_2_group_39917
PDT001120583.1	PDS000096010.2	SAMN21160151	clinical	cd_8_group_41148	cd_4_group_42278	cd_2_group_39918
PDT001129511.1	PDS000096010.2	SAMN21417595	clinical	cd_8_group_41148	cd_4_group_42278	cd_2_group_39918
PDT001132194.1	PDS000096010.2	SAMN21465550	clinical	cd_8_group_41148	cd_4_group_42278	cd_2_group_39918
PDT001120595.1	PDS000095460.1	SAMN21160159	clinical	cd_8_group_41149	cd_4_group_42282	-
PDT001122989.1	PDS000095460.1	SAMN21217110	clinical	cd_8_group_41149	cd_4_group_42282	-
PDT000057879.2	PDS000031000.5	SAMN03478956	clinical	cd_8_group_4115	cd_4_group_3984	cd_2_group_3547
PDT000058335.2	PDS000031000.5	SAMN03478405	clinical	cd_8_group_4115	cd_4_group_3984	cd_2_group_3547
PDT001120614.1	PDS000032655.412	SAMN21160244	clinical	cd_8_group_41150	cd_4_group_42284	cd_2_group_39922
PDT001120615.1	PDS000032655.412	SAMN21160248	clinical	cd_8_group_41150	cd_4_group_42284	cd_2_group_39922
PDT001120624.1	PDS000032655.412	SAMN21160251	clinical	cd_8_group_41150	cd_4_group_42284	cd_2_group_39922
PDT001122379.1	PDS000032655.412	SAMN21208451	clinical	cd_8_group_41150	cd_4_group_42284	cd_2_group_39922
PDT001122380.1	PDS000032655.412	SAMN21208455	clinical	cd_8_group_41150	cd_4_group_42284	cd_2_group_39922
PDT001122388.1	PDS000032655.412	SAMN21208454	clinical	cd_8_group_41150	cd_4_group_42284	cd_2_group_39922
PDT001122390.1	PDS000032655.412	SAMN21208458	clinical	cd_8_group_41150	cd_4_group_42284	cd_2_group_39922
PDT001130299.1	PDS000032655.412	SAMN21434981	clinical	cd_8_group_41150	cd_4_group_42284	cd_2_group_39922
PDT001130323.1	PDS000032655.412	SAMN21434980	clinical	cd_8_group_41150	cd_4_group_42284	cd_2_group_39922
PDT001157822.2	PDS000032655.412	SAMN22425130	clinical	cd_8_group_41150	cd_4_group_42284	cd_2_group_39922
PDT001120623.1	PDS000028404.7	SAMN21160253	clinical	cd_8_group_41151	cd_4_group_42285	cd_2_group_39924
PDT001126651.1	PDS000028404.7	SAMN21385993	clinical	cd_8_group_41151	cd_4_group_42285	cd_2_group_39924
PDT001120626.1	PDS000095313.3	SAMN21160252	clinical	cd_8_group_41152	cd_4_group_42286	-
PDT001220874.1	PDS000095313.3	SAMN24839103	clinical	cd_8_group_41152	cd_4_group_42286	-
PDT001120629.1	PDS000095312.2	SAMEA4810812	NULL	cd_8_group_41153	cd_4_group_42287	cd_2_group_39925
PDT001120632.1	PDS000095312.2	SAMEA4810815	NULL	cd_8_group_41153	cd_4_group_42287	cd_2_group_39925
PDT002845712.1	PDS000095312.2	SAMN30090228	NULL	cd_8_group_41153	cd_4_group_42287	cd_2_group_39925
PDT001120630.1	PDS000236479.1	SAMEA4810813	NULL	cd_8_group_41154	cd_4_group_42288	cd_2_group_39926
PDT002845746.1	PDS000236479.1	SAMN30090189	NULL	cd_8_group_41154	cd_4_group_42288	cd_2_group_39926
PDT001120631.1	PDS000095279.2	SAMEA4810814	NULL	cd_8_group_41155	cd_4_group_42289	cd_2_group_39927
PDT001120633.1	PDS000095279.2	SAMEA4810816	NULL	cd_8_group_41155	cd_4_group_42289	cd_2_group_39927
PDT001120634.1	PDS000095279.2	SAMEA4810817	NULL	cd_8_group_41155	cd_4_group_42289	cd_2_group_39927
PDT001120639.1	PDS000095279.2	SAMEA4810822	NULL	cd_8_group_41155	cd_4_group_42289	cd_2_group_39927
PDT002845695.1	PDS000095279.2	SAMN30090248	NULL	cd_8_group_41155	cd_4_group_42289	cd_2_group_39927
PDT002845728.1	PDS000095279.2	SAMN30090210	NULL	cd_8_group_41155	cd_4_group_42289	cd_2_group_39927
PDT001120635.1	PDS000130290.1	SAMEA4810818	NULL	cd_8_group_41156	cd_4_group_42290	cd_2_group_39928
PDT001550857.1	PDS000130290.1	SAMN29402828	NULL	cd_8_group_41156	cd_4_group_42290	cd_2_group_39928
PDT001120636.1	PDS000236478.1	SAMEA4810819	NULL	cd_8_group_41157	cd_4_group_42291	cd_2_group_39929
PDT002845707.1	PDS000236478.1	SAMN30090234	NULL	cd_8_group_41157	cd_4_group_42291	cd_2_group_39929
PDT001120638.1	PDS000236500.1	SAMEA4810821	NULL	cd_8_group_41158	cd_4_group_42292	cd_2_group_39930
PDT002845702.1	PDS000236500.1	SAMN30090241	NULL	cd_8_group_41158	cd_4_group_42292	cd_2_group_39930
PDT001120640.1	PDS000095297.4	SAMEA4810823	NULL	cd_8_group_41159	cd_4_group_42293	cd_2_group_39931
PDT001120641.1	PDS000095297.4	SAMEA4810824	NULL	cd_8_group_41159	cd_4_group_42293	cd_2_group_39931
PDT001395765.1	PDS000095297.4	SAMN29205541	clinical	cd_8_group_41159	cd_4_group_42293	cd_2_group_39931
PDT001550838.1	PDS000095297.4	SAMN29402833	NULL	cd_8_group_41159	cd_4_group_42293	cd_2_group_39931
PDT002845704.1	PDS000095297.4	SAMN30090239	NULL	cd_8_group_41159	cd_4_group_42293	cd_2_group_39931
PDT000057899.2	PDS000040721.1	SAMN03478976	environmental/other	cd_8_group_4116	cd_4_group_3986	-
PDT000435928.1	PDS000040721.1	SAMEA104411013	NULL	cd_8_group_4116	cd_4_group_3986	-
PDT001120643.1	PDS000095314.2	SAMEA4810826	NULL	cd_8_group_41160	cd_4_group_42294	cd_2_group_39932
PDT001120708.1	PDS000095314.2	SAMEA4810891	NULL	cd_8_group_41160	cd_4_group_42294	cd_2_group_39932
PDT002845714.1	PDS000095314.2	SAMN30090224	NULL	cd_8_group_41160	cd_4_group_42294	cd_2_group_39932
PDT002845731.1	PDS000095314.2	SAMN30090207	NULL	cd_8_group_41160	cd_4_group_42294	cd_2_group_39932
PDT001120650.1	PDS000095307.2	SAMEA4810833	NULL	cd_8_group_41161	cd_4_group_42295	-
PDT001120644.1	PDS000095307.2	SAMEA4810827	NULL	cd_8_group_41161	cd_4_group_42295	cd_2_group_39933
PDT002845722.1	PDS000095307.2	SAMN30090219	NULL	cd_8_group_41161	cd_4_group_42295	cd_2_group_39933
PDT001120646.1	PDS000095297.4	SAMEA4810829	NULL	cd_8_group_41162	cd_4_group_42296	cd_2_group_39934
PDT002845734.1	PDS000095297.4	SAMN30090204	NULL	cd_8_group_41162	cd_4_group_42296	cd_2_group_39934
PDT001120647.1	PDS000095314.2	SAMEA4810830	NULL	cd_8_group_41163	cd_4_group_42297	cd_2_group_39935
PDT002845733.1	PDS000095314.2	SAMN30090205	NULL	cd_8_group_41163	cd_4_group_42297	cd_2_group_39935
PDT001120653.1	PDS000116602.2	SAMEA4810836	NULL	cd_8_group_41164	cd_4_group_42298	cd_2_group_39936
PDT002845711.1	PDS000116602.2	SAMN30090233	NULL	cd_8_group_41164	cd_4_group_42298	cd_2_group_39936
PDT001120654.1	PDS000236503.1	SAMEA4810837	NULL	cd_8_group_41165	cd_4_group_42299	cd_2_group_39937
PDT002845696.1	PDS000236503.1	SAMN30090247	NULL	cd_8_group_41165	cd_4_group_42299	cd_2_group_39937
PDT001120655.1	PDS000095288.7	SAMEA4810838	NULL	cd_8_group_41166	cd_4_group_42300	cd_2_group_39938
PDT002845727.1	PDS000095288.7	SAMN30090211	NULL	cd_8_group_41166	cd_4_group_42300	cd_2_group_39938
PDT001120656.1	PDS000095311.3	SAMEA4810839	NULL	cd_8_group_41167	cd_4_group_42301	cd_2_group_39939
PDT002845715.1	PDS000095311.3	SAMN30090225	NULL	cd_8_group_41167	cd_4_group_42301	cd_2_group_39939
PDT001120672.1	PDS000095311.3	SAMEA4810855	NULL	cd_8_group_41167	cd_4_group_42313	cd_2_group_39951
PDT001120673.1	PDS000095311.3	SAMEA4810856	NULL	cd_8_group_41167	cd_4_group_42313	cd_2_group_39951
PDT001395828.1	PDS000095311.3	SAMN29205537	clinical	cd_8_group_41167	cd_4_group_42313	cd_2_group_39951
PDT002845565.1	PDS000095311.3	SAMN30090434	NULL	cd_8_group_41167	cd_4_group_42313	cd_2_group_39951
PDT002845703.1	PDS000095311.3	SAMN30090240	NULL	cd_8_group_41167	cd_4_group_42313	cd_2_group_39951
PDT001120658.1	PDS000095308.3	SAMEA4810841	NULL	cd_8_group_41168	cd_4_group_42302	cd_2_group_39940
PDT002845687.1	PDS000095308.3	SAMN30090256	NULL	cd_8_group_41168	cd_4_group_42302	cd_2_group_39940
PDT001120659.1	PDS000095288.7	SAMEA4810842	NULL	cd_8_group_41169	cd_4_group_42303	cd_2_group_39941
PDT002845737.1	PDS000095288.7	SAMN30090202	NULL	cd_8_group_41169	cd_4_group_42303	cd_2_group_39941
PDT000057911.2	PDS000023527.2	SAMN03478988	clinical	cd_8_group_4117	cd_4_group_3988	-
PDT000332307.1	PDS000023527.2	SAMN09445456	clinical	cd_8_group_4117	cd_4_group_3988	-
PDT001120660.1	PDS000095308.3	SAMEA4810843	NULL	cd_8_group_41170	cd_4_group_42304	cd_2_group_39942
PDT002845701.1	PDS000095308.3	SAMN30090242	NULL	cd_8_group_41170	cd_4_group_42304	cd_2_group_39942
PDT001120661.1	PDS000095288.7	SAMEA4810844	NULL	cd_8_group_41171	cd_4_group_42305	cd_2_group_39943
PDT002845716.1	PDS000095288.7	SAMN30090226	NULL	cd_8_group_41171	cd_4_group_42305	cd_2_group_39943
PDT001120662.1	PDS000236476.1	SAMEA4810845	NULL	cd_8_group_41172	cd_4_group_42306	cd_2_group_39944
PDT002845730.1	PDS000236476.1	SAMN30090208	NULL	cd_8_group_41172	cd_4_group_42306	cd_2_group_39944
PDT001120663.1	PDS000095288.7	SAMEA4810846	NULL	cd_8_group_41173	cd_4_group_42307	cd_2_group_39945
PDT002845708.1	PDS000095288.7	SAMN30090235	NULL	cd_8_group_41173	cd_4_group_42307	cd_2_group_39945
PDT001120664.1	PDS000130311.2	SAMEA4810847	NULL	cd_8_group_41174	cd_4_group_42308	cd_2_group_39946
PDT001550807.1	PDS000130311.2	SAMN31047892	NULL	cd_8_group_41174	cd_4_group_42308	cd_2_group_39946
PDT002845736.1	PDS000130311.2	SAMN30090201	NULL	cd_8_group_41174	cd_4_group_42308	cd_2_group_39946
PDT001120665.1	PDS000130314.1	SAMEA4810848	NULL	cd_8_group_41175	cd_4_group_42309	cd_2_group_39947
PDT001550808.1	PDS000130314.1	SAMN31047891	NULL	cd_8_group_41175	cd_4_group_42309	cd_2_group_39947
PDT001395779.1	PDS000095282.3	SAMN29205489	clinical	cd_8_group_41176	-	-
PDT001120666.1	PDS000095282.3	SAMEA4810849	NULL	cd_8_group_41176	cd_4_group_42310	cd_2_group_39948
PDT001120667.1	PDS000095282.3	SAMEA4810850	NULL	cd_8_group_41176	cd_4_group_42310	cd_2_group_39948
PDT001120668.1	PDS000095282.3	SAMEA4810851	NULL	cd_8_group_41176	cd_4_group_42310	cd_2_group_39948
PDT001120670.1	PDS000095282.3	SAMEA4810853	NULL	cd_8_group_41176	cd_4_group_42310	cd_2_group_39948
PDT001120681.1	PDS000095282.3	SAMEA4810864	NULL	cd_8_group_41176	cd_4_group_42310	cd_2_group_39948
PDT002845718.1	PDS000095282.3	SAMN30090221	NULL	cd_8_group_41176	cd_4_group_42310	cd_2_group_39948
PDT002845724.1	PDS000095282.3	SAMN30090217	NULL	cd_8_group_41176	cd_4_group_42310	cd_2_group_39948
PDT002845725.1	PDS000095282.3	SAMN30090214	NULL	cd_8_group_41176	cd_4_group_42310	cd_2_group_39948
PDT002845740.1	PDS000095282.3	SAMN30090197	NULL	cd_8_group_41176	cd_4_group_42310	cd_2_group_39948
PDT002845743.1	PDS000095282.3	SAMN30090190	NULL	cd_8_group_41176	cd_4_group_42310	cd_2_group_39948
PDT001120669.1	PDS000095288.7	SAMEA4810852	NULL	cd_8_group_41177	cd_4_group_42311	cd_2_group_39949
PDT002845697.1	PDS000095288.7	SAMN30090246	NULL	cd_8_group_41177	cd_4_group_42311	cd_2_group_39949
PDT001120671.1	PDS000095288.7	SAMEA4810854	NULL	cd_8_group_41178	cd_4_group_42312	cd_2_group_39950
PDT002845732.1	PDS000095288.7	SAMN30090206	NULL	cd_8_group_41178	cd_4_group_42312	cd_2_group_39950
PDT001120674.1	PDS000236497.1	SAMEA4810857	NULL	cd_8_group_41179	cd_4_group_42314	cd_2_group_39952
PDT002845741.1	PDS000236497.1	SAMN30090194	NULL	cd_8_group_41179	cd_4_group_42314	cd_2_group_39952
PDT000099582.7	PDS000077468.4	SAMN04363729	clinical	cd_8_group_4118	cd_4_group_3990	-
PDT000057917.2	PDS000077468.4	SAMN03478994	clinical	cd_8_group_4118	cd_4_group_3990	cd_2_group_3552
PDT000059256.2	PDS000077468.4	SAMN03479714	clinical	cd_8_group_4118	cd_4_group_3990	cd_2_group_3552
PDT001120675.1	PDS000095311.3	SAMEA4810858	NULL	cd_8_group_41180	cd_4_group_42315	cd_2_group_39953
PDT001395830.1	PDS000095311.3	SAMN29205536	clinical	cd_8_group_41180	cd_4_group_42315	cd_2_group_39953
PDT002845568.1	PDS000095311.3	SAMN30090432	NULL	cd_8_group_41180	cd_4_group_42315	cd_2_group_39953
PDT002845719.1	PDS000095311.3	SAMN30090223	NULL	cd_8_group_41180	cd_4_group_42315	cd_2_group_39953
PDT001120676.1	PDS000236483.1	SAMEA4810859	NULL	cd_8_group_41181	cd_4_group_42316	cd_2_group_39954
PDT002845744.1	PDS000236483.1	SAMN30090192	NULL	cd_8_group_41181	cd_4_group_42316	cd_2_group_39954
PDT001120677.1	PDS000116647.7	SAMEA4810860	NULL	cd_8_group_41182	cd_4_group_42317	cd_2_group_39955
PDT001550796.1	PDS000116647.7	SAMN31047881	NULL	cd_8_group_41182	cd_4_group_42317	cd_2_group_39955
PDT002845735.1	PDS000116647.7	SAMN30090203	NULL	cd_8_group_41182	cd_4_group_42317	cd_2_group_39955
PDT001120679.1	PDS000095311.3	SAMEA4810862	NULL	cd_8_group_41183	cd_4_group_42318	cd_2_group_39956
PDT002845691.1	PDS000095311.3	SAMN30090252	NULL	cd_8_group_41183	cd_4_group_42318	cd_2_group_39956
PDT001120680.1	PDS000095282.3	SAMEA4810863	NULL	cd_8_group_41184	cd_4_group_42319	cd_2_group_39957
PDT002845739.1	PDS000095282.3	SAMN30090198	NULL	cd_8_group_41184	cd_4_group_42319	cd_2_group_39957
PDT001120682.1	PDS000095296.7	SAMEA4810865	NULL	cd_8_group_41185	cd_4_group_42320	cd_2_group_39958
PDT002845710.1	PDS000095296.7	SAMN30090231	NULL	cd_8_group_41185	cd_4_group_42320	cd_2_group_39958
PDT001120683.1	PDS000095296.7	SAMEA4810866	NULL	cd_8_group_41186	cd_4_group_42321	cd_2_group_39959
PDT001395789.1	PDS000095296.7	SAMN29205401	clinical	cd_8_group_41186	cd_4_group_42321	cd_2_group_39959
PDT001395864.1	PDS000095296.7	SAMN29205399	clinical	cd_8_group_41186	cd_4_group_42321	cd_2_group_39959
PDT001395865.1	PDS000095296.7	SAMN29205398	clinical	cd_8_group_41186	cd_4_group_42321	cd_2_group_39959
PDT001395867.1	PDS000095296.7	SAMN29205400	clinical	cd_8_group_41186	cd_4_group_42321	cd_2_group_39959
PDT002845639.1	PDS000095296.7	SAMN30090353	NULL	cd_8_group_41186	cd_4_group_42321	cd_2_group_39959
PDT002845640.1	PDS000095296.7	SAMN30090350	NULL	cd_8_group_41186	cd_4_group_42321	cd_2_group_39959
PDT002845717.1	PDS000095296.7	SAMN30090222	NULL	cd_8_group_41186	cd_4_group_42321	cd_2_group_39959
PDT001120684.1	PDS000236485.1	SAMEA4810867	NULL	cd_8_group_41187	cd_4_group_42322	cd_2_group_39960
PDT002845699.1	PDS000236485.1	SAMN30090245	NULL	cd_8_group_41187	cd_4_group_42322	cd_2_group_39960
PDT001120685.1	PDS000095292.2	SAMEA4810868	NULL	cd_8_group_41188	cd_4_group_42323	cd_2_group_39961
PDT001120688.1	PDS000095292.2	SAMEA4810871	NULL	cd_8_group_41188	cd_4_group_42323	cd_2_group_39961
PDT001550846.1	PDS000095292.2	SAMN29402815	NULL	cd_8_group_41188	cd_4_group_42323	cd_2_group_39961
PDT001550849.1	PDS000095292.2	SAMN29402816	NULL	cd_8_group_41188	cd_4_group_42323	cd_2_group_39961
PDT001120686.1	PDS000095283.2	SAMEA4810869	NULL	cd_8_group_41189	cd_4_group_42324	cd_2_group_39962
PDT001120695.1	PDS000095283.2	SAMEA4810878	NULL	cd_8_group_41189	cd_4_group_42324	cd_2_group_39962
PDT002845689.1	PDS000095283.2	SAMN30090254	NULL	cd_8_group_41189	cd_4_group_42324	cd_2_group_39962
PDT000437478.1	PDS000223632.40	SAMEA788681	NULL	cd_8_group_4119	-	-
PDT000057919.2	PDS000223632.40	SAMN03478996	clinical	cd_8_group_4119	cd_4_group_3991	cd_2_group_3553
PDT000099469.2	PDS000223632.40	SAMN04363608	clinical	cd_8_group_4119	cd_4_group_3991	cd_2_group_3553
PDT000243948.2	PDS000223632.40	SAMN07695424	clinical	cd_8_group_4119	cd_4_group_3991	cd_2_group_3553
PDT000120667.2	PDS000223632.40	SAMN04576518	clinical	cd_8_group_4119	cd_4_group_6112	-
PDT000337323.1	PDS000223632.40	SAMN09492380	clinical	cd_8_group_4119	cd_4_group_6112	-
PDT001120687.1	PDS000236488.1	SAMEA4810870	NULL	cd_8_group_41190	cd_4_group_42325	cd_2_group_39963
PDT002845690.1	PDS000236488.1	SAMN30090253	NULL	cd_8_group_41190	cd_4_group_42325	cd_2_group_39963
PDT001120689.1	PDS000130306.1	SAMEA4810872	NULL	cd_8_group_41191	cd_4_group_42326	cd_2_group_39964
PDT001550847.1	PDS000130306.1	SAMN29402814	NULL	cd_8_group_41191	cd_4_group_42326	cd_2_group_39964
PDT001120690.1	PDS000095290.5	SAMEA4810873	NULL	cd_8_group_41192	cd_4_group_42327	cd_2_group_39965
PDT002845713.1	PDS000095290.5	SAMN30090227	NULL	cd_8_group_41192	cd_4_group_42327	cd_2_group_39965
PDT001120691.1	PDS000236480.1	SAMEA4810874	NULL	cd_8_group_41193	cd_4_group_42328	cd_2_group_39966
PDT002845688.1	PDS000236480.1	SAMN30090255	NULL	cd_8_group_41193	cd_4_group_42328	cd_2_group_39966
PDT001120694.1	PDS000095298.3	SAMEA4810877	NULL	cd_8_group_41194	cd_4_group_42329	cd_2_group_39967
PDT001550809.1	PDS000095298.3	SAMN31055625	NULL	cd_8_group_41194	cd_4_group_42329	cd_2_group_39967
PDT002845709.1	PDS000095298.3	SAMN30090230	NULL	cd_8_group_41194	cd_4_group_42329	cd_2_group_39967
PDT001120696.1	PDS000095288.7	SAMEA4810879	NULL	cd_8_group_41195	cd_4_group_42330	cd_2_group_39968
PDT002845706.1	PDS000095288.7	SAMN30090238	NULL	cd_8_group_41195	cd_4_group_42330	cd_2_group_39968
PDT001120697.1	PDS000095297.4	SAMEA4810880	NULL	cd_8_group_41196	cd_4_group_42331	cd_2_group_39969
PDT002845729.1	PDS000095297.4	SAMN30090209	NULL	cd_8_group_41196	cd_4_group_42331	cd_2_group_39969
PDT001120698.1	PDS000236501.1	SAMEA4810881	NULL	cd_8_group_41197	cd_4_group_42332	cd_2_group_39970
PDT002845723.1	PDS000236501.1	SAMN30090216	NULL	cd_8_group_41197	cd_4_group_42332	cd_2_group_39970
PDT001120699.1	PDS000116587.3	SAMEA4810882	NULL	cd_8_group_41198	cd_4_group_42333	cd_2_group_39971
PDT001395855.1	PDS000116587.3	SAMN29205528	clinical	cd_8_group_41198	cd_4_group_42333	cd_2_group_39971
PDT002845633.1	PDS000116587.3	SAMN30090361	NULL	cd_8_group_41198	cd_4_group_42333	cd_2_group_39971
PDT002845742.1	PDS000116587.3	SAMN30090195	NULL	cd_8_group_41198	cd_4_group_42333	cd_2_group_39971
PDT001120701.1	PDS000116624.2	SAMEA4810884	NULL	cd_8_group_41199	cd_4_group_42334	cd_2_group_39972
PDT001395766.1	PDS000116624.2	SAMN29205583	clinical	cd_8_group_41199	cd_4_group_42334	cd_2_group_39972
PDT001550780.1	PDS000116624.2	SAMN29351542	NULL	cd_8_group_41199	cd_4_group_42334	cd_2_group_39972
PDT001550782.1	PDS000116624.2	SAMN29351540	NULL	cd_8_group_41199	cd_4_group_42334	cd_2_group_39972
PDT000002220.3	PDS000029231.4	SAMN02367711	environmental/other	cd_8_group_412	cd_4_group_358	cd_2_group_306
PDT000206526.2	PDS000029231.4	SAMN01933122	environmental/other	cd_8_group_412	cd_4_group_358	cd_2_group_306
PDT000057925.3	PDS000030999.1	SAMN03479002	clinical	cd_8_group_4120	-	-
PDT000059671.3	PDS000030999.1	SAMN03480134	clinical	cd_8_group_4120	-	-
PDT001120702.1	PDS000130299.1	SAMEA4810885	NULL	cd_8_group_41200	cd_4_group_42335	cd_2_group_39973
PDT001550783.1	PDS000130299.1	SAMN29351539	NULL	cd_8_group_41200	cd_4_group_42335	cd_2_group_39973
PDT001120703.1	PDS000116641.2	SAMEA4810886	NULL	cd_8_group_41201	cd_4_group_42336	cd_2_group_39974
PDT001550785.1	PDS000116641.2	SAMN29351537	NULL	cd_8_group_41201	cd_4_group_42336	cd_2_group_39974
PDT001120704.1	PDS000236505.1	SAMEA4810887	NULL	cd_8_group_41202	cd_4_group_42337	cd_2_group_39975
PDT002845721.1	PDS000236505.1	SAMN30090220	NULL	cd_8_group_41202	cd_4_group_42337	cd_2_group_39975
PDT001120705.1	PDS000095297.4	SAMEA4810888	NULL	cd_8_group_41203	cd_4_group_42338	cd_2_group_39976
PDT002845692.1	PDS000095297.4	SAMN30090250	NULL	cd_8_group_41203	cd_4_group_42338	cd_2_group_39976
PDT001120706.1	PDS000169902.2	SAMEA4810889	NULL	cd_8_group_41204	cd_4_group_42339	cd_2_group_39977
PDT002845726.1	PDS000169902.2	SAMN30090213	NULL	cd_8_group_41204	cd_4_group_42339	cd_2_group_39977
PDT001120707.1	PDS000095296.7	SAMEA4810890	NULL	cd_8_group_41205	cd_4_group_42340	cd_2_group_39978
PDT002845738.1	PDS000095296.7	SAMN30090200	NULL	cd_8_group_41205	cd_4_group_42340	cd_2_group_39978
PDT001120710.1	PDS000095315.3	SAMEA4810893	NULL	cd_8_group_41206	cd_4_group_42342	cd_2_group_39980
PDT001550906.1	PDS000095315.3	SAMN29402811	NULL	cd_8_group_41206	cd_4_group_42342	cd_2_group_39980
PDT001120711.1	PDS000130295.1	SAMEA4810894	NULL	cd_8_group_41207	cd_4_group_42343	cd_2_group_39981
PDT001550848.1	PDS000130295.1	SAMN29402813	NULL	cd_8_group_41207	cd_4_group_42343	cd_2_group_39981
PDT001120712.1	PDS000130309.1	SAMEA4810895	NULL	cd_8_group_41208	cd_4_group_42344	cd_2_group_39982
PDT001550850.1	PDS000130309.1	SAMN29402827	NULL	cd_8_group_41208	cd_4_group_42344	cd_2_group_39982
PDT001120713.1	PDS000236481.1	SAMEA4810896	NULL	cd_8_group_41209	cd_4_group_42345	cd_2_group_39983
PDT002845720.1	PDS000236481.1	SAMN30090218	NULL	cd_8_group_41209	cd_4_group_42345	cd_2_group_39983
PDT000057928.2	PDS000030148.6	SAMN03479005	clinical	cd_8_group_4121	-	-
PDT000058186.2	PDS000030148.6	SAMN03478256	clinical	cd_8_group_4121	-	-
PDT001067153.1	PDS000030148.6	SAMN18044045	clinical	cd_8_group_4121	-	-
PDT000122748.2	PDS000030148.6	SAMN04600905	clinical	cd_8_group_4121	cd_4_group_6296	cd_2_group_5628
PDT000334015.1	PDS000030148.6	SAMN09468216	clinical	cd_8_group_4121	cd_4_group_6296	cd_2_group_5628
PDT001120714.1	PDS000095307.2	SAMEA4810897	NULL	cd_8_group_41210	cd_4_group_42346	cd_2_group_39984
PDT002845693.1	PDS000095307.2	SAMN30090251	NULL	cd_8_group_41210	cd_4_group_42346	cd_2_group_39984
PDT001120715.1	PDS000095288.7	SAMEA4810898	NULL	cd_8_group_41211	cd_4_group_42347	cd_2_group_39985
PDT002845705.1	PDS000095288.7	SAMN30090237	NULL	cd_8_group_41211	cd_4_group_42347	cd_2_group_39985
PDT001120716.1	PDS000095309.3	SAMEA4810899	NULL	cd_8_group_41212	cd_4_group_42348	cd_2_group_39986
PDT001120720.1	PDS000095309.3	SAMEA4810903	NULL	cd_8_group_41212	cd_4_group_42348	cd_2_group_39986
PDT001120717.1	PDS000236498.1	SAMEA4810900	NULL	cd_8_group_41213	cd_4_group_42349	cd_2_group_39987
PDT002845745.1	PDS000236498.1	SAMN30090191	NULL	cd_8_group_41213	cd_4_group_42349	cd_2_group_39987
PDT001120719.1	PDS000095297.4	SAMEA4810902	NULL	cd_8_group_41214	cd_4_group_42350	cd_2_group_39988
PDT002845700.1	PDS000095297.4	SAMN30090243	NULL	cd_8_group_41214	cd_4_group_42350	cd_2_group_39988
PDT001120721.1	PDS000130321.2	SAMEA4810904	NULL	cd_8_group_41215	cd_4_group_42351	cd_2_group_39989
PDT001550804.1	PDS000130321.2	SAMN31047893	NULL	cd_8_group_41215	cd_4_group_42351	cd_2_group_39989
PDT002845694.1	PDS000130321.2	SAMN30090249	NULL	cd_8_group_41215	cd_4_group_42351	cd_2_group_39989
PDT001120722.1	PDS000095296.7	SAMEA4810905	NULL	cd_8_group_41216	cd_4_group_42352	cd_2_group_39990
PDT001395856.1	PDS000095296.7	SAMN29205408	clinical	cd_8_group_41216	cd_4_group_42352	cd_2_group_39990
PDT002845632.1	PDS000095296.7	SAMN30090360	NULL	cd_8_group_41216	cd_4_group_42352	cd_2_group_39990
PDT002845698.1	PDS000095296.7	SAMN30090244	NULL	cd_8_group_41216	cd_4_group_42352	cd_2_group_39990
PDT001120754.1	PDS000095287.1	SAMN21161573	clinical	cd_8_group_41217	cd_4_group_42353	cd_2_group_39993
PDT001120770.1	PDS000095287.1	SAMN21161587	clinical	cd_8_group_41217	cd_4_group_42353	cd_2_group_39993
PDT001120758.1	PDS000083205.8	SAMN21161570	clinical	cd_8_group_41218	cd_4_group_42354	cd_2_group_39994
PDT001142364.1	PDS000083205.8	SAMN21889380	clinical	cd_8_group_41218	cd_4_group_42354	cd_2_group_39994
PDT001120800.2	PDS000029448.430	SAMN21156988	environmental/other	cd_8_group_41219	-	-
PDT001231761.1	PDS000029448.430	SAMN25282584	environmental/other	cd_8_group_41219	-	-
PDT001537943.1	PDS000004053.28	SAMN32314503	environmental/other	cd_8_group_4122	-	-
PDT000057929.2	PDS000004053.28	SAMN03479006	clinical	cd_8_group_4122	cd_4_group_3992	cd_2_group_3555
PDT000099458.4	PDS000004053.28	SAMN04363597	clinical	cd_8_group_4122	cd_4_group_3992	cd_2_group_3555
PDT001120815.1	PDS000095310.3	SAMN21162494	environmental/other	cd_8_group_41220	cd_4_group_42357	cd_2_group_39996
PDT001491948.1	PDS000095310.3	SAMN31822895	environmental/other	cd_8_group_41220	cd_4_group_42357	cd_2_group_39996
PDT001120819.1	PDS000029314.405	SAMN21162497	environmental/other	cd_8_group_41221	cd_4_group_42359	cd_2_group_39998
PDT001120820.1	PDS000029314.405	SAMN21162498	environmental/other	cd_8_group_41221	cd_4_group_42359	cd_2_group_39998
PDT002545471.1	PDS000005135.30	SAMN45951447	environmental/other	cd_8_group_41222	-	-
PDT001120821.1	PDS000005135.30	SAMN21162502	environmental/other	cd_8_group_41222	cd_4_group_42360	-
PDT001201288.1	PDS000005135.30	SAMN23839507	environmental/other	cd_8_group_41222	cd_4_group_42360	-
PDT001120832.1	PDS000095628.3	SAMN21162557	environmental/other	cd_8_group_41223	-	-
PDT001125982.1	PDS000095628.3	SAMN21369086	clinical	cd_8_group_41223	-	-
PDT002260718.1	PDS000095628.3	SAMN42655361	environmental/other	cd_8_group_41223	-	-
PDT001120909.1	PDS000095394.1	SAMEA5755677	NULL	cd_8_group_41224	cd_4_group_42361	cd_2_group_39999
PDT001120910.1	PDS000095394.1	SAMEA5755678	clinical	cd_8_group_41224	cd_4_group_42361	cd_2_group_39999
PDT001120916.1	PDS000095393.7	SAMEA5395510	NULL	cd_8_group_41225	-	-
PDT001120933.1	PDS000095393.7	SAMEA5395527	NULL	cd_8_group_41225	-	-
PDT001177513.1	PDS000211943.19	SAMEA104399964	NULL	cd_8_group_41226	-	-
PDT001120917.1	PDS000211943.19	SAMEA5395511	NULL	cd_8_group_41226	cd_4_group_42362	cd_2_group_40000
PDT001152141.1	PDS000211943.19	SAMEA6141546	NULL	cd_8_group_41226	cd_4_group_42362	cd_2_group_40000
PDT001120918.1	PDS000211943.19	SAMEA5395512	NULL	cd_8_group_41227	cd_4_group_42363	cd_2_group_40001
PDT001163862.1	PDS000211943.19	SAMEA6141548	NULL	cd_8_group_41227	cd_4_group_42363	cd_2_group_40001
PDT001120920.1	PDS000065106.25	SAMEA5395514	NULL	cd_8_group_41228	-	-
PDT001152219.1	PDS000065106.25	SAMEA6141577	NULL	cd_8_group_41228	-	-
PDT001155431.1	PDS000065106.25	SAMEA6144388	NULL	cd_8_group_41228	-	-
PDT001155561.1	PDS000065106.25	SAMEA6144274	NULL	cd_8_group_41228	-	-
PDT001152132.1	PDS000065106.25	SAMEA6141581	NULL	cd_8_group_41228	cd_4_group_43558	-
PDT001152223.1	PDS000065106.25	SAMEA6141541	NULL	cd_8_group_41228	cd_4_group_43558	-
PDT001153091.1	PDS000065106.25	SAMEA6142832	NULL	cd_8_group_41228	cd_4_group_43558	-
PDT001177509.1	PDS000065106.25	SAMEA104399960	NULL	cd_8_group_41228	cd_4_group_43558	-
PDT001152063.1	PDS000065106.25	SAMEA6141552	NULL	cd_8_group_41228	cd_4_group_43558	cd_2_group_41185
PDT001163899.1	PDS000065106.25	SAMEA6141575	NULL	cd_8_group_41228	cd_4_group_43558	cd_2_group_41185
PDT001152070.1	PDS000065106.25	SAMEA6141551	NULL	cd_8_group_41228	cd_4_group_43558	cd_2_group_41186
PDT001152081.1	PDS000065106.25	SAMEA6141578	NULL	cd_8_group_41228	cd_4_group_43558	cd_2_group_41186
PDT001152111.1	PDS000065106.25	SAMEA6141582	NULL	cd_8_group_41228	cd_4_group_43558	cd_2_group_41186
PDT001152136.1	PDS000065106.25	SAMEA6141547	NULL	cd_8_group_41228	cd_4_group_43558	cd_2_group_41186
PDT001152146.1	PDS000065106.25	SAMEA6141606	NULL	cd_8_group_41228	cd_4_group_43558	cd_2_group_41186
PDT001152147.1	PDS000065106.25	SAMEA6141607	NULL	cd_8_group_41228	cd_4_group_43558	cd_2_group_41186
PDT001152190.1	PDS000065106.25	SAMEA6141555	NULL	cd_8_group_41228	cd_4_group_43558	cd_2_group_41186
PDT001152201.1	PDS000065106.25	SAMEA6141574	NULL	cd_8_group_41228	cd_4_group_43558	cd_2_group_41186
PDT001152216.1	PDS000065106.25	SAMEA6141579	NULL	cd_8_group_41228	cd_4_group_43558	cd_2_group_41186
PDT001152224.1	PDS000065106.25	SAMEA6141543	NULL	cd_8_group_41228	cd_4_group_43558	cd_2_group_41186
PDT001163875.1	PDS000065106.25	SAMEA6141564	NULL	cd_8_group_41228	cd_4_group_43558	cd_2_group_41186
PDT001163884.1	PDS000065106.25	SAMEA6141563	NULL	cd_8_group_41228	cd_4_group_43558	cd_2_group_41186
PDT001163907.1	PDS000065106.25	SAMEA6141570	NULL	cd_8_group_41228	cd_4_group_43558	cd_2_group_41186
PDT001177514.1	PDS000065106.25	SAMEA104399965	NULL	cd_8_group_41228	cd_4_group_43558	cd_2_group_41186
PDT001152247.1	PDS000065106.25	SAMEA6141602	NULL	cd_8_group_41228	cd_4_group_43577	cd_2_group_41204
PDT001177526.1	PDS000065106.25	SAMEA104399977	NULL	cd_8_group_41228	cd_4_group_43577	cd_2_group_41204
PDT001120925.1	PDS000095393.7	SAMEA5395519	NULL	cd_8_group_41229	-	-
PDT001120937.1	PDS000095393.7	SAMEA5395531	NULL	cd_8_group_41229	cd_4_group_42364	-
PDT001152093.1	PDS000095393.7	SAMEA6141567	NULL	cd_8_group_41229	cd_4_group_42364	-
PDT000057937.2	PDS000223839.40	SAMN03479014	clinical	cd_8_group_4123	cd_4_group_3994	cd_2_group_3557
PDT000099452.2	PDS000223839.40	SAMN04363591	clinical	cd_8_group_4123	cd_4_group_3994	cd_2_group_3557
PDT001120938.1	PDS000095393.7	SAMEA5395532	NULL	cd_8_group_41230	-	-
PDT001120943.1	PDS000095393.7	SAMEA5395537	NULL	cd_8_group_41230	-	-
PDT001177528.1	PDS000095393.7	SAMEA104399979	NULL	cd_8_group_41230	-	-
PDT001120939.1	PDS000095393.7	SAMEA5395533	NULL	cd_8_group_41231	cd_4_group_42365	cd_2_group_40002
PDT001120941.1	PDS000095393.7	SAMEA5395535	NULL	cd_8_group_41231	cd_4_group_42365	cd_2_group_40002
PDT001120955.1	PDS000095393.7	SAMEA5395549	NULL	cd_8_group_41232	-	-
PDT001177537.1	PDS000095393.7	SAMEA104399988	NULL	cd_8_group_41232	-	-
PDT001120963.1	PDS000095393.7	SAMEA5395557	NULL	cd_8_group_41233	-	-
PDT001120964.1	PDS000095393.7	SAMEA5395558	NULL	cd_8_group_41233	cd_4_group_42366	-
PDT001120965.1	PDS000095393.7	SAMEA5395559	NULL	cd_8_group_41233	cd_4_group_42366	-
PDT001120967.1	PDS000095393.7	SAMEA5395561	NULL	cd_8_group_41234	-	-
PDT001120969.1	PDS000095393.7	SAMEA5395563	NULL	cd_8_group_41234	-	-
PDT001527253.1	PDS000095393.7	SAMN32232936	environmental/other	cd_8_group_41234	-	-
PDT001120968.1	PDS000095393.7	SAMEA5395562	NULL	cd_8_group_41234	cd_4_group_42367	cd_2_group_40003
PDT001120970.1	PDS000095393.7	SAMEA5395564	NULL	cd_8_group_41234	cd_4_group_42367	cd_2_group_40003
PDT001120971.1	PDS000095393.7	SAMEA5395565	NULL	cd_8_group_41234	cd_4_group_42367	cd_2_group_40003
PDT001120972.1	PDS000095393.7	SAMEA5395566	NULL	cd_8_group_41235	cd_4_group_42368	-
PDT001120973.1	PDS000095393.7	SAMEA5395567	NULL	cd_8_group_41235	cd_4_group_42368	cd_2_group_40004
PDT001120974.1	PDS000095393.7	SAMEA5395568	NULL	cd_8_group_41235	cd_4_group_42368	cd_2_group_40004
PDT001120975.1	PDS000111392.11	SAMEA5395569	clinical	cd_8_group_41236	cd_4_group_42369	cd_2_group_40005
PDT001120976.1	PDS000111392.11	SAMEA5395570	NULL	cd_8_group_41236	cd_4_group_42369	cd_2_group_40005
PDT001120988.1	PDS000001391.91	SAMEA5395582	NULL	cd_8_group_41237	-	-
PDT002685474.1	PDS000001391.91	SAMEA117845090	NULL	cd_8_group_41237	-	-
PDT001121024.1	PDS000033054.9	SAMN21169198	environmental/other	cd_8_group_41238	cd_4_group_42371	-
PDT001576924.1	PDS000033054.9	SAMN32731527	clinical	cd_8_group_41238	cd_4_group_42371	-
PDT001121059.1	PDS000056250.116	SAMN16205810	environmental/other	cd_8_group_41239	cd_4_group_42373	-
PDT002685437.1	PDS000056250.116	SAMEA117845053	NULL	cd_8_group_41239	cd_4_group_42373	-
PDT002685425.1	PDS000056250.116	SAMEA117845041	NULL	cd_8_group_41239	cd_4_group_42373	cd_2_group_69758
PDT002685436.1	PDS000056250.116	SAMEA117845052	NULL	cd_8_group_41239	cd_4_group_42373	cd_2_group_69758
PDT000385535.1	PDS000030998.6	SAMN10134617	clinical	cd_8_group_4124	cd_4_group_20418	-
PDT000563946.1	PDS000030998.6	SAMN12571709	clinical	cd_8_group_4124	cd_4_group_20418	-
PDT000563951.1	PDS000030998.6	SAMN12571712	clinical	cd_8_group_4124	cd_4_group_20418	-
PDT000057939.2	PDS000030998.6	SAMN03479016	clinical	cd_8_group_4124	cd_4_group_3995	cd_2_group_3558
PDT000059809.2	PDS000030998.6	SAMN03480273	clinical	cd_8_group_4124	cd_4_group_3995	cd_2_group_3558
PDT001121091.1	PDS000056250.116	SAMN16205795	environmental/other	cd_8_group_41240	-	-
PDT001121093.1	PDS000056250.116	SAMN16205796	environmental/other	cd_8_group_41240	-	-
PDT001121067.1	PDS000056250.116	SAMN16205773	environmental/other	cd_8_group_41240	cd_4_group_42374	-
PDT001121068.1	PDS000056250.116	SAMN16205774	environmental/other	cd_8_group_41240	cd_4_group_42374	-
PDT001121077.1	PDS000056250.116	SAMN16205782	environmental/other	cd_8_group_41240	cd_4_group_42374	-
PDT001121082.1	PDS000056250.116	SAMN16205786	environmental/other	cd_8_group_41240	cd_4_group_42374	-
PDT001121065.1	PDS000056250.116	SAMN16205771	environmental/other	cd_8_group_41240	cd_4_group_42374	cd_2_group_40009
PDT001121079.1	PDS000056250.116	SAMN16205784	environmental/other	cd_8_group_41240	cd_4_group_42374	cd_2_group_40009
PDT001121084.1	PDS000056250.116	SAMN16205788	environmental/other	cd_8_group_41240	cd_4_group_42374	cd_2_group_40009
PDT001121086.1	PDS000056250.116	SAMN16205790	environmental/other	cd_8_group_41240	cd_4_group_42376	-
PDT001121087.1	PDS000056250.116	SAMN16205791	environmental/other	cd_8_group_41240	cd_4_group_42376	-
PDT001121090.1	PDS000056250.116	SAMN16205794	environmental/other	cd_8_group_41240	cd_4_group_42376	-
PDT001121097.1	PDS000056250.116	SAMN16205800	environmental/other	cd_8_group_41240	cd_4_group_42377	cd_2_group_40012
PDT001121100.1	PDS000056250.116	SAMN16205803	environmental/other	cd_8_group_41240	cd_4_group_42377	cd_2_group_40012
PDT001121074.1	PDS000056250.116	SAMN16205779	environmental/other	cd_8_group_41241	-	-
PDT001121073.1	PDS000056250.116	SAMN16205778	environmental/other	cd_8_group_41241	cd_4_group_42375	cd_2_group_40010
PDT001121076.1	PDS000056250.116	SAMN16205781	environmental/other	cd_8_group_41241	cd_4_group_42375	cd_2_group_40010
PDT001121098.1	PDS000056250.116	SAMN16205801	environmental/other	cd_8_group_41242	-	-
PDT001121099.1	PDS000056250.116	SAMN16205802	environmental/other	cd_8_group_41242	-	-
PDT001121125.1	PDS000095412.1	SAMN21170562	clinical	cd_8_group_41243	cd_4_group_42378	cd_2_group_40014
PDT001121146.1	PDS000095412.1	SAMN21170596	clinical	cd_8_group_41243	cd_4_group_42378	cd_2_group_40014
PDT002149825.1	PDS000046519.53	SAMN41129896	clinical	cd_8_group_41244	-	-
PDT001121126.1	PDS000046519.53	SAMN21170556	clinical	cd_8_group_41244	cd_4_group_42379	cd_2_group_40015
PDT001148338.1	PDS000046519.53	SAMN22208422	clinical	cd_8_group_41244	cd_4_group_42379	cd_2_group_40015
PDT001187172.1	PDS000046519.53	SAMN23492442	clinical	cd_8_group_41244	cd_4_group_42379	cd_2_group_40015
PDT002302970.1	PDS000026970.1233	SAMN43061506	clinical	cd_8_group_41245	-	-
PDT001121172.1	PDS000026970.1233	SAMN21170811	clinical	cd_8_group_41245	cd_4_group_42381	cd_2_group_40018
PDT001231532.1	PDS000026970.1233	SAMN25280639	clinical	cd_8_group_41245	cd_4_group_42381	cd_2_group_40018
PDT001121190.1	PDS000095410.2	SAMN21170802	clinical	cd_8_group_41246	cd_4_group_42383	-
PDT001142177.1	PDS000095410.2	SAMN21882398	clinical	cd_8_group_41246	cd_4_group_42383	-
PDT001121192.1	PDS000026970.1233	SAMN21170808	clinical	cd_8_group_41247	-	-
PDT002609503.1	PDS000026970.1233	SAMN46558931	clinical	cd_8_group_41247	-	-
PDT002874724.1	PDS000026970.1233	SAMN50499669	clinical	cd_8_group_41247	cd_4_group_72533	cd_2_group_71918
PDT002887920.1	PDS000026970.1233	SAMN50682349	clinical	cd_8_group_41247	cd_4_group_72533	cd_2_group_71918
PDT001121206.1	PDS000095420.3	SAMN21170833	clinical	cd_8_group_41248	cd_4_group_42384	-
PDT001122869.1	PDS000095420.3	SAMN21216958	clinical	cd_8_group_41248	cd_4_group_42384	cd_2_group_40066
PDT002158682.1	PDS000095420.3	SAMN41284192	clinical	cd_8_group_41248	cd_4_group_42384	cd_2_group_40066
PDT001121208.1	PDS000095419.2	SAMN21170837	clinical	cd_8_group_41249	cd_4_group_42385	-
PDT001121212.1	PDS000095419.2	SAMN21171237	clinical	cd_8_group_41249	cd_4_group_42385	cd_2_group_40020
PDT001121214.1	PDS000095419.2	SAMN21171243	clinical	cd_8_group_41249	cd_4_group_42385	cd_2_group_40020
PDT001121243.1	PDS000095419.2	SAMN21171321	clinical	cd_8_group_41249	cd_4_group_42385	cd_2_group_40020
PDT001122875.1	PDS000095419.2	SAMN21216959	clinical	cd_8_group_41249	cd_4_group_42385	cd_2_group_40020
PDT000057946.2	PDS000028314.466	SAMN03479023	clinical	cd_8_group_4125	cd_4_group_3997	cd_2_group_3560
PDT000099807.2	PDS000028314.466	SAMN04363954	clinical	cd_8_group_4125	cd_4_group_3997	cd_2_group_3560
PDT001270931.1	PDS000023915.241	SAMN26749249	clinical	cd_8_group_41250	-	-
PDT001121210.1	PDS000023915.241	SAMN21170831	clinical	cd_8_group_41250	cd_4_group_42386	-
PDT001121237.1	PDS000023915.241	SAMN21171292	clinical	cd_8_group_41250	cd_4_group_42386	-
PDT001121231.1	PDS000023915.241	SAMN21171266	clinical	cd_8_group_41250	cd_4_group_42386	cd_2_group_40022
PDT001121236.1	PDS000023915.241	SAMN21171275	clinical	cd_8_group_41250	cd_4_group_42386	cd_2_group_40022
PDT001122877.1	PDS000023915.241	SAMN21216961	clinical	cd_8_group_41250	cd_4_group_42386	cd_2_group_40022
PDT002325439.1	PDS000026540.21	SAMN43226651	clinical	cd_8_group_41251	-	-
PDT002884245.1	PDS000026540.21	SAMN50643245	clinical	cd_8_group_41251	-	-
PDT001637144.1	PDS000026540.21	SAMN33394088	clinical	cd_8_group_41251	cd_4_group_42389	-
PDT001121247.1	PDS000026540.21	SAMN21171969	clinical	cd_8_group_41251	cd_4_group_42389	cd_2_group_40024
PDT001173513.1	PDS000026540.21	SAMN23039627	clinical	cd_8_group_41251	cd_4_group_42389	cd_2_group_40024
PDT001325973.1	PDS000026540.21	SAMN28934958	clinical	cd_8_group_41251	cd_4_group_42389	cd_2_group_40024
PDT001374443.1	PDS000026540.21	SAMN30053723	clinical	cd_8_group_41251	cd_4_group_42389	cd_2_group_40024
PDT001398255.1	PDS000026540.21	SAMN30498353	clinical	cd_8_group_41251	cd_4_group_42389	cd_2_group_40024
PDT001718971.1	PDS000026540.21	SAMN34582301	clinical	cd_8_group_41251	cd_4_group_42389	cd_2_group_40024
PDT001121252.1	PDS000026588.218	SAMN21171965	clinical	cd_8_group_41252	cd_4_group_42390	cd_2_group_40025
PDT001125639.1	PDS000026588.218	SAMN21356777	clinical	cd_8_group_41252	cd_4_group_42390	cd_2_group_40025
PDT001166725.1	PDS000026588.218	SAMN22821088	clinical	cd_8_group_41252	cd_4_group_42390	cd_2_group_40025
PDT001786498.1	PDS000026588.218	SAMN35819142	clinical	cd_8_group_41252	cd_4_group_42390	cd_2_group_40025
PDT001121253.1	PDS000026970.1233	SAMN21171972	clinical	cd_8_group_41253	cd_4_group_42391	cd_2_group_40026
PDT001140368.1	PDS000026970.1233	SAMN21850542	clinical	cd_8_group_41253	cd_4_group_42391	cd_2_group_40026
PDT001121255.1	PDS000049113.22	SAMN20204238	environmental/other	cd_8_group_41254	-	-
PDT001121289.1	PDS000049113.22	SAMN20204254	environmental/other	cd_8_group_41254	-	-
PDT001288008.1	PDS000028062.30	SAMN27603699	clinical	cd_8_group_41255	-	-
PDT001121322.1	PDS000028062.30	SAMN21172078	clinical	cd_8_group_41255	cd_4_group_42393	cd_2_group_40027
PDT001161132.1	PDS000028062.30	SAMN22560442	clinical	cd_8_group_41255	cd_4_group_42393	cd_2_group_40027
PDT001121323.1	PDS000004395.672	SAMN21172082	clinical	cd_8_group_41256	-	-
PDT001290531.1	PDS000004395.672	SAMN27630869	clinical	cd_8_group_41256	-	-
PDT001351284.1	PDS000004395.672	SAMN29477054	clinical	cd_8_group_41256	-	-
PDT001890613.1	PDS000004395.672	SAMN37458711	clinical	cd_8_group_41256	cd_4_group_50620	-
PDT001411648.1	PDS000004395.672	SAMN30712452	clinical	cd_8_group_41256	cd_4_group_50620	cd_2_group_48367
PDT001411659.1	PDS000004395.672	SAMN30712825	clinical	cd_8_group_41256	cd_4_group_50620	cd_2_group_48367
PDT001503995.1	PDS000184417.131	SAMN31896785	clinical	cd_8_group_41257	-	-
PDT002466923.1	PDS000184417.131	SAMN44750114	clinical	cd_8_group_41257	-	-
PDT002658170.1	PDS000184417.131	SAMEA117667140	NULL	cd_8_group_41257	-	-
PDT001121330.1	PDS000184417.131	SAMN21172090	clinical	cd_8_group_41257	cd_4_group_42394	-
PDT001504014.1	PDS000184417.131	SAMN31896813	clinical	cd_8_group_41257	cd_4_group_42394	-
PDT002132792.1	PDS000184417.131	SAMN40763469	clinical	cd_8_group_41257	cd_4_group_42394	-
PDT002657938.1	PDS000184417.131	SAMEA117664594	NULL	cd_8_group_41257	cd_4_group_42394	-
PDT001695663.1	PDS000184417.131	SAMN34268202	clinical	cd_8_group_41257	cd_4_group_55316	-
PDT002130667.1	PDS000184417.131	SAMN40731491	clinical	cd_8_group_41257	cd_4_group_55316	cd_2_group_60296
PDT002144954.1	PDS000184417.131	SAMN41050967	clinical	cd_8_group_41257	cd_4_group_55316	cd_2_group_60296
PDT002172928.1	PDS000184417.131	SAMN41466441	clinical	cd_8_group_41257	cd_4_group_55316	cd_2_group_60296
PDT002175926.1	PDS000184417.131	SAMN41517125	clinical	cd_8_group_41257	cd_4_group_55316	cd_2_group_60296
PDT002176639.1	PDS000184417.131	SAMN41529841	clinical	cd_8_group_41257	cd_4_group_55316	cd_2_group_60296
PDT002266520.1	PDS000184417.131	SAMN42837722	clinical	cd_8_group_41257	cd_4_group_55316	cd_2_group_60296
PDT002818466.1	PDS000184417.131	SAMN49667244	clinical	cd_8_group_41257	cd_4_group_55316	cd_2_group_71010
PDT002901355.1	PDS000184417.131	SAMN50858795	clinical	cd_8_group_41257	cd_4_group_55316	cd_2_group_71010
PDT002047304.1	PDS000184417.131	SAMN39271250	clinical	cd_8_group_41257	cd_4_group_60535	cd_2_group_58746
PDT002072421.1	PDS000184417.131	SAMN39832719	clinical	cd_8_group_41257	cd_4_group_60535	cd_2_group_58746
PDT002150256.1	PDS000184417.131	SAMN41141815	clinical	cd_8_group_41257	cd_4_group_62337	cd_2_group_60707
PDT002150573.1	PDS000184417.131	SAMN41141816	clinical	cd_8_group_41257	cd_4_group_62337	cd_2_group_60707
PDT002325833.1	PDS000184417.131	SAMN43217958	clinical	cd_8_group_41257	cd_4_group_65950	cd_2_group_64626
PDT002325858.1	PDS000184417.131	SAMN43218831	clinical	cd_8_group_41257	cd_4_group_65950	cd_2_group_64626
PDT001202865.1	PDS000042879.61	SAMN24040679	clinical	cd_8_group_41258	cd_4_group_42396	-
PDT001300108.1	PDS000042879.61	SAMN28103889	clinical	cd_8_group_41258	cd_4_group_42396	-
PDT001469390.1	PDS000042879.61	SAMN31491949	clinical	cd_8_group_41258	cd_4_group_42396	-
PDT001663762.1	PDS000042879.61	SAMN33826291	clinical	cd_8_group_41258	cd_4_group_42396	-
PDT001759402.1	PDS000042879.61	SAMN35368600	clinical	cd_8_group_41258	cd_4_group_42396	-
PDT001851841.1	PDS000042879.61	SAMN36991416	clinical	cd_8_group_41258	cd_4_group_42396	-
PDT002063620.1	PDS000042879.61	SAMN39598442	environmental/other	cd_8_group_41258	cd_4_group_42396	-
PDT001121351.1	PDS000042879.61	SAMN21172383	clinical	cd_8_group_41258	cd_4_group_42396	cd_2_group_40030
PDT001125918.1	PDS000042879.61	SAMN21367286	clinical	cd_8_group_41258	cd_4_group_42396	cd_2_group_40030
PDT001129592.1	PDS000042879.61	SAMN21417465	clinical	cd_8_group_41258	cd_4_group_42396	cd_2_group_40030
PDT001143606.1	PDS000042879.61	SAMN21924266	clinical	cd_8_group_41258	cd_4_group_42396	cd_2_group_40030
PDT001183981.1	PDS000042879.61	SAMN23413930	clinical	cd_8_group_41258	cd_4_group_42396	cd_2_group_40030
PDT001185524.1	PDS000042879.61	SAMN23455588	clinical	cd_8_group_41258	cd_4_group_42396	cd_2_group_40030
PDT001294781.1	PDS000042879.61	SAMN27868343	clinical	cd_8_group_41258	cd_4_group_42396	cd_2_group_40030
PDT001311699.1	PDS000042879.61	SAMN28561929	clinical	cd_8_group_41258	cd_4_group_42396	cd_2_group_40030
PDT001339677.1	PDS000042879.61	SAMN29265761	clinical	cd_8_group_41258	cd_4_group_42396	cd_2_group_40030
PDT001366825.1	PDS000042879.61	SAMN29878152	clinical	cd_8_group_41258	cd_4_group_42396	cd_2_group_40030
PDT001391277.1	PDS000042879.61	SAMN30350034	clinical	cd_8_group_41258	cd_4_group_42396	cd_2_group_40030
PDT001485480.1	PDS000042879.61	SAMN31717267	clinical	cd_8_group_41258	cd_4_group_42396	cd_2_group_40030
PDT001491108.1	PDS000042879.61	SAMN31814893	clinical	cd_8_group_41258	cd_4_group_42396	cd_2_group_40030
PDT001514023.1	PDS000042879.61	SAMN32058409	clinical	cd_8_group_41258	cd_4_group_42396	cd_2_group_40030
PDT001537756.1	PDS000042879.61	SAMN32316109	clinical	cd_8_group_41258	cd_4_group_42396	cd_2_group_40030
PDT001572008.1	PDS000042879.61	SAMN32662874	clinical	cd_8_group_41258	cd_4_group_42396	cd_2_group_40030
PDT001641634.1	PDS000042879.61	SAMN33434571	clinical	cd_8_group_41258	cd_4_group_42396	cd_2_group_40030
PDT001759359.1	PDS000042879.61	SAMN35368007	clinical	cd_8_group_41258	cd_4_group_42396	cd_2_group_40030
PDT001870945.1	PDS000042879.61	SAMN31096250	clinical	cd_8_group_41258	cd_4_group_42396	cd_2_group_40030
PDT001871790.1	PDS000042879.61	SAMN31169197	clinical	cd_8_group_41258	cd_4_group_42396	cd_2_group_40030
PDT002099523.1	PDS000042879.61	SAMN40257132	clinical	cd_8_group_41258	cd_4_group_42396	cd_2_group_40030
PDT002228428.1	PDS000042879.61	SAMN42018850	clinical	cd_8_group_41258	cd_4_group_42396	cd_2_group_40030
PDT002228626.1	PDS000042879.61	SAMN42019503	clinical	cd_8_group_41258	cd_4_group_42396	cd_2_group_40030
PDT002231325.1	PDS000042879.61	SAMN42044232	clinical	cd_8_group_41258	cd_4_group_42396	cd_2_group_40030
PDT001167301.1	PDS000042879.61	SAMN22835192	clinical	cd_8_group_41258	cd_4_group_42396	cd_2_group_41752
PDT001215836.1	PDS000042879.61	SAMN24607922	clinical	cd_8_group_41258	cd_4_group_42396	cd_2_group_41752
PDT002070638.1	PDS000042879.61	SAMN39734348	clinical	cd_8_group_41258	cd_4_group_42396	cd_2_group_59129
PDT002071324.1	PDS000042879.61	SAMN39750775	clinical	cd_8_group_41258	cd_4_group_42396	cd_2_group_59129
PDT002143880.1	PDS000042879.61	SAMN41042966	clinical	cd_8_group_41258	cd_4_group_42396	cd_2_group_59129
PDT002149046.1	PDS000042879.61	SAMN41117582	clinical	cd_8_group_41258	cd_4_group_42396	cd_2_group_59129
PDT002149894.1	PDS000042879.61	SAMN41130384	clinical	cd_8_group_41258	cd_4_group_42396	cd_2_group_59129
PDT002458837.1	PDS000042879.61	SAMN44602589	clinical	cd_8_group_41258	cd_4_group_42396	cd_2_group_59129
PDT002597985.1	PDS000042879.61	SAMN46473871	clinical	cd_8_group_41258	cd_4_group_42396	cd_2_group_59129
PDT001121376.1	PDS000095418.1	SAMN21173290	clinical	cd_8_group_41259	cd_4_group_42397	cd_2_group_40031
PDT001121377.1	PDS000095418.1	SAMN21173289	clinical	cd_8_group_41259	cd_4_group_42397	cd_2_group_40031
PDT000434112.1	PDS000241216.6	SAMN10722704	clinical	cd_8_group_4126	-	-
PDT000479000.1	PDS000241216.6	SAMN11150050	clinical	cd_8_group_4126	-	-
PDT000057961.2	PDS000241216.6	SAMN03479038	clinical	cd_8_group_4126	cd_4_group_3998	-
PDT000243783.2	PDS000241216.6	SAMN07695291	clinical	cd_8_group_4126	cd_4_group_3998	cd_2_group_11294
PDT000246202.2	PDS000241216.6	SAMN07714669	clinical	cd_8_group_4126	cd_4_group_3998	cd_2_group_11294
PDT000328718.1	PDS000241216.6	SAMN09403215	clinical	cd_8_group_4126	cd_4_group_3998	cd_2_group_15958
PDT000455494.1	PDS000241216.6	SAMN10842135	clinical	cd_8_group_4126	cd_4_group_3998	cd_2_group_15958
PDT001121380.1	PDS000032661.351	SAMN21173294	clinical	cd_8_group_41260	-	-
PDT001306924.1	PDS000032661.351	SAMN28208002	environmental/other	cd_8_group_41260	cd_4_group_47542	-
PDT001306920.1	PDS000032661.351	SAMN28208006	environmental/other	cd_8_group_41260	cd_4_group_47542	cd_2_group_45158
PDT001444931.1	PDS000032661.351	SAMN31186828	clinical	cd_8_group_41260	cd_4_group_47542	cd_2_group_45158
PDT001121404.1	PDS000061014.5	SAMN21172751	clinical	cd_8_group_41261	cd_4_group_42398	cd_2_group_40032
PDT001131490.1	PDS000061014.5	SAMN21465503	clinical	cd_8_group_41261	cd_4_group_42398	cd_2_group_40032
PDT001134891.1	PDS000061014.5	SAMN21535318	clinical	cd_8_group_41261	cd_4_group_42398	cd_2_group_40032
PDT001293581.1	PDS000004542.31	SAMN27763785	environmental/other	cd_8_group_41262	-	-
PDT001121424.1	PDS000004542.31	SAMN21173796	environmental/other	cd_8_group_41262	cd_4_group_42399	cd_2_group_40033
PDT001497471.1	PDS000004542.31	SAMN31853647	environmental/other	cd_8_group_41262	cd_4_group_42399	cd_2_group_40033
PDT001121459.1	PDS000096006.1	SAMN21175729	clinical	cd_8_group_41263	cd_4_group_42403	cd_2_group_40037
PDT001130132.1	PDS000096006.1	SAMN21418796	clinical	cd_8_group_41263	cd_4_group_42403	cd_2_group_40037
PDT001130226.1	PDS000096006.1	SAMN21418786	clinical	cd_8_group_41263	cd_4_group_42403	cd_2_group_40037
PDT001121460.1	PDS000096805.1	SAMN21175726	clinical	cd_8_group_41264	cd_4_group_42404	cd_2_group_40038
PDT001141752.1	PDS000096805.1	SAMN21872967	clinical	cd_8_group_41264	cd_4_group_42404	cd_2_group_40038
PDT001121728.1	PDS000095409.2	SAMN19065953	environmental/other	cd_8_group_41265	cd_4_group_42405	cd_2_group_40039
PDT001121745.1	PDS000095409.2	SAMN19065977	environmental/other	cd_8_group_41265	cd_4_group_42405	cd_2_group_40039
PDT001121770.1	PDS000095409.2	SAMN19065954	environmental/other	cd_8_group_41265	cd_4_group_42405	cd_2_group_40039
PDT001121729.1	PDS000095398.1	SAMN19065952	environmental/other	cd_8_group_41266	cd_4_group_42406	cd_2_group_40040
PDT001121730.1	PDS000095398.1	SAMN19065951	environmental/other	cd_8_group_41266	cd_4_group_42406	cd_2_group_40040
PDT001121731.1	PDS000095398.1	SAMN19065950	environmental/other	cd_8_group_41266	cd_4_group_42407	cd_2_group_40041
PDT001121732.1	PDS000095398.1	SAMN19065949	environmental/other	cd_8_group_41266	cd_4_group_42407	cd_2_group_40041
PDT001121738.1	PDS000095398.1	SAMN19065948	environmental/other	cd_8_group_41266	cd_4_group_42407	cd_2_group_40041
PDT001121734.1	PDS000095401.1	SAMN19065987	environmental/other	cd_8_group_41267	cd_4_group_42408	cd_2_group_40042
PDT001121746.1	PDS000095401.1	SAMN19065976	environmental/other	cd_8_group_41267	cd_4_group_42408	cd_2_group_40042
PDT001121747.1	PDS000095401.1	SAMN19065975	environmental/other	cd_8_group_41267	cd_4_group_42408	cd_2_group_40042
PDT001121750.1	PDS000095401.1	SAMN19065973	environmental/other	cd_8_group_41267	cd_4_group_42408	cd_2_group_40042
PDT001121758.1	PDS000095401.1	SAMN19065965	environmental/other	cd_8_group_41267	cd_4_group_42408	cd_2_group_40042
PDT001121762.1	PDS000095401.1	SAMN19065962	environmental/other	cd_8_group_41267	cd_4_group_42408	cd_2_group_40042
PDT001121748.1	PDS000095401.1	SAMN19065974	environmental/other	cd_8_group_41268	cd_4_group_42409	cd_2_group_40044
PDT001121759.1	PDS000095401.1	SAMN19065964	environmental/other	cd_8_group_41268	cd_4_group_42409	cd_2_group_40044
PDT001121761.1	PDS000095401.1	SAMN19065963	environmental/other	cd_8_group_41268	cd_4_group_42409	cd_2_group_40044
PDT001121760.1	PDS000095399.1	SAMN19065946	environmental/other	cd_8_group_41269	cd_4_group_42410	-
PDT001121771.1	PDS000095399.1	SAMN19065945	environmental/other	cd_8_group_41269	cd_4_group_42410	-
PDT000057970.2	PDS000032698.172	SAMN03479047	clinical	cd_8_group_4127	-	-
PDT000505189.1	PDS000032698.172	SAMN11841656	clinical	cd_8_group_4127	-	-
PDT001350633.1	PDS000032698.172	SAMN29445016	clinical	cd_8_group_4127	-	-
PDT001445454.1	PDS000032698.172	SAMN29164906	clinical	cd_8_group_4127	-	-
PDT001489392.1	PDS000032698.172	SAMN31058691	clinical	cd_8_group_4127	-	-
PDT001489858.1	PDS000032698.172	SAMN31058194	clinical	cd_8_group_4127	-	-
PDT001570235.1	PDS000032698.172	SAMN26331090	clinical	cd_8_group_4127	-	-
PDT001570431.1	PDS000032698.172	SAMN26331009	clinical	cd_8_group_4127	-	-
PDT001869174.1	PDS000032698.172	SAMN37199117	clinical	cd_8_group_4127	-	-
PDT002167213.1	PDS000032698.172	SAMN41413192	clinical	cd_8_group_4127	-	-
PDT002432917.1	PDS000032698.172	SAMN43447747	clinical	cd_8_group_4127	-	-
PDT002433781.1	PDS000032698.172	SAMN43450108	clinical	cd_8_group_4127	-	-
PDT000299162.2	PDS000032698.172	SAMN08796899	clinical	cd_8_group_4127	cd_4_group_15599	cd_2_group_14046
PDT001570332.1	PDS000032698.172	SAMN26331027	environmental/other	cd_8_group_4127	cd_4_group_15599	cd_2_group_14046
PDT000641429.1	PDS000032698.172	SAMN13508375	clinical	cd_8_group_4127	cd_4_group_27451	-
PDT001570230.1	PDS000032698.172	SAMN26331094	environmental/other	cd_8_group_4127	cd_4_group_27451	-
PDT002259469.1	PDS000032698.172	SAMN42536254	clinical	cd_8_group_4127	cd_4_group_27451	-
PDT002259779.1	PDS000032698.172	SAMN42536070	clinical	cd_8_group_4127	cd_4_group_27451	-
PDT002432772.1	PDS000032698.172	SAMN43447597	clinical	cd_8_group_4127	cd_4_group_27451	-
PDT000588787.1	PDS000032698.172	SAMN12783717	clinical	cd_8_group_4127	cd_4_group_27451	cd_2_group_25436
PDT000672098.1	PDS000032698.172	SAMN13940561	clinical	cd_8_group_4127	cd_4_group_27451	cd_2_group_25436
PDT001000022.1	PDS000032698.172	SAMN18619900	clinical	cd_8_group_4127	cd_4_group_27451	cd_2_group_25436
PDT000896054.1	PDS000032698.172	SAMEA104289850	clinical	cd_8_group_4127	cd_4_group_36482	-
PDT001555962.1	PDS000032698.172	SAMN28985789	clinical	cd_8_group_4127	cd_4_group_36482	-
PDT001570444.1	PDS000032698.172	SAMN26330946	clinical	cd_8_group_4127	cd_4_group_36482	-
PDT001555845.1	PDS000032698.172	SAMN28985963	clinical	cd_8_group_4127	cd_4_group_53453	cd_2_group_51227
PDT002878988.1	PDS000032698.172	SAMN43447204	clinical	cd_8_group_4127	cd_4_group_53453	cd_2_group_51227
PDT000179559.2	PDS000032698.172	SAMN06247312	clinical	cd_8_group_4127	cd_4_group_8487	-
PDT000182845.2	PDS000032698.172	SAMN06278848	clinical	cd_8_group_4127	cd_4_group_8487	-
PDT001570209.1	PDS000032698.172	SAMN26331062	clinical	cd_8_group_4127	cd_4_group_8487	-
PDT001570446.1	PDS000032698.172	SAMN26330944	clinical	cd_8_group_4127	cd_4_group_8487	-
PDT001121763.1	PDS000095396.13	SAMN19065961	environmental/other	cd_8_group_41270	cd_4_group_42411	cd_2_group_40045
PDT001121764.1	PDS000095396.13	SAMN19065960	environmental/other	cd_8_group_41270	cd_4_group_42411	cd_2_group_40045
PDT001121765.1	PDS000095396.13	SAMN19065959	environmental/other	cd_8_group_41270	cd_4_group_42411	cd_2_group_40045
PDT001121766.1	PDS000095396.13	SAMN19065958	environmental/other	cd_8_group_41270	cd_4_group_42411	cd_2_group_40045
PDT001121767.1	PDS000095411.2	SAMN19065957	environmental/other	cd_8_group_41271	cd_4_group_42412	cd_2_group_40046
PDT001121768.1	PDS000095411.2	SAMN19065956	environmental/other	cd_8_group_41271	cd_4_group_42412	cd_2_group_40046
PDT001121769.1	PDS000095411.2	SAMN19065955	environmental/other	cd_8_group_41271	cd_4_group_42412	cd_2_group_40046
PDT001121779.1	PDS000095416.1	SAMN19548580	environmental/other	cd_8_group_41272	cd_4_group_42413	-
PDT001121809.1	PDS000095416.1	SAMN19548593	environmental/other	cd_8_group_41272	cd_4_group_42413	-
PDT001121774.1	PDS000095416.1	SAMN19548570	clinical	cd_8_group_41272	cd_4_group_42413	cd_2_group_40047
PDT001121775.1	PDS000095416.1	SAMN19548574	environmental/other	cd_8_group_41272	cd_4_group_42413	cd_2_group_40047
PDT001121776.1	PDS000095416.1	SAMN19548575	environmental/other	cd_8_group_41272	cd_4_group_42413	cd_2_group_40047
PDT001121778.1	PDS000095416.1	SAMN19548576	environmental/other	cd_8_group_41272	cd_4_group_42413	cd_2_group_40047
PDT001121780.1	PDS000095416.1	SAMN19548581	environmental/other	cd_8_group_41272	cd_4_group_42413	cd_2_group_40047
PDT001121781.1	PDS000095416.1	SAMN19548585	environmental/other	cd_8_group_41272	cd_4_group_42413	cd_2_group_40047
PDT001121783.1	PDS000095416.1	SAMN19548586	environmental/other	cd_8_group_41272	cd_4_group_42413	cd_2_group_40047
PDT001121793.1	PDS000095416.1	SAMN19548568	clinical	cd_8_group_41272	cd_4_group_42413	cd_2_group_40047
PDT001121794.1	PDS000095416.1	SAMN19548571	environmental/other	cd_8_group_41272	cd_4_group_42413	cd_2_group_40047
PDT001121795.1	PDS000095416.1	SAMN19548572	environmental/other	cd_8_group_41272	cd_4_group_42413	cd_2_group_40047
PDT001121796.1	PDS000095416.1	SAMN19548573	environmental/other	cd_8_group_41272	cd_4_group_42413	cd_2_group_40047
PDT001121797.1	PDS000095416.1	SAMN19548577	environmental/other	cd_8_group_41272	cd_4_group_42413	cd_2_group_40047
PDT001121798.1	PDS000095416.1	SAMN19548578	environmental/other	cd_8_group_41272	cd_4_group_42413	cd_2_group_40047
PDT001121799.1	PDS000095416.1	SAMN19548579	environmental/other	cd_8_group_41272	cd_4_group_42413	cd_2_group_40047
PDT001121800.1	PDS000095416.1	SAMN19548582	environmental/other	cd_8_group_41272	cd_4_group_42413	cd_2_group_40047
PDT001121801.1	PDS000095416.1	SAMN19548583	environmental/other	cd_8_group_41272	cd_4_group_42413	cd_2_group_40047
PDT001121802.1	PDS000095416.1	SAMN19548584	environmental/other	cd_8_group_41272	cd_4_group_42413	cd_2_group_40047
PDT001121803.1	PDS000095416.1	SAMN19548587	environmental/other	cd_8_group_41272	cd_4_group_42413	cd_2_group_40047
PDT001121804.1	PDS000095416.1	SAMN19548588	environmental/other	cd_8_group_41272	cd_4_group_42413	cd_2_group_40047
PDT001121805.1	PDS000095416.1	SAMN19548589	environmental/other	cd_8_group_41272	cd_4_group_42413	cd_2_group_40047
PDT001121806.1	PDS000095416.1	SAMN19548590	environmental/other	cd_8_group_41272	cd_4_group_42413	cd_2_group_40047
PDT001121807.1	PDS000095416.1	SAMN19548591	environmental/other	cd_8_group_41272	cd_4_group_42413	cd_2_group_40047
PDT001121808.1	PDS000095416.1	SAMN19548592	environmental/other	cd_8_group_41272	cd_4_group_42413	cd_2_group_40047
PDT001121810.1	PDS000095416.1	SAMN19548594	environmental/other	cd_8_group_41272	cd_4_group_42413	cd_2_group_40047
PDT001121787.1	PDS000095404.1	SAMN19548561	clinical	cd_8_group_41273	cd_4_group_42414	-
PDT001121782.1	PDS000095404.1	SAMN19548559	clinical	cd_8_group_41273	cd_4_group_42414	cd_2_group_40048
PDT001121784.1	PDS000095404.1	SAMN19548560	clinical	cd_8_group_41273	cd_4_group_42414	cd_2_group_40048
PDT001121788.1	PDS000095404.1	SAMN19548562	clinical	cd_8_group_41273	cd_4_group_42414	cd_2_group_40048
PDT001121791.1	PDS000095404.1	SAMN19548566	clinical	cd_8_group_41273	cd_4_group_42414	cd_2_group_40048
PDT001121811.1	PDS000095404.1	SAMN19548595	environmental/other	cd_8_group_41273	cd_4_group_42414	cd_2_group_40048
PDT001121812.1	PDS000095404.1	SAMN19548563	clinical	cd_8_group_41273	cd_4_group_42414	cd_2_group_40048
PDT001121813.1	PDS000095404.1	SAMN19548564	environmental/other	cd_8_group_41273	cd_4_group_42414	cd_2_group_40048
PDT001121814.1	PDS000095404.1	SAMN19548565	clinical	cd_8_group_41273	cd_4_group_42414	cd_2_group_40048
PDT001811075.1	PDS000216718.134	SAMN36347481	clinical	cd_8_group_41274	-	-
PDT001122261.1	PDS000216718.134	SAMN21199330	clinical	cd_8_group_41274	cd_4_group_42415	cd_2_group_40049
PDT001122271.1	PDS000216718.134	SAMN21199340	clinical	cd_8_group_41274	cd_4_group_42415	cd_2_group_40049
PDT001122265.1	PDS000095397.1	SAMN21199337	clinical	cd_8_group_41275	cd_4_group_42416	cd_2_group_40051
PDT001122268.1	PDS000095397.1	SAMN21199342	clinical	cd_8_group_41275	cd_4_group_42416	cd_2_group_40051
PDT001122332.1	PDS000060321.29	SAMN21207272	clinical	cd_8_group_41276	cd_4_group_42418	-
PDT001238356.1	PDS000060321.29	SAMN25653272	clinical	cd_8_group_41276	cd_4_group_42418	-
PDT001122354.1	PDS000026617.677	SAMN21207795	clinical	cd_8_group_41277	cd_4_group_42419	-
PDT001390103.1	PDS000026617.677	SAMN30323746	clinical	cd_8_group_41277	cd_4_group_42419	-
PDT002400501.1	PDS000065312.12	SAMN43992065	clinical	cd_8_group_41278	-	-
PDT001122605.1	PDS000065312.12	SAMN21208800	clinical	cd_8_group_41278	cd_4_group_42421	-
PDT001136472.1	PDS000065312.12	SAMN21569012	clinical	cd_8_group_41278	cd_4_group_42421	-
PDT001122606.1	PDS000101785.1	SAMN21208786	clinical	cd_8_group_41279	cd_4_group_42422	cd_2_group_40056
PDT001209949.1	PDS000101785.1	SAMN24292767	clinical	cd_8_group_41279	cd_4_group_42422	cd_2_group_40056
PDT000451515.1	PDS000026708.96	SAMEA72633418	clinical	cd_8_group_4128	cd_4_group_12729	-
PDT000246697.2	PDS000026708.96	SAMN07719081	clinical	cd_8_group_4128	cd_4_group_12729	cd_2_group_11491
PDT000332981.1	PDS000026708.96	SAMN09459209	clinical	cd_8_group_4128	cd_4_group_12729	cd_2_group_11491
PDT000345286.1	PDS000026708.96	SAMN09643869	clinical	cd_8_group_4128	cd_4_group_12729	cd_2_group_11491
PDT000451494.1	PDS000026708.96	SAMEA72472918	clinical	cd_8_group_4128	cd_4_group_12729	cd_2_group_11491
PDT000578628.1	PDS000026708.96	SAMN12669744	clinical	cd_8_group_4128	cd_4_group_12729	cd_2_group_11491
PDT000671421.1	PDS000026708.96	SAMN13929947	clinical	cd_8_group_4128	cd_4_group_12729	cd_2_group_11491
PDT000382409.1	PDS000026708.96	SAMN10097562	clinical	cd_8_group_4128	cd_4_group_20282	cd_2_group_18614
PDT000395798.1	PDS000026708.96	SAMN10282815	clinical	cd_8_group_4128	cd_4_group_20282	cd_2_group_18614
PDT000966021.1	PDS000026708.96	SAMN17924407	clinical	cd_8_group_4128	cd_4_group_38448	cd_2_group_36084
PDT001843783.1	PDS000026708.96	SAMN36873159	clinical	cd_8_group_4128	cd_4_group_38448	cd_2_group_36084
PDT001269342.1	PDS000026708.96	SAMN26660586	clinical	cd_8_group_4128	cd_4_group_38448	cd_2_group_44083
PDT001269348.1	PDS000026708.96	SAMN26660562	clinical	cd_8_group_4128	cd_4_group_38448	cd_2_group_44083
PDT001293376.1	PDS000026708.96	SAMN27754178	clinical	cd_8_group_4128	cd_4_group_38448	cd_2_group_44083
PDT000973396.1	PDS000026708.96	SAMN18059310	clinical	cd_8_group_4128	cd_4_group_38677	-
PDT001941074.1	PDS000026708.96	SAMN37845413	clinical	cd_8_group_4128	cd_4_group_38677	-
PDT000057987.2	PDS000026708.96	SAMN03479064	clinical	cd_8_group_4128	cd_4_group_4000	cd_2_group_3561
PDT000167936.2	PDS000026708.96	SAMN06099706	clinical	cd_8_group_4128	cd_4_group_4000	cd_2_group_3561
PDT000314130.2	PDS000026708.96	SAMN09207645	clinical	cd_8_group_4128	cd_4_group_4000	cd_2_group_3561
PDT000342863.1	PDS000026708.96	SAMN09628788	clinical	cd_8_group_4128	cd_4_group_4000	cd_2_group_3561
PDT000503474.1	PDS000026708.96	SAMN03576818	environmental/other	cd_8_group_4128	cd_4_group_4000	cd_2_group_3561
PDT000986592.1	PDS000026708.96	SAMN18289614	clinical	cd_8_group_4128	cd_4_group_4000	cd_2_group_3561
PDT001122642.1	PDS000095455.6	SAMN21210671	clinical	cd_8_group_41280	cd_4_group_42423	cd_2_group_40057
PDT001134342.1	PDS000095455.6	SAMN21528966	clinical	cd_8_group_41280	cd_4_group_42423	cd_2_group_40057
PDT001215519.1	PDS000095455.6	SAMN24588465	clinical	cd_8_group_41280	cd_4_group_42423	cd_2_group_40057
PDT001122645.1	PDS000095457.20	SAMN21210651	clinical	cd_8_group_41281	cd_4_group_42424	-
PDT001215522.1	PDS000095457.20	SAMN24588460	clinical	cd_8_group_41281	cd_4_group_42424	-
PDT001765461.1	PDS000095457.20	SAMN35531614	clinical	cd_8_group_41281	cd_4_group_42424	-
PDT001455744.1	PDS000095457.20	SAMN31341285	clinical	cd_8_group_41281	cd_4_group_51652	-
PDT001816312.1	PDS000095457.20	SAMN36417227	clinical	cd_8_group_41281	cd_4_group_51652	cd_2_group_54786
PDT001817428.1	PDS000095457.20	SAMN36452448	clinical	cd_8_group_41281	cd_4_group_51652	cd_2_group_54786
PDT001817438.1	PDS000095457.20	SAMN36452462	clinical	cd_8_group_41281	cd_4_group_51652	cd_2_group_54786
PDT001818878.1	PDS000095457.20	SAMN36496186	clinical	cd_8_group_41281	cd_4_group_51652	cd_2_group_54786
PDT001822526.1	PDS000095457.20	SAMN36617262	clinical	cd_8_group_41281	cd_4_group_51652	cd_2_group_54786
PDT001826106.4	PDS000095457.20	SAMN36695445	clinical	cd_8_group_41281	cd_4_group_51652	cd_2_group_54786
PDT001829280.3	PDS000095457.20	SAMN36714327	clinical	cd_8_group_41281	cd_4_group_51652	cd_2_group_54786
PDT001840197.2	PDS000095457.20	SAMN36842807	clinical	cd_8_group_41281	cd_4_group_51652	cd_2_group_54786
PDT001858481.1	PDS000095457.20	SAMN37110383	clinical	cd_8_group_41281	cd_4_group_51652	cd_2_group_54786
PDT001862702.1	PDS000095457.20	SAMN37155267	clinical	cd_8_group_41281	cd_4_group_51652	cd_2_group_54786
PDT001882898.1	PDS000095457.20	SAMN37383280	clinical	cd_8_group_41281	cd_4_group_51652	cd_2_group_54786
PDT001954197.1	PDS000095457.20	SAMN37996688	clinical	cd_8_group_41281	cd_4_group_51652	cd_2_group_54786
PDT002044902.1	PDS000095457.20	SAMN39225577	clinical	cd_8_group_41281	cd_4_group_51652	cd_2_group_54786
PDT001836704.1	PDS000095457.20	SAMN36785256	clinical	cd_8_group_41281	cd_4_group_51652	cd_2_group_55296
PDT001848178.1	PDS000095457.20	SAMN36938328	clinical	cd_8_group_41281	cd_4_group_51652	cd_2_group_55296
PDT001852312.1	PDS000095457.20	SAMN36996933	clinical	cd_8_group_41281	cd_4_group_51652	cd_2_group_55296
PDT001852319.1	PDS000095457.20	SAMN36996937	clinical	cd_8_group_41281	cd_4_group_51652	cd_2_group_55296
PDT001852322.1	PDS000095457.20	SAMN36996931	clinical	cd_8_group_41281	cd_4_group_51652	cd_2_group_55296
PDT001908893.1	PDS000095457.20	SAMN37607790	clinical	cd_8_group_41281	cd_4_group_51652	cd_2_group_55296
PDT001122741.1	PDS000049281.43	SAMN21214568	clinical	cd_8_group_41282	cd_4_group_42425	-
PDT001175625.1	PDS000049281.43	SAMN23168219	clinical	cd_8_group_41282	cd_4_group_42425	-
PDT001122761.1	PDS000095447.2	SAMN21215277	clinical	cd_8_group_41283	cd_4_group_42426	cd_2_group_40060
PDT001147663.1	PDS000095447.2	SAMN22168509	clinical	cd_8_group_41283	cd_4_group_42426	cd_2_group_40060
PDT001122776.1	PDS000127718.470	SAMN21215532	environmental/other	cd_8_group_41284	-	-
PDT002341429.1	PDS000127718.470	SAMN43368453	clinical	cd_8_group_41284	-	-
PDT001122794.1	PDS000028192.1216	SAMN21215537	environmental/other	cd_8_group_41285	-	-
PDT001150156.1	PDS000028192.1216	SAMN19642013	clinical	cd_8_group_41285	cd_4_group_43464	-
PDT001728315.1	PDS000028192.1216	SAMN35015507	clinical	cd_8_group_41285	cd_4_group_43464	-
PDT001122795.1	PDS000095449.6	SAMN21215536	environmental/other	cd_8_group_41286	cd_4_group_42429	cd_2_group_40062
PDT001295684.1	PDS000095449.6	SAMN27958304	environmental/other	cd_8_group_41286	cd_4_group_42429	cd_2_group_40062
PDT001316111.1	PDS000095449.6	SAMN28700555	environmental/other	cd_8_group_41286	cd_4_group_42429	cd_2_group_40062
PDT001407747.1	PDS000095449.6	SAMN30603968	environmental/other	cd_8_group_41286	cd_4_group_42429	cd_2_group_40062
PDT001645537.1	PDS000095449.6	SAMN33436695	environmental/other	cd_8_group_41286	cd_4_group_42429	cd_2_group_40062
PDT001174748.1	PDS000032705.1486	SAMN23138079	clinical	cd_8_group_41287	-	-
PDT002505275.1	PDS000032705.1486	SAMN45130729	clinical	cd_8_group_41287	-	-
PDT001122828.1	PDS000032705.1486	SAMN21216025	clinical	cd_8_group_41287	cd_4_group_42430	-
PDT001816589.1	PDS000032705.1486	SAMN36430019	clinical	cd_8_group_41287	cd_4_group_42430	-
PDT002888009.1	PDS000032705.1486	SAMN50682923	clinical	cd_8_group_41287	cd_4_group_42430	-
PDT001122831.1	PDS000096895.1	SAMN21216033	clinical	cd_8_group_41288	cd_4_group_42431	cd_2_group_40063
PDT001143197.1	PDS000096895.1	SAMN21902047	clinical	cd_8_group_41288	cd_4_group_42431	cd_2_group_40063
PDT001122841.1	PDS000002101.323	SAMN21216042	clinical	cd_8_group_41289	cd_4_group_42433	cd_2_group_40065
PDT001400175.1	PDS000002101.323	SAMN30524293	clinical	cd_8_group_41289	cd_4_group_42433	cd_2_group_40065
PDT000057996.2	PDS000043864.1	SAMN03479073	clinical	cd_8_group_4129	-	-
PDT000476404.1	PDS000043864.1	SAMN11096907	clinical	cd_8_group_4129	-	-
PDT001122853.1	PDS000117067.4	SAMN21216070	clinical	cd_8_group_41290	cd_4_group_42434	-
PDT001399457.1	PDS000117067.4	SAMN30438641	clinical	cd_8_group_41290	cd_4_group_42434	cd_2_group_48098
PDT001874885.1	PDS000117067.4	SAMN37299429	clinical	cd_8_group_41290	cd_4_group_42434	cd_2_group_48098
PDT002893539.1	PDS000117067.4	SAMN50751983	clinical	cd_8_group_41290	cd_4_group_72781	cd_2_group_72208
PDT002901170.1	PDS000117067.4	SAMN50878442	clinical	cd_8_group_41290	cd_4_group_72781	cd_2_group_72208
PDT001122861.1	PDS000011376.212	SAMN21216949	clinical	cd_8_group_41291	-	-
PDT002310161.1	PDS000011376.212	SAMN43092776	clinical	cd_8_group_41291	cd_4_group_65684	cd_2_group_64332
PDT002426937.1	PDS000011376.212	SAMN44407416	clinical	cd_8_group_41291	cd_4_group_65684	cd_2_group_64332
PDT001122871.1	PDS000095465.3	SAMN21216960	clinical	cd_8_group_41292	cd_4_group_42436	-
PDT001122941.1	PDS000095465.3	SAMN21217027	clinical	cd_8_group_41292	cd_4_group_42436	-
PDT001122872.1	PDS000095466.1	SAMN21216962	clinical	cd_8_group_41293	cd_4_group_42437	-
PDT001122876.1	PDS000095466.1	SAMN21216957	clinical	cd_8_group_41293	cd_4_group_42437	-
PDT001122890.1	PDS000031314.427	SAMN21216988	clinical	cd_8_group_41294	-	-
PDT001729538.1	PDS000031314.427	SAMN35055554	clinical	cd_8_group_41294	-	-
PDT001122893.1	PDS000095464.1	SAMN21216987	clinical	cd_8_group_41295	cd_4_group_42438	cd_2_group_40068
PDT001122916.1	PDS000095464.1	SAMN21217015	clinical	cd_8_group_41295	cd_4_group_42438	cd_2_group_40068
PDT001122900.1	PDS000011909.379	SAMN21216993	clinical	cd_8_group_41296	cd_4_group_42440	cd_2_group_40070
PDT001159590.1	PDS000011909.379	SAMN22503684	clinical	cd_8_group_41296	cd_4_group_42440	cd_2_group_40070
PDT001159604.1	PDS000037757.9	SAMN22503770	clinical	cd_8_group_41297	cd_4_group_42441	-
PDT001122912.1	PDS000037757.9	SAMN21217004	clinical	cd_8_group_41297	cd_4_group_42441	cd_2_group_40071
PDT001136399.1	PDS000037757.9	SAMN21570474	clinical	cd_8_group_41297	cd_4_group_42441	cd_2_group_40071
PDT001159613.1	PDS000037757.9	SAMN22503800	clinical	cd_8_group_41297	cd_4_group_42441	cd_2_group_40071
PDT001187007.1	PDS000037757.9	SAMN23491625	clinical	cd_8_group_41297	cd_4_group_42441	cd_2_group_40071
PDT001122948.1	PDS000097720.1	SAMN21217058	clinical	cd_8_group_41298	-	-
PDT001159162.1	PDS000097720.1	SAMN22481684	clinical	cd_8_group_41298	-	-
PDT001122972.1	PDS000026970.1233	SAMN21217091	clinical	cd_8_group_41299	cd_4_group_42443	cd_2_group_40075
PDT001122983.1	PDS000026970.1233	SAMN21217093	clinical	cd_8_group_41299	cd_4_group_42443	cd_2_group_40075
PDT000002221.3	PDS000027323.5	SAMN02367712	environmental/other	cd_8_group_413	cd_4_group_359	cd_2_group_307
PDT000449459.1	PDS000027323.5	SAMEA104280775	NULL	cd_8_group_413	cd_4_group_359	cd_2_group_307
PDT000913524.1	PDS000027323.5	SAMN14979508	NULL	cd_8_group_413	cd_4_group_359	cd_2_group_307
PDT001024790.1	PDS000027323.5	SAMN01933123	environmental/other	cd_8_group_413	cd_4_group_359	cd_2_group_307
PDT000058015.2	PDS000030937.6	SAMN03479092	clinical	cd_8_group_4130	-	-
PDT000059643.2	PDS000030937.6	SAMN03480106	clinical	cd_8_group_4130	-	-
PDT001122987.1	PDS000002867.1521	SAMN21217097	clinical	cd_8_group_41300	cd_4_group_42444	-
PDT002234659.1	PDS000002867.1521	SAMN42149157	clinical	cd_8_group_41300	cd_4_group_42444	-
PDT001122988.1	PDS000013853.355	SAMN21217099	clinical	cd_8_group_41301	-	-
PDT001123006.1	PDS000013853.355	SAMN21217354	clinical	cd_8_group_41301	-	-
PDT001123009.1	PDS000001911.587	SAMN21217340	clinical	cd_8_group_41302	-	-
PDT002875747.1	PDS000001911.587	SAMN50534669	clinical	cd_8_group_41302	-	-
PDT001123012.1	PDS000127718.470	SAMN21217349	clinical	cd_8_group_41303	-	-
PDT002156047.1	PDS000127718.470	SAMN41228048	clinical	cd_8_group_41303	-	-
PDT001123015.1	PDS000216718.134	SAMN21217344	clinical	cd_8_group_41304	-	-
PDT001188234.1	PDS000216718.134	SAMN23563337	clinical	cd_8_group_41304	-	-
PDT002303052.1	PDS000027004.245	SAMN43065267	clinical	cd_8_group_41305	-	-
PDT001123051.1	PDS000027004.245	SAMN21217390	clinical	cd_8_group_41305	cd_4_group_42448	cd_2_group_40079
PDT002457070.1	PDS000027004.245	SAMN44596332	clinical	cd_8_group_41305	cd_4_group_42448	cd_2_group_40079
PDT002457176.1	PDS000027004.245	SAMN44596357	clinical	cd_8_group_41305	cd_4_group_42448	cd_2_group_40079
PDT001123081.1	PDS000002089.535	SAMN21217409	clinical	cd_8_group_41306	cd_4_group_42450	cd_2_group_40083
PDT001899970.1	PDS000002089.535	SAMN37529727	clinical	cd_8_group_41306	cd_4_group_42450	cd_2_group_40083
PDT001123085.1	PDS000026982.553	SAMN21217421	clinical	cd_8_group_41307	cd_4_group_42451	-
PDT002888343.1	PDS000026982.553	SAMN50684920	clinical	cd_8_group_41307	cd_4_group_42451	-
PDT001123098.1	PDS000102147.5	SAMN21217432	clinical	cd_8_group_41308	cd_4_group_42453	cd_2_group_40085
PDT001372922.1	PDS000102147.5	SAMN30020304	clinical	cd_8_group_41308	cd_4_group_42453	cd_2_group_40085
PDT001764689.1	PDS000102147.5	SAMN35528951	clinical	cd_8_group_41308	cd_4_group_42453	cd_2_group_40085
PDT001123107.1	PDS000032661.351	SAMN21217453	clinical	cd_8_group_41309	-	-
PDT001538994.1	PDS000032661.351	SAMN32331608	clinical	cd_8_group_41309	cd_4_group_48715	-
PDT001357001.1	PDS000032661.351	SAMN29635096	clinical	cd_8_group_41309	cd_4_group_48715	cd_2_group_46392
PDT001367847.1	PDS000032661.351	SAMN29903051	environmental/other	cd_8_group_41309	cd_4_group_48715	cd_2_group_46392
PDT001473805.1	PDS000032661.351	SAMN31574028	clinical	cd_8_group_41309	cd_4_group_48715	cd_2_group_46392
PDT000058020.2	PDS000096798.302	SAMN03479097	clinical	cd_8_group_4131	cd_4_group_4001	cd_2_group_3562
PDT000058034.2	PDS000096798.302	SAMN03479111	clinical	cd_8_group_4131	cd_4_group_4001	cd_2_group_3562
PDT000098845.2	PDS000096798.302	SAMN04362914	clinical	cd_8_group_4131	cd_4_group_4001	cd_2_group_3562
PDT000099290.2	PDS000096798.302	SAMN04363369	clinical	cd_8_group_4131	cd_4_group_4001	cd_2_group_3562
PDT000099296.2	PDS000096798.302	SAMN04363375	clinical	cd_8_group_4131	cd_4_group_4001	cd_2_group_3562
PDT000099314.2	PDS000096798.302	SAMN04363394	clinical	cd_8_group_4131	cd_4_group_4001	cd_2_group_3562
PDT000099567.2	PDS000096798.302	SAMN04363712	clinical	cd_8_group_4131	cd_4_group_4001	cd_2_group_3562
PDT000099646.2	PDS000096798.302	SAMN04363793	clinical	cd_8_group_4131	cd_4_group_4001	cd_2_group_3562
PDT001123112.1	PDS000028200.18	SAMN21217459	clinical	cd_8_group_41310	cd_4_group_42454	-
PDT001123602.1	PDS000028200.18	SAMN21235597	clinical	cd_8_group_41310	cd_4_group_42454	-
PDT001123125.1	PDS000073146.17	SAMN21217468	clinical	cd_8_group_41311	cd_4_group_42455	cd_2_group_40086
PDT001123128.1	PDS000073146.17	SAMN21217469	clinical	cd_8_group_41311	cd_4_group_42455	cd_2_group_40086
PDT001123135.1	PDS000073146.17	SAMN21217478	clinical	cd_8_group_41311	cd_4_group_42455	cd_2_group_40086
PDT001123136.1	PDS000073146.17	SAMN21217491	clinical	cd_8_group_41311	cd_4_group_42455	cd_2_group_40086
PDT001130090.1	PDS000073146.17	SAMN21418506	clinical	cd_8_group_41311	cd_4_group_42455	cd_2_group_40086
PDT001130094.1	PDS000073146.17	SAMN21418518	clinical	cd_8_group_41311	cd_4_group_42455	cd_2_group_40086
PDT001169364.1	PDS000073146.17	SAMN22895848	clinical	cd_8_group_41311	cd_4_group_42455	cd_2_group_40086
PDT001123345.1	PDS000029636.1094	SAMN21217697	clinical	cd_8_group_41312	-	-
PDT002680065.1	PDS000029636.1094	SAMN47515796	environmental/other	cd_8_group_41312	cd_4_group_70580	cd_2_group_69650
PDT002680066.1	PDS000029636.1094	SAMN47515795	environmental/other	cd_8_group_41312	cd_4_group_70580	cd_2_group_69650
PDT001123346.1	PDS000148364.1	SAMN21217709	clinical	cd_8_group_41313	-	-
PDT001768937.1	PDS000148364.1	SAMN35624637	clinical	cd_8_group_41313	-	-
PDT001123518.1	PDS000013485.26	SAMN21218303	clinical	cd_8_group_41314	-	-
PDT002225596.1	PDS000013485.26	SAMN41998848	clinical	cd_8_group_41314	-	-
PDT001123580.1	PDS000239639.11	SAMN21235237	environmental/other	cd_8_group_41315	cd_4_group_42458	cd_2_group_40091
PDT001302416.1	PDS000239639.11	SAMN28156587	environmental/other	cd_8_group_41315	cd_4_group_42458	cd_2_group_40091
PDT001123590.1	PDS000027927.212	SAMN21235589	clinical	cd_8_group_41316	cd_4_group_42459	cd_2_group_40092
PDT001123597.1	PDS000027927.212	SAMN21235594	clinical	cd_8_group_41316	cd_4_group_42459	cd_2_group_40092
PDT001123598.1	PDS000027927.212	SAMN21235595	clinical	cd_8_group_41316	cd_4_group_42459	cd_2_group_40092
PDT001126748.1	PDS000027927.212	SAMN21386372	clinical	cd_8_group_41316	cd_4_group_42459	cd_2_group_40092
PDT001129575.1	PDS000027927.212	SAMN21417485	clinical	cd_8_group_41316	cd_4_group_42459	cd_2_group_40092
PDT001134331.1	PDS000027927.212	SAMN21528951	clinical	cd_8_group_41316	cd_4_group_42459	cd_2_group_40092
PDT001134348.1	PDS000027927.212	SAMN21528960	clinical	cd_8_group_41316	cd_4_group_42459	cd_2_group_40092
PDT001141892.1	PDS000027927.212	SAMN21873498	clinical	cd_8_group_41316	cd_4_group_42459	cd_2_group_40092
PDT001141898.1	PDS000027927.212	SAMN21873503	clinical	cd_8_group_41316	cd_4_group_42459	cd_2_group_40092
PDT001212901.1	PDS000027927.212	SAMN24468678	clinical	cd_8_group_41316	cd_4_group_42459	cd_2_group_40092
PDT001123594.1	PDS000220821.74	SAMN21235591	clinical	cd_8_group_41317	cd_4_group_42460	cd_2_group_40093
PDT001123595.1	PDS000220821.74	SAMN21235593	clinical	cd_8_group_41317	cd_4_group_42460	cd_2_group_40093
PDT001466000.1	PDS000026865.832	SAMN31440056	clinical	cd_8_group_41318	-	-
PDT001676386.1	PDS000026865.832	SAMN34022818	clinical	cd_8_group_41318	-	-
PDT002050880.1	PDS000026865.832	SAMN39334555	clinical	cd_8_group_41318	-	-
PDT002063982.1	PDS000026865.832	SAMN39609242	clinical	cd_8_group_41318	-	-
PDT001123596.1	PDS000026865.832	SAMN21235592	clinical	cd_8_group_41318	cd_4_group_42461	-
PDT001396259.1	PDS000026865.832	SAMN30448682	clinical	cd_8_group_41318	cd_4_group_42461	-
PDT001427405.1	PDS000026865.832	SAMN30941299	clinical	cd_8_group_41318	cd_4_group_42461	-
PDT001766995.1	PDS000026865.832	SAMN35561490	clinical	cd_8_group_41318	cd_4_group_42461	-
PDT001836820.1	PDS000026865.832	SAMN36786444	clinical	cd_8_group_41318	cd_4_group_42461	-
PDT001908474.1	PDS000026865.832	SAMN37588878	clinical	cd_8_group_41318	cd_4_group_42461	-
PDT001917124.1	PDS000026865.832	SAMN37684011	clinical	cd_8_group_41318	cd_4_group_42461	-
PDT001984768.1	PDS000026865.832	SAMN38250492	clinical	cd_8_group_41318	cd_4_group_42461	-
PDT001793848.1	PDS000026865.832	SAMN36076449	clinical	cd_8_group_41318	cd_4_group_56641	cd_2_group_54606
PDT001822627.2	PDS000026865.832	SAMN36612101	clinical	cd_8_group_41318	cd_4_group_56641	cd_2_group_54606
PDT001823961.1	PDS000026865.832	SAMN36674553	clinical	cd_8_group_41318	cd_4_group_56641	cd_2_group_54606
PDT001123599.1	PDS000092660.19	SAMN21235596	clinical	cd_8_group_41319	cd_4_group_42462	cd_2_group_40094
PDT001165448.1	PDS000092660.19	SAMN22787502	clinical	cd_8_group_41319	cd_4_group_42462	cd_2_group_40094
PDT001261712.1	PDS000092660.19	SAMN26510039	clinical	cd_8_group_41319	cd_4_group_42462	cd_2_group_40094
PDT000058025.2	PDS000001679.22	SAMN03479102	clinical	cd_8_group_4132	cd_4_group_4002	cd_2_group_3563
PDT000475874.1	PDS000001679.22	SAMN11095867	clinical	cd_8_group_4132	cd_4_group_4002	cd_2_group_3563
PDT001125058.1	PDS000029625.626	SAMN21250496	clinical	cd_8_group_41320	cd_4_group_42463	cd_2_group_40095
PDT001195578.1	PDS000029625.626	SAMN23583114	clinical	cd_8_group_41320	cd_4_group_42463	cd_2_group_40095
PDT001125061.1	PDS000239639.11	SAMN21250513	environmental/other	cd_8_group_41321	cd_4_group_42464	-
PDT001209972.1	PDS000239639.11	SAMN24292780	clinical	cd_8_group_41321	cd_4_group_42464	-
PDT001125069.1	PDS000217830.37	SAMN21250535	environmental/other	cd_8_group_41322	-	-
PDT001242370.1	PDS000217830.37	SAMN25710992	environmental/other	cd_8_group_41322	-	-
PDT001125075.1	PDS000095567.1	SAMN21250562	environmental/other	cd_8_group_41323	cd_4_group_42465	cd_2_group_40097
PDT001125079.1	PDS000095567.1	SAMN21250564	environmental/other	cd_8_group_41323	cd_4_group_42465	cd_2_group_40097
PDT001125085.1	PDS000095565.4	SAMN21250567	environmental/other	cd_8_group_41324	-	-
PDT001125105.1	PDS000095565.4	SAMN21250598	environmental/other	cd_8_group_41324	-	-
PDT001125095.1	PDS000240172.4	SAMN21250580	environmental/other	cd_8_group_41325	-	-
PDT001412860.1	PDS000240172.4	SAMN30755337	environmental/other	cd_8_group_41325	-	-
PDT001452884.1	PDS000240172.4	SAMN31276092	environmental/other	cd_8_group_41325	-	-
PDT001456387.1	PDS000240172.4	SAMN31368993	environmental/other	cd_8_group_41325	-	-
PDT001519685.1	PDS000240172.4	SAMN32132060	environmental/other	cd_8_group_41325	-	-
PDT001662200.1	PDS000240172.4	SAMN33786780	environmental/other	cd_8_group_41325	-	-
PDT001752127.1	PDS000240172.4	SAMN35328156	environmental/other	cd_8_group_41325	-	-
PDT001298032.1	PDS000240172.4	SAMN28036745	environmental/other	cd_8_group_41325	cd_4_group_44440	-
PDT001356061.1	PDS000240172.4	SAMN29614943	environmental/other	cd_8_group_41325	cd_4_group_44440	-
PDT001411820.1	PDS000240172.4	SAMN30722001	environmental/other	cd_8_group_41325	cd_4_group_44440	-
PDT001481417.1	PDS000240172.4	SAMN31660432	environmental/other	cd_8_group_41325	cd_4_group_44440	-
PDT001670261.1	PDS000240172.4	SAMN33934418	environmental/other	cd_8_group_41325	cd_4_group_44440	-
PDT001174040.1	PDS000240172.4	SAMN23098958	environmental/other	cd_8_group_41325	cd_4_group_44440	cd_2_group_41978
PDT001202352.1	PDS000240172.4	SAMN24010533	environmental/other	cd_8_group_41325	cd_4_group_44440	cd_2_group_41978
PDT001285126.1	PDS000240172.4	SAMN27552230	environmental/other	cd_8_group_41325	cd_4_group_44440	cd_2_group_41978
PDT001323118.1	PDS000240172.4	SAMN28885577	environmental/other	cd_8_group_41325	cd_4_group_44440	cd_2_group_41978
PDT001411823.1	PDS000240172.4	SAMN30722003	environmental/other	cd_8_group_41325	cd_4_group_44440	cd_2_group_41978
PDT001125144.1	PDS000026782.230	SAMN21302881	clinical	cd_8_group_41326	cd_4_group_42468	cd_2_group_40099
PDT001126625.1	PDS000026782.230	SAMN21380971	clinical	cd_8_group_41326	cd_4_group_42468	cd_2_group_40099
PDT001125167.1	PDS000010247.170	SAMN21310564	clinical	cd_8_group_41327	cd_4_group_42470	cd_2_group_40101
PDT001133684.1	PDS000010247.170	SAMN21520665	clinical	cd_8_group_41327	cd_4_group_42470	cd_2_group_40101
PDT001125172.1	PDS000027403.312	SAMN21035574	NULL	cd_8_group_41328	-	-
PDT001144948.1	PDS000027403.312	SAMN22047286	clinical	cd_8_group_41328	-	-
PDT002423737.1	PDS000020657.55	SAMN44339227	clinical	cd_8_group_41329	-	-
PDT001125180.1	PDS000020657.55	SAMN21315336	clinical	cd_8_group_41329	cd_4_group_42471	cd_2_group_40102
PDT002184685.1	PDS000020657.55	SAMN41630337	clinical	cd_8_group_41329	cd_4_group_42471	cd_2_group_40102
PDT000058040.2	PDS000031025.3	SAMN03479117	clinical	cd_8_group_4133	cd_4_group_4004	-
PDT000058236.3	PDS000031025.3	SAMN03478306	clinical	cd_8_group_4133	cd_4_group_4004	-
PDT001125196.1	PDS000028037.419	SAMN21334662	environmental/other	cd_8_group_41330	cd_4_group_42473	cd_2_group_40104
PDT001125205.1	PDS000028037.419	SAMN21334667	environmental/other	cd_8_group_41330	cd_4_group_42473	cd_2_group_40104
PDT001429204.1	PDS000004170.708	SAMN30975197	environmental/other	cd_8_group_41331	-	-
PDT002917375.1	PDS000004170.708	SAMN51228902	clinical	cd_8_group_41331	-	-
PDT001125199.1	PDS000004170.708	SAMN21334654	environmental/other	cd_8_group_41331	cd_4_group_42474	cd_2_group_40105
PDT001201083.1	PDS000004170.708	SAMN23828924	environmental/other	cd_8_group_41331	cd_4_group_42474	cd_2_group_40105
PDT001125222.1	PDS000028162.7	SAMN21335643	environmental/other	cd_8_group_41332	-	-
PDT001264412.1	PDS000028162.7	SAMN26583200	environmental/other	cd_8_group_41332	-	-
PDT001125228.1	PDS000033060.31	SAMN21334655	environmental/other	cd_8_group_41333	-	-
PDT001975038.1	PDS000033060.31	SAMN38156146	environmental/other	cd_8_group_41333	-	-
PDT001125319.1	PDS000097098.1	SAMN21344564	clinical	cd_8_group_41334	cd_4_group_42476	cd_2_group_40110
PDT001145897.1	PDS000097098.1	SAMN22068626	clinical	cd_8_group_41334	cd_4_group_42476	cd_2_group_40110
PDT001125322.1	PDS000095883.1	SAMN21344575	clinical	cd_8_group_41335	cd_4_group_42477	cd_2_group_40111
PDT001126170.1	PDS000095883.1	SAMN21369199	clinical	cd_8_group_41335	cd_4_group_42477	cd_2_group_40111
PDT001125323.1	PDS000002495.408	SAMN21327451	clinical	cd_8_group_41336	cd_4_group_42478	cd_2_group_40112
PDT001144755.1	PDS000002495.408	SAMN22044291	clinical	cd_8_group_41336	cd_4_group_42478	cd_2_group_40112
PDT001125350.1	PDS000233288.11	SAMN21347751	clinical	cd_8_group_41337	cd_4_group_42479	cd_2_group_40113
PDT001242711.1	PDS000233288.11	SAMN25755429	clinical	cd_8_group_41337	cd_4_group_42479	cd_2_group_40113
PDT001242713.1	PDS000233288.11	SAMN25755431	clinical	cd_8_group_41337	cd_4_group_42479	cd_2_group_40113
PDT001125352.1	PDS000001295.101	SAMN21347757	clinical	cd_8_group_41338	-	-
PDT001678701.1	PDS000001295.101	SAMN34066637	clinical	cd_8_group_41338	-	-
PDT001829973.1	PDS000001295.101	SAMN36718025	clinical	cd_8_group_41338	-	-
PDT001900068.1	PDS000001295.101	SAMN37531144	clinical	cd_8_group_41338	-	-
PDT002170879.1	PDS000001295.101	SAMN41460850	clinical	cd_8_group_41338	-	-
PDT002316300.2	PDS000001295.101	SAMN43145335	clinical	cd_8_group_41338	-	-
PDT002329007.1	PDS000001295.101	SAMN43260238	clinical	cd_8_group_41338	-	-
PDT001125355.1	PDS000028245.5	SAMN21345667	clinical	cd_8_group_41339	cd_4_group_42480	cd_2_group_40115
PDT001130211.1	PDS000028245.5	SAMN21418647	clinical	cd_8_group_41339	cd_4_group_42480	cd_2_group_40115
PDT000058048.2	PDS000081815.123	SAMN03479125	clinical	cd_8_group_4134	-	-
PDT000181197.2	PDS000081815.123	SAMN06256210	environmental/other	cd_8_group_4134	-	-
PDT000234639.2	PDS000081815.123	SAMN07503627	environmental/other	cd_8_group_4134	-	-
PDT000235974.2	PDS000081815.123	SAMN07514807	environmental/other	cd_8_group_4134	-	-
PDT000550638.1	PDS000081815.123	SAMN12360224	environmental/other	cd_8_group_4134	-	-
PDT000574566.1	PDS000081815.123	SAMN12620782	environmental/other	cd_8_group_4134	-	-
PDT001075834.1	PDS000081815.123	SAMN18820667	clinical	cd_8_group_4134	-	-
PDT001088943.1	PDS000081815.123	SAMN20192744	clinical	cd_8_group_4134	-	-
PDT001258416.1	PDS000081815.123	SAMN26434186	environmental/other	cd_8_group_4134	-	-
PDT001379772.1	PDS000081815.123	SAMN30169999	environmental/other	cd_8_group_4134	-	-
PDT002071309.1	PDS000081815.123	SAMN39750386	environmental/other	cd_8_group_4134	-	-
PDT002302513.1	PDS000081815.123	SAMN41838286	clinical	cd_8_group_4134	-	-
PDT002302527.1	PDS000081815.123	SAMN41838275	clinical	cd_8_group_4134	-	-
PDT002302558.1	PDS000081815.123	SAMN41838358	clinical	cd_8_group_4134	-	-
PDT000234637.2	PDS000081815.123	SAMN07503618	environmental/other	cd_8_group_4134	cd_4_group_11938	cd_2_group_10790
PDT000234674.2	PDS000081815.123	SAMN07504947	environmental/other	cd_8_group_4134	cd_4_group_11938	cd_2_group_10790
PDT000984558.1	PDS000081815.123	SAMN18148525	clinical	cd_8_group_4134	cd_4_group_38934	cd_2_group_36567
PDT000985783.1	PDS000081815.123	SAMN18148744	clinical	cd_8_group_4134	cd_4_group_38934	cd_2_group_36567
PDT000985817.1	PDS000081815.123	SAMN18148715	clinical	cd_8_group_4134	cd_4_group_38934	cd_2_group_36567
PDT001004749.1	PDS000081815.123	SAMN18675424	clinical	cd_8_group_4134	cd_4_group_39432	-
PDT002302526.1	PDS000081815.123	SAMN41838276	clinical	cd_8_group_4134	cd_4_group_39432	-
PDT000149699.2	PDS000081815.123	SAMN05771768	environmental/other	cd_8_group_4134	cd_4_group_4742	-
PDT000161233.2	PDS000081815.123	SAMN05596375	clinical	cd_8_group_4134	cd_4_group_4742	-
PDT000260997.2	PDS000081815.123	SAMN07975007	environmental/other	cd_8_group_4134	cd_4_group_4742	-
PDT000269330.2	PDS000081815.123	SAMN08113958	environmental/other	cd_8_group_4134	cd_4_group_4742	-
PDT000385811.1	PDS000081815.123	SAMN10132820	environmental/other	cd_8_group_4134	cd_4_group_4742	-
PDT000465235.1	PDS000081815.123	SAMN10912722	environmental/other	cd_8_group_4134	cd_4_group_4742	-
PDT000597588.1	PDS000081815.123	SAMN12877153	environmental/other	cd_8_group_4134	cd_4_group_4742	-
PDT000624635.1	PDS000081815.123	SAMN13197624	environmental/other	cd_8_group_4134	cd_4_group_4742	-
PDT000925706.1	PDS000081815.123	SAMN17175528	environmental/other	cd_8_group_4134	cd_4_group_4742	-
PDT000989550.1	PDS000081815.123	SAMEA6240498	NULL	cd_8_group_4134	cd_4_group_4742	-
PDT001130967.1	PDS000081815.123	SAMN20181541	clinical	cd_8_group_4134	cd_4_group_4742	-
PDT000259645.2	PDS000081815.123	SAMN07955816	environmental/other	cd_8_group_4134	cd_4_group_4742	cd_2_group_12043
PDT000266428.2	PDS000081815.123	SAMN08052663	environmental/other	cd_8_group_4134	cd_4_group_4742	cd_2_group_12043
PDT000309879.2	PDS000081815.123	SAMN08995959	environmental/other	cd_8_group_4134	cd_4_group_4742	cd_2_group_12043
PDT000352103.1	PDS000081815.123	SAMN09693197	environmental/other	cd_8_group_4134	cd_4_group_4742	cd_2_group_12043
PDT000363032.1	PDS000081815.123	SAMN09839088	clinical	cd_8_group_4134	cd_4_group_4742	cd_2_group_12043
PDT000385645.1	PDS000081815.123	SAMN10133056	environmental/other	cd_8_group_4134	cd_4_group_4742	cd_2_group_12043
PDT000518284.1	PDS000081815.123	SAMN11968017	environmental/other	cd_8_group_4134	cd_4_group_4742	cd_2_group_12043
PDT000540546.1	PDS000081815.123	SAMN12250057	environmental/other	cd_8_group_4134	cd_4_group_4742	cd_2_group_12043
PDT000556788.1	PDS000081815.123	SAMN12501523	environmental/other	cd_8_group_4134	cd_4_group_4742	cd_2_group_12043
PDT000570004.1	PDS000081815.123	SAMN12611501	environmental/other	cd_8_group_4134	cd_4_group_4742	cd_2_group_12043
PDT000594019.1	PDS000081815.123	SAMN12842961	environmental/other	cd_8_group_4134	cd_4_group_4742	cd_2_group_12043
PDT000635539.1	PDS000081815.123	SAMN13352839	environmental/other	cd_8_group_4134	cd_4_group_4742	cd_2_group_12043
PDT000720870.1	PDS000081815.123	SAMN14560054	environmental/other	cd_8_group_4134	cd_4_group_4742	cd_2_group_12043
PDT000947243.1	PDS000081815.123	SAMN17765004	environmental/other	cd_8_group_4134	cd_4_group_4742	cd_2_group_12043
PDT001166218.1	PDS000081815.123	SAMN22811252	environmental/other	cd_8_group_4134	cd_4_group_4742	cd_2_group_12043
PDT002281799.1	PDS000081815.123	SAMEA9478279	NULL	cd_8_group_4134	cd_4_group_4742	cd_2_group_12043
PDT002283789.1	PDS000081815.123	SAMEA9478503	NULL	cd_8_group_4134	cd_4_group_4742	cd_2_group_12043
PDT000479098.2	PDS000081815.123	SAMN11149043	environmental/other	cd_8_group_4134	cd_4_group_4742	cd_2_group_22242
PDT000503155.2	PDS000081815.123	SAMN11741590	environmental/other	cd_8_group_4134	cd_4_group_4742	cd_2_group_22242
PDT000716765.1	PDS000081815.123	SAMN14485908	clinical	cd_8_group_4134	cd_4_group_4742	cd_2_group_29629
PDT000732111.1	PDS000081815.123	SAMN14844625	environmental/other	cd_8_group_4134	cd_4_group_4742	cd_2_group_29629
PDT001130950.1	PDS000081815.123	SAMN20181622	clinical	cd_8_group_4134	cd_4_group_4742	cd_2_group_40378
PDT002340442.1	PDS000081815.123	SAMN41837649	environmental/other	cd_8_group_4134	cd_4_group_4742	cd_2_group_40378
PDT002349354.1	PDS000081815.123	SAMN41837650	environmental/other	cd_8_group_4134	cd_4_group_4742	cd_2_group_40378
PDT002349355.1	PDS000081815.123	SAMN41837651	environmental/other	cd_8_group_4134	cd_4_group_4742	cd_2_group_40378
PDT002349358.1	PDS000081815.123	SAMN41837652	environmental/other	cd_8_group_4134	cd_4_group_4742	cd_2_group_40378
PDT002349360.1	PDS000081815.123	SAMN41837653	environmental/other	cd_8_group_4134	cd_4_group_4742	cd_2_group_40378
PDT000078055.1	PDS000081815.123	SAMN03894245	environmental/other	cd_8_group_4134	cd_4_group_4742	cd_2_group_4222
PDT000078112.1	PDS000081815.123	SAMN03894310	environmental/other	cd_8_group_4134	cd_4_group_4742	cd_2_group_4222
PDT001374345.1	PDS000081815.123	SAMN30052129	environmental/other	cd_8_group_4134	cd_4_group_4742	cd_2_group_46974
PDT001412062.1	PDS000081815.123	SAMN30706463	environmental/other	cd_8_group_4134	cd_4_group_4742	cd_2_group_46974
PDT001412103.1	PDS000081815.123	SAMN30706464	environmental/other	cd_8_group_4134	cd_4_group_4742	cd_2_group_46974
PDT000139786.2	PDS000081815.123	SAMN05416575	environmental/other	cd_8_group_4134	cd_4_group_4742	cd_2_group_6225
PDT000139787.2	PDS000081815.123	SAMN05416576	environmental/other	cd_8_group_4134	cd_4_group_4742	cd_2_group_6225
PDT000175474.2	PDS000081815.123	SAMN06187003	environmental/other	cd_8_group_4134	cd_4_group_4742	cd_2_group_6225
PDT000336229.1	PDS000081815.123	SAMN09479621	environmental/other	cd_8_group_4134	cd_4_group_4742	cd_2_group_6225
PDT000593911.1	PDS000081815.123	SAMN12843065	environmental/other	cd_8_group_4134	cd_4_group_4742	cd_2_group_6225
PDT001608709.1	PDS000081815.123	SAMN33185195	environmental/other	cd_8_group_4134	cd_4_group_50523	-
PDT001408206.1	PDS000081815.123	SAMN30648442	environmental/other	cd_8_group_4134	cd_4_group_50523	cd_2_group_48277
PDT001442595.1	PDS000081815.123	SAMN31155691	environmental/other	cd_8_group_4134	cd_4_group_50523	cd_2_group_48277
PDT001610487.1	PDS000081815.123	SAMN33211681	environmental/other	cd_8_group_4134	cd_4_group_50523	cd_2_group_48277
PDT001678797.1	PDS000081815.123	SAMN34069175	environmental/other	cd_8_group_4134	cd_4_group_50523	cd_2_group_48277
PDT001125358.1	PDS000026827.70	SAMN21345687	clinical	cd_8_group_41340	-	-
PDT001728724.1	PDS000026827.70	SAMN35021554	clinical	cd_8_group_41340	-	-
PDT001125361.1	PDS000183955.1	SAMN21345673	clinical	cd_8_group_41341	cd_4_group_42481	cd_2_group_40116
PDT002183276.1	PDS000183955.1	SAMN41616121	clinical	cd_8_group_41341	cd_4_group_42481	cd_2_group_40116
PDT001163208.1	PDS000002099.600	SAMN22601088	clinical	cd_8_group_41342	cd_4_group_42482	-
PDT001125365.1	PDS000002099.600	SAMN21345671	clinical	cd_8_group_41342	cd_4_group_42482	cd_2_group_40117
PDT001126907.1	PDS000002099.600	SAMN21392306	clinical	cd_8_group_41342	cd_4_group_42482	cd_2_group_40117
PDT001162405.1	PDS000002099.600	SAMN22583692	clinical	cd_8_group_41342	cd_4_group_42482	cd_2_group_40117
PDT001218223.1	PDS000029625.626	SAMN24718403	clinical	cd_8_group_41343	-	-
PDT001278331.1	PDS000029625.626	SAMN27124340	clinical	cd_8_group_41343	cd_4_group_42485	-
PDT002543190.1	PDS000029625.626	SAMN45912095	clinical	cd_8_group_41343	cd_4_group_42485	-
PDT001125516.1	PDS000029625.626	SAMN21314382	clinical	cd_8_group_41343	cd_4_group_42485	cd_2_group_40120
PDT001161889.1	PDS000029625.626	SAMN22568504	clinical	cd_8_group_41343	cd_4_group_42485	cd_2_group_40120
PDT001125521.1	PDS000002099.600	SAMN21314406	clinical	cd_8_group_41344	-	-
PDT001869973.1	PDS000002099.600	SAMN37214812	clinical	cd_8_group_41344	-	-
PDT002361938.1	PDS000002099.600	SAMN43485278	clinical	cd_8_group_41344	-	-
PDT001125538.1	PDS000032735.1023	SAMN21312617	clinical	cd_8_group_41345	cd_4_group_42486	cd_2_group_40121
PDT001220781.1	PDS000032735.1023	SAMN24836892	clinical	cd_8_group_41345	cd_4_group_42486	cd_2_group_40121
PDT001491142.1	PDS000032735.1023	SAMN31815481	clinical	cd_8_group_41345	cd_4_group_42486	cd_2_group_40121
PDT001790682.1	PDS000032735.1023	SAMN35989716	environmental/other	cd_8_group_41345	cd_4_group_42486	cd_2_group_40121
PDT001955956.1	PDS000032735.1023	SAMN38018355	clinical	cd_8_group_41345	cd_4_group_42486	cd_2_group_40121
PDT002834738.1	PDS000097084.4	SAMN49955046	clinical	cd_8_group_41346	-	-
PDT001125545.1	PDS000097084.4	SAMN21310840	clinical	cd_8_group_41346	cd_4_group_42487	cd_2_group_40122
PDT001145599.1	PDS000097084.4	SAMN22064585	clinical	cd_8_group_41346	cd_4_group_42487	cd_2_group_40122
PDT001147655.1	PDS000097084.4	SAMN22166248	clinical	cd_8_group_41346	cd_4_group_42487	cd_2_group_40122
PDT001156504.1	PDS000097084.4	SAMN22367900	clinical	cd_8_group_41346	cd_4_group_42487	cd_2_group_40122
PDT001125572.1	PDS000098288.1	SAMN21355761	clinical	cd_8_group_41347	cd_4_group_42488	cd_2_group_40125
PDT001164597.1	PDS000098288.1	SAMN22783494	clinical	cd_8_group_41347	cd_4_group_42488	cd_2_group_40125
PDT001125578.1	PDS000015883.297	SAMN21355788	clinical	cd_8_group_41348	cd_4_group_42489	cd_2_group_40126
PDT001328477.1	PDS000015883.297	SAMN29044250	clinical	cd_8_group_41348	cd_4_group_42489	cd_2_group_40126
PDT001790323.1	PDS000015883.297	SAMN35983120	clinical	cd_8_group_41348	cd_4_group_42489	cd_2_group_40126
PDT001125590.1	PDS000085033.695	SAMN21355758	clinical	cd_8_group_41349	-	-
PDT002325728.1	PDS000085033.695	SAMN43229258	clinical	cd_8_group_41349	-	-
PDT000398603.1	PDS000026880.166	SAMN10336756	clinical	cd_8_group_4135	-	-
PDT000058050.2	PDS000026880.166	SAMN03479127	clinical	cd_8_group_4135	cd_4_group_4005	-
PDT000179423.2	PDS000026880.166	SAMN06247149	clinical	cd_8_group_4135	cd_4_group_4005	-
PDT001125625.1	PDS000065758.1566	SAMN21356700	clinical	cd_8_group_41350	cd_4_group_42492	cd_2_group_40130
PDT001125626.1	PDS000065758.1566	SAMN21356698	clinical	cd_8_group_41350	cd_4_group_42492	cd_2_group_40130
PDT001125627.1	PDS000065758.1566	SAMN21356697	clinical	cd_8_group_41350	cd_4_group_42492	cd_2_group_40130
PDT001125628.1	PDS000065758.1566	SAMN21356701	clinical	cd_8_group_41350	cd_4_group_42492	cd_2_group_40130
PDT001125629.1	PDS000065758.1566	SAMN21356699	clinical	cd_8_group_41350	cd_4_group_42492	cd_2_group_40130
PDT001130183.1	PDS000065758.1566	SAMN21424923	clinical	cd_8_group_41350	cd_4_group_42492	cd_2_group_40130
PDT001130187.1	PDS000065758.1566	SAMN21424910	clinical	cd_8_group_41350	cd_4_group_42492	cd_2_group_40130
PDT001130188.1	PDS000065758.1566	SAMN21424903	clinical	cd_8_group_41350	cd_4_group_42492	cd_2_group_40130
PDT001130189.1	PDS000065758.1566	SAMN21424931	clinical	cd_8_group_41350	cd_4_group_42492	cd_2_group_40130
PDT001130192.1	PDS000065758.1566	SAMN21424928	clinical	cd_8_group_41350	cd_4_group_42492	cd_2_group_40130
PDT001130194.1	PDS000065758.1566	SAMN21425003	clinical	cd_8_group_41350	cd_4_group_42492	cd_2_group_40130
PDT001130198.1	PDS000065758.1566	SAMN21424932	clinical	cd_8_group_41350	cd_4_group_42492	cd_2_group_40130
PDT001130236.1	PDS000065758.1566	SAMN21425004	clinical	cd_8_group_41350	cd_4_group_42492	cd_2_group_40130
PDT001135746.1	PDS000065758.1566	SAMN21548619	clinical	cd_8_group_41350	cd_4_group_42492	cd_2_group_40130
PDT001135762.1	PDS000065758.1566	SAMN21548617	clinical	cd_8_group_41350	cd_4_group_42492	cd_2_group_40130
PDT001142774.1	PDS000065758.1566	SAMN21895612	clinical	cd_8_group_41350	cd_4_group_42492	cd_2_group_40130
PDT001146192.1	PDS000065758.1566	SAMN22081195	clinical	cd_8_group_41350	cd_4_group_42492	cd_2_group_40130
PDT001125631.1	PDS000092949.5	SAMN21356782	clinical	cd_8_group_41351	cd_4_group_42493	cd_2_group_40131
PDT001125642.1	PDS000092949.5	SAMN21356783	clinical	cd_8_group_41351	cd_4_group_42493	cd_2_group_40131
PDT001125648.1	PDS000097909.2	SAMN21357951	clinical	cd_8_group_41352	cd_4_group_42495	cd_2_group_40132
PDT001161001.1	PDS000097909.2	SAMN22561217	clinical	cd_8_group_41352	cd_4_group_42495	cd_2_group_40132
PDT001740868.1	PDS000097909.2	SAMN35158232	clinical	cd_8_group_41352	cd_4_group_42495	cd_2_group_40132
PDT001125660.1	PDS000031858.44	SAMN21358071	environmental/other	cd_8_group_41353	-	-
PDT001125659.1	PDS000031858.44	SAMN21358069	environmental/other	cd_8_group_41353	cd_4_group_42496	cd_2_group_40133
PDT001125666.1	PDS000031858.44	SAMN21357998	environmental/other	cd_8_group_41353	cd_4_group_42496	cd_2_group_40133
PDT001125683.1	PDS000031858.44	SAMN21358002	environmental/other	cd_8_group_41353	cd_4_group_42496	cd_2_group_40133
PDT001125665.1	PDS000095615.1	SAMN21358034	environmental/other	cd_8_group_41354	cd_4_group_42497	-
PDT001125710.1	PDS000095615.1	SAMN21357982	environmental/other	cd_8_group_41354	cd_4_group_42497	-
PDT001125667.1	PDS000079499.5	SAMN21357993	environmental/other	cd_8_group_41355	-	-
PDT002111135.1	PDS000079499.5	SAMN40422024	environmental/other	cd_8_group_41355	-	-
PDT001125668.1	PDS000095614.4	SAMN21357992	environmental/other	cd_8_group_41356	cd_4_group_42498	cd_2_group_40134
PDT001125700.1	PDS000095614.4	SAMN21358059	environmental/other	cd_8_group_41356	cd_4_group_42498	cd_2_group_40134
PDT001125701.1	PDS000095614.4	SAMN21358061	environmental/other	cd_8_group_41356	cd_4_group_42498	cd_2_group_40134
PDT001143307.1	PDS000095614.4	SAMN21916104	environmental/other	cd_8_group_41356	cd_4_group_42498	cd_2_group_40134
PDT001148360.1	PDS000095614.4	SAMN22208793	environmental/other	cd_8_group_41356	cd_4_group_42498	cd_2_group_40134
PDT001148367.1	PDS000095614.4	SAMN22208806	environmental/other	cd_8_group_41356	cd_4_group_42498	cd_2_group_40134
PDT001148369.1	PDS000095614.4	SAMN22208810	environmental/other	cd_8_group_41356	cd_4_group_42498	cd_2_group_40134
PDT001148407.1	PDS000095614.4	SAMN22208809	environmental/other	cd_8_group_41356	cd_4_group_42498	cd_2_group_40134
PDT001148408.1	PDS000095614.4	SAMN22208808	environmental/other	cd_8_group_41356	cd_4_group_42498	cd_2_group_40134
PDT001125672.1	PDS000095631.1	SAMN21358062	environmental/other	cd_8_group_41357	cd_4_group_42499	cd_2_group_40135
PDT001125702.1	PDS000095631.1	SAMN21358064	environmental/other	cd_8_group_41357	cd_4_group_42499	cd_2_group_40135
PDT001125677.1	PDS000095613.1	SAMN21358004	environmental/other	cd_8_group_41358	cd_4_group_42500	cd_2_group_40136
PDT001125681.1	PDS000095613.1	SAMN21358060	environmental/other	cd_8_group_41358	cd_4_group_42500	cd_2_group_40136
PDT001125698.1	PDS000095613.1	SAMN21358031	environmental/other	cd_8_group_41358	cd_4_group_42500	cd_2_group_40136
PDT001125697.1	PDS000030266.12	SAMN21358043	environmental/other	cd_8_group_41359	cd_4_group_42501	cd_2_group_40137
PDT001125699.1	PDS000030266.12	SAMN21358037	environmental/other	cd_8_group_41359	cd_4_group_42501	cd_2_group_40137
PDT000058053.3	PDS000030989.2	SAMN03479130	clinical	cd_8_group_4136	cd_4_group_4006	cd_2_group_3566
PDT000098951.2	PDS000030989.2	SAMN04363021	clinical	cd_8_group_4136	cd_4_group_4006	cd_2_group_3566
PDT001125731.1	PDS000001865.1027	SAMN21358508	clinical	cd_8_group_41360	cd_4_group_42503	cd_2_group_40138
PDT001132131.1	PDS000001865.1027	SAMN21496391	clinical	cd_8_group_41360	cd_4_group_42503	cd_2_group_40138
PDT001125744.1	PDS000026617.677	SAMN21358492	clinical	cd_8_group_41361	cd_4_group_42504	cd_2_group_40139
PDT001130757.1	PDS000026617.677	SAMN21445275	clinical	cd_8_group_41361	cd_4_group_42504	cd_2_group_40139
PDT001219478.1	PDS000007281.367	SAMN24808359	environmental/other	cd_8_group_41362	-	-
PDT001219480.1	PDS000007281.367	SAMN24809114	environmental/other	cd_8_group_41362	-	-
PDT001125815.1	PDS000007281.367	SAMN21363025	environmental/other	cd_8_group_41362	cd_4_group_42507	-
PDT001262359.1	PDS000007281.367	SAMN26523943	environmental/other	cd_8_group_41362	cd_4_group_42507	-
PDT001204727.1	PDS000007281.367	SAMN24144311	environmental/other	cd_8_group_41362	cd_4_group_45229	-
PDT001212865.1	PDS000007281.367	SAMN24467933	environmental/other	cd_8_group_41362	cd_4_group_45229	-
PDT001125906.1	PDS000149803.2	SAMN21367269	clinical	cd_8_group_41363	-	-
PDT001777531.1	PDS000149803.2	SAMN35715422	clinical	cd_8_group_41363	-	-
PDT001847808.1	PDS000149803.2	SAMN36932333	clinical	cd_8_group_41363	-	-
PDT001125914.1	PDS000029297.128	SAMN21367271	clinical	cd_8_group_41364	-	-
PDT002858938.1	PDS000029297.128	SAMN50288244	clinical	cd_8_group_41364	-	-
PDT001125922.1	PDS000050576.10	SAMN21367279	clinical	cd_8_group_41365	-	-
PDT001977439.1	PDS000050576.10	SAMN38201955	clinical	cd_8_group_41365	-	-
PDT002871214.1	PDS000050576.10	SAMN50444794	clinical	cd_8_group_41365	cd_4_group_59666	-
PDT001974247.1	PDS000050576.10	SAMN38162426	clinical	cd_8_group_41365	cd_4_group_59666	cd_2_group_57876
PDT001974343.1	PDS000050576.10	SAMN38163740	clinical	cd_8_group_41365	cd_4_group_59666	cd_2_group_57876
PDT001125923.1	PDS000001911.587	SAMN21367281	clinical	cd_8_group_41366	-	-
PDT001130169.1	PDS000001911.587	SAMN21423938	clinical	cd_8_group_41366	-	-
PDT001125932.1	PDS000098687.1	SAMN21367297	clinical	cd_8_group_41367	cd_4_group_42512	cd_2_group_40149
PDT001172716.1	PDS000098687.1	SAMN23011496	clinical	cd_8_group_41367	cd_4_group_42512	cd_2_group_40149
PDT001125950.1	PDS000095884.1	SAMN21368942	clinical	cd_8_group_41368	cd_4_group_42513	cd_2_group_40150
PDT001126452.1	PDS000095884.1	SAMN21383543	clinical	cd_8_group_41368	cd_4_group_42513	cd_2_group_40150
PDT001952590.1	PDS000027938.307	SAMN37942586	clinical	cd_8_group_41369	-	-
PDT001125967.1	PDS000027938.307	SAMN21369069	clinical	cd_8_group_41369	cd_4_group_42514	cd_2_group_40151
PDT001129134.1	PDS000027938.307	SAMN21414607	clinical	cd_8_group_41369	cd_4_group_42514	cd_2_group_40151
PDT001129265.1	PDS000027938.307	SAMN21414610	clinical	cd_8_group_41369	cd_4_group_42514	cd_2_group_40151
PDT000058059.2	PDS000027586.3	SAMN03479136	clinical	cd_8_group_4137	-	-
PDT000839470.1	PDS000027586.3	SAMN16221642	clinical	cd_8_group_4137	-	-
PDT001125973.1	PDS000092223.9	SAMN21369076	clinical	cd_8_group_41370	cd_4_group_42515	cd_2_group_40152
PDT001125978.1	PDS000092223.9	SAMN21369088	clinical	cd_8_group_41370	cd_4_group_42515	cd_2_group_40152
PDT001126149.1	PDS000029625.626	SAMN21369150	clinical	cd_8_group_41371	cd_4_group_42517	cd_2_group_40153
PDT001177667.1	PDS000029625.626	SAMN23242916	clinical	cd_8_group_41371	cd_4_group_42517	cd_2_group_40153
PDT001126184.1	PDS000051933.9	SAMN21370461	clinical	cd_8_group_41372	cd_4_group_42519	cd_2_group_40155
PDT001133913.1	PDS000051933.9	SAMN21511885	clinical	cd_8_group_41372	cd_4_group_42519	cd_2_group_40155
PDT001141834.1	PDS000051933.9	SAMN21873266	clinical	cd_8_group_41372	cd_4_group_42519	cd_2_group_40155
PDT001163222.1	PDS000051933.9	SAMN22601114	clinical	cd_8_group_41372	cd_4_group_42519	cd_2_group_40155
PDT001167006.1	PDS000051933.9	SAMN22824521	clinical	cd_8_group_41372	cd_4_group_42519	cd_2_group_40155
PDT001126202.1	PDS000016562.34	SAMN21370484	clinical	cd_8_group_41373	cd_4_group_42521	cd_2_group_40158
PDT001161116.1	PDS000016562.34	SAMN22561281	clinical	cd_8_group_41373	cd_4_group_42521	cd_2_group_40158
PDT002082101.1	PDS000096897.11	SAMN39980240	clinical	cd_8_group_41374	-	-
PDT001143897.1	PDS000096897.11	SAMN21974555	clinical	cd_8_group_41374	cd_4_group_42523	-
PDT001151136.1	PDS000096897.11	SAMN22308428	clinical	cd_8_group_41374	cd_4_group_42523	-
PDT001151145.1	PDS000096897.11	SAMN22308430	clinical	cd_8_group_41374	cd_4_group_42523	-
PDT002888121.1	PDS000096897.11	SAMN50683694	clinical	cd_8_group_41374	cd_4_group_42523	-
PDT001126220.1	PDS000096897.11	SAMN21371032	clinical	cd_8_group_41374	cd_4_group_42523	cd_2_group_40160
PDT001157191.5	PDS000096897.11	SAMN22405093	clinical	cd_8_group_41374	cd_4_group_42523	cd_2_group_40160
PDT001717324.1	PDS000096897.11	SAMN34536190	clinical	cd_8_group_41374	cd_4_group_42523	cd_2_group_53431
PDT001927926.1	PDS000096897.11	SAMN37807121	clinical	cd_8_group_41374	cd_4_group_42523	cd_2_group_53431
PDT001941975.1	PDS000096897.11	SAMN37857244	clinical	cd_8_group_41374	cd_4_group_42523	cd_2_group_53431
PDT001952290.1	PDS000096897.11	SAMN37932553	clinical	cd_8_group_41374	cd_4_group_42523	cd_2_group_53431
PDT001994987.1	PDS000096897.11	SAMN38351626	clinical	cd_8_group_41374	cd_4_group_42523	cd_2_group_53431
PDT002199396.1	PDS000096897.11	SAMN41769901	clinical	cd_8_group_41374	cd_4_group_42523	cd_2_group_53431
PDT001126222.1	PDS000029636.1094	SAMN21371105	clinical	cd_8_group_41375	-	-
PDT001253999.1	PDS000029636.1094	SAMN26234495	clinical	cd_8_group_41375	-	-
PDT001443355.1	PDS000029772.22	SAMN31168158	environmental/other	cd_8_group_41376	cd_4_group_42528	-
PDT001126240.1	PDS000029772.22	SAMN21372029	clinical	cd_8_group_41376	cd_4_group_42528	cd_2_group_40163
PDT001150450.1	PDS000029772.22	SAMN22248180	clinical	cd_8_group_41376	cd_4_group_42528	cd_2_group_40163
PDT001126288.1	PDS000241216.6	SAMN21365159	clinical	cd_8_group_41377	cd_4_group_42529	cd_2_group_40164
PDT001361675.1	PDS000241216.6	SAMN21365152	clinical	cd_8_group_41377	cd_4_group_42529	cd_2_group_40164
PDT001126290.1	PDS000042202.12	SAMN21365157	clinical	cd_8_group_41378	cd_4_group_42531	cd_2_group_40166
PDT001126299.1	PDS000042202.12	SAMN21365149	clinical	cd_8_group_41378	cd_4_group_42531	cd_2_group_40166
PDT001126332.1	PDS000049911.11	SAMN21367254	clinical	cd_8_group_41379	cd_4_group_42533	-
PDT002276406.1	PDS000049911.11	SAMN42910012	clinical	cd_8_group_41379	cd_4_group_42533	-
PDT000684223.1	PDS000002392.95	SAMEA6514380	NULL	cd_8_group_4138	-	-
PDT000781490.1	PDS000002392.95	SAMEA5423493	NULL	cd_8_group_4138	-	-
PDT000058064.2	PDS000002392.95	SAMN03479141	clinical	cd_8_group_4138	cd_4_group_4009	cd_2_group_3568
PDT000522043.1	PDS000002392.95	SAMN12038884	clinical	cd_8_group_4138	cd_4_group_4009	cd_2_group_3568
PDT000909122.1	PDS000002392.95	SAMEA7112909	NULL	cd_8_group_4138	cd_4_group_4009	cd_2_group_3568
PDT001126338.1	PDS000025826.8	SAMN21367265	clinical	cd_8_group_41380	-	-
PDT002855496.1	PDS000025826.8	SAMN50260693	clinical	cd_8_group_41380	-	-
PDT001126349.1	PDS000038369.11	SAMN21367309	clinical	cd_8_group_41381	cd_4_group_42536	-
PDT001436113.1	PDS000038369.11	SAMN31062729	clinical	cd_8_group_41381	cd_4_group_42536	-
PDT001428567.1	PDS000032705.1486	SAMN30964165	clinical	cd_8_group_41382	-	-
PDT001228601.1	PDS000032705.1486	SAMN25159886	clinical	cd_8_group_41382	cd_4_group_42537	-
PDT001293526.1	PDS000032705.1486	SAMN27763037	clinical	cd_8_group_41382	cd_4_group_42537	-
PDT001126352.1	PDS000032705.1486	SAMN21367307	clinical	cd_8_group_41382	cd_4_group_42537	cd_2_group_40171
PDT001290199.1	PDS000032705.1486	SAMN27622668	clinical	cd_8_group_41382	cd_4_group_42537	cd_2_group_40171
PDT001126364.1	PDS000097700.1	SAMN21383845	clinical	cd_8_group_41383	-	-
PDT001157304.5	PDS000097700.1	SAMN22405850	clinical	cd_8_group_41383	-	-
PDT001126365.1	PDS000028757.53	SAMN21383902	clinical	cd_8_group_41384	cd_4_group_42539	cd_2_group_40172
PDT001129571.1	PDS000028757.53	SAMN21417205	clinical	cd_8_group_41384	cd_4_group_42539	cd_2_group_40172
PDT001126404.1	PDS000096161.5	SAMN21383539	clinical	cd_8_group_41385	cd_4_group_42541	cd_2_group_40174
PDT001134001.1	PDS000096161.5	SAMN21527156	clinical	cd_8_group_41385	cd_4_group_42541	cd_2_group_40174
PDT001175447.1	PDS000096161.5	SAMN23167602	clinical	cd_8_group_41385	cd_4_group_42541	cd_2_group_40174
PDT001182495.1	PDS000096161.5	SAMN23390046	clinical	cd_8_group_41385	cd_4_group_42541	cd_2_group_40174
PDT001206782.1	PDS000096161.5	SAMN24245212	clinical	cd_8_group_41385	cd_4_group_42541	cd_2_group_40174
PDT001764550.1	PDS000096161.5	SAMN35525452	clinical	cd_8_group_41385	cd_4_group_42541	cd_2_group_40174
PDT001126412.1	PDS000097458.1	SAMN21383848	clinical	cd_8_group_41386	cd_4_group_42542	cd_2_group_40177
PDT001150886.1	PDS000097458.1	SAMN22266280	clinical	cd_8_group_41386	cd_4_group_42542	cd_2_group_40177
PDT001150894.1	PDS000097458.1	SAMN22266293	clinical	cd_8_group_41386	cd_4_group_42542	cd_2_group_40177
PDT001126421.1	PDS000097125.1	SAMN21383765	clinical	cd_8_group_41387	cd_4_group_42543	cd_2_group_40178
PDT001147564.1	PDS000097125.1	SAMN22164313	clinical	cd_8_group_41387	cd_4_group_42543	cd_2_group_40178
PDT001126422.1	PDS000097722.1	SAMN21383523	clinical	cd_8_group_41388	cd_4_group_42544	cd_2_group_40179
PDT001157143.4	PDS000097722.1	SAMN22404269	clinical	cd_8_group_41388	cd_4_group_42544	cd_2_group_40179
PDT001126427.1	PDS000028735.5	SAMN21383682	clinical	cd_8_group_41389	cd_4_group_42546	cd_2_group_40181
PDT002402553.1	PDS000028735.5	SAMN44025497	clinical	cd_8_group_41389	cd_4_group_42546	cd_2_group_40181
PDT002430533.1	PDS000028735.5	SAMN44457035	clinical	cd_8_group_41389	cd_4_group_42546	cd_2_group_40181
PDT000058065.2	PDS000013822.12	SAMN03479142	clinical	cd_8_group_4139	cd_4_group_4010	-
PDT000245995.2	PDS000013822.12	SAMN07714340	clinical	cd_8_group_4139	cd_4_group_4010	-
PDT001126447.1	PDS000027938.307	SAMN21383549	clinical	cd_8_group_41390	cd_4_group_42547	-
PDT001136520.1	PDS000027938.307	SAMN21569156	clinical	cd_8_group_41390	cd_4_group_42547	-
PDT001126448.1	PDS000097114.1	SAMN21383844	clinical	cd_8_group_41391	cd_4_group_42548	cd_2_group_40182
PDT001147594.1	PDS000097114.1	SAMN22164985	clinical	cd_8_group_41391	cd_4_group_42548	cd_2_group_40182
PDT001126470.1	PDS000026810.219	SAMN21383707	clinical	cd_8_group_41392	-	-
PDT002835976.1	PDS000026810.219	SAMN49977806	clinical	cd_8_group_41392	-	-
PDT001126479.1	PDS000008441.198	SAMN21382779	clinical	cd_8_group_41393	cd_4_group_42549	cd_2_group_40183
PDT001136252.1	PDS000008441.198	SAMN21565535	clinical	cd_8_group_41393	cd_4_group_42549	cd_2_group_40183
PDT001126495.1	PDS000051532.11	SAMN21384150	clinical	cd_8_group_41394	cd_4_group_42552	cd_2_group_40186
PDT002457769.1	PDS000051532.11	SAMN44244370	clinical	cd_8_group_41394	cd_4_group_42552	cd_2_group_40186
PDT001126501.1	PDS000001251.553	SAMN21382764	clinical	cd_8_group_41395	cd_4_group_42553	cd_2_group_40187
PDT001209990.1	PDS000001251.553	SAMN24292798	clinical	cd_8_group_41395	cd_4_group_42553	cd_2_group_40187
PDT001126518.1	PDS000004406.525	SAMN21381365	clinical	cd_8_group_41396	cd_4_group_42554	cd_2_group_40188
PDT001130817.1	PDS000004406.525	SAMN21450198	clinical	cd_8_group_41396	cd_4_group_42554	cd_2_group_40188
PDT001143723.1	PDS000004406.525	SAMN21929290	clinical	cd_8_group_41396	cd_4_group_42554	cd_2_group_40188
PDT001126530.1	PDS000028584.24	SAMN21381366	clinical	cd_8_group_41397	cd_4_group_42555	cd_2_group_40189
PDT001126654.1	PDS000028584.24	SAMN21381206	clinical	cd_8_group_41397	cd_4_group_42555	cd_2_group_40189
PDT001126554.1	PDS000026617.677	SAMN21385913	clinical	cd_8_group_41398	cd_4_group_42556	-
PDT002246563.1	PDS000026617.677	SAMN42430150	clinical	cd_8_group_41398	cd_4_group_42556	-
PDT001126559.1	PDS000096059.2	SAMN21385919	clinical	cd_8_group_41399	cd_4_group_42557	-
PDT001132001.1	PDS000096059.2	SAMN21488782	clinical	cd_8_group_41399	cd_4_group_42557	-
PDT000002222.3	PDS000004691.26	SAMN02367717	clinical	cd_8_group_414	cd_4_group_360	cd_2_group_308
PDT000031079.2	PDS000004691.26	SAMEA2054336	NULL	cd_8_group_414	cd_4_group_360	cd_2_group_308
PDT000501172.1	PDS000004691.26	SAMN01933125	environmental/other	cd_8_group_414	cd_4_group_360	cd_2_group_308
PDT001255385.1	PDS000004691.26	SAMN08941552	NULL	cd_8_group_414	cd_4_group_360	cd_2_group_308
PDT000058556.2	PDS000030987.2	SAMN03478628	clinical	cd_8_group_4140	cd_4_group_4012	-
PDT000058070.2	PDS000030987.2	SAMN03479147	clinical	cd_8_group_4140	cd_4_group_4012	cd_2_group_3570
PDT000099827.2	PDS000030987.2	SAMN04363974	clinical	cd_8_group_4140	cd_4_group_4012	cd_2_group_3570
PDT001126561.1	PDS000070048.8	SAMN21385175	clinical	cd_8_group_41400	-	-
PDT001963237.1	PDS000070048.8	SAMN38050088	clinical	cd_8_group_41400	-	-
PDT001126564.1	PDS000026575.316	SAMN21382771	clinical	cd_8_group_41401	-	-
PDT002543413.1	PDS000026575.316	SAMN45920163	clinical	cd_8_group_41401	cd_4_group_69240	-
PDT002565932.1	PDS000026575.316	SAMN46259704	clinical	cd_8_group_41401	cd_4_group_69240	-
PDT001436212.1	PDS000240574.4	SAMN31064131	environmental/other	cd_8_group_41402	-	-
PDT001463177.1	PDS000240574.4	SAMN31405952	environmental/other	cd_8_group_41402	-	-
PDT001484831.1	PDS000240574.4	SAMN31712969	environmental/other	cd_8_group_41402	-	-
PDT001941869.1	PDS000240574.4	SAMN37856151	environmental/other	cd_8_group_41402	-	-
PDT002074535.1	PDS000240574.4	SAMN39903339	environmental/other	cd_8_group_41402	-	-
PDT002442984.1	PDS000240574.4	SAMN44490510	clinical	cd_8_group_41402	-	-
PDT002657551.1	PDS000240574.4	SAMN47245841	clinical	cd_8_group_41402	-	-
PDT002660113.1	PDS000240574.4	SAMN47203334	environmental/other	cd_8_group_41402	-	-
PDT002712393.1	PDS000240574.4	SAMN47903964	environmental/other	cd_8_group_41402	-	-
PDT002720284.1	PDS000240574.4	SAMN48030222	environmental/other	cd_8_group_41402	-	-
PDT002767247.1	PDS000240574.4	SAMN48457716	clinical	cd_8_group_41402	-	-
PDT002773987.1	PDS000240574.4	SAMN46199793	environmental/other	cd_8_group_41402	-	-
PDT002851458.1	PDS000240574.4	SAMN50232261	clinical	cd_8_group_41402	-	-
PDT002859528.1	PDS000240574.4	SAMN50290201	clinical	cd_8_group_41402	-	-
PDT002886830.1	PDS000240574.4	SAMN50669046	clinical	cd_8_group_41402	-	-
PDT002915259.1	PDS000240574.4	SAMN51204566	environmental/other	cd_8_group_41402	-	-
PDT001126571.1	PDS000240574.4	SAMN21384153	clinical	cd_8_group_41402	cd_4_group_42559	-
PDT001204556.1	PDS000240574.4	SAMN24115114	clinical	cd_8_group_41402	cd_4_group_42559	cd_2_group_42743
PDT001974368.1	PDS000240574.4	SAMN38163840	clinical	cd_8_group_41402	cd_4_group_42559	cd_2_group_42743
PDT002397004.1	PDS000240574.4	SAMN43963290	clinical	cd_8_group_41402	cd_4_group_42559	cd_2_group_42743
PDT001389560.1	PDS000240574.4	SAMN30314333	environmental/other	cd_8_group_41402	cd_4_group_49750	-
PDT001472388.1	PDS000240574.4	SAMN31543094	environmental/other	cd_8_group_41402	cd_4_group_49750	-
PDT001716006.1	PDS000240574.4	SAMN34474491	environmental/other	cd_8_group_41402	cd_4_group_50190	-
PDT001815763.1	PDS000240574.4	SAMN36415798	environmental/other	cd_8_group_41402	cd_4_group_50190	-
PDT001908745.1	PDS000240574.4	SAMN37605628	environmental/other	cd_8_group_41402	cd_4_group_50190	-
PDT002013425.1	PDS000240574.4	SAMN38578456	environmental/other	cd_8_group_41402	cd_4_group_50190	-
PDT002204704.1	PDS000240574.4	SAMN41821384	environmental/other	cd_8_group_41402	cd_4_group_50190	-
PDT002342261.1	PDS000240574.4	SAMN43380764	clinical	cd_8_group_41402	cd_4_group_50190	-
PDT002499729.1	PDS000240574.4	SAMN45079682	clinical	cd_8_group_41402	cd_4_group_50190	-
PDT002542486.1	PDS000240574.4	SAMN45895164	clinical	cd_8_group_41402	cd_4_group_50190	-
PDT002564472.1	PDS000240574.4	SAMN46235718	clinical	cd_8_group_41402	cd_4_group_50190	-
PDT002619457.1	PDS000240574.4	SAMN46757811	environmental/other	cd_8_group_41402	cd_4_group_50190	-
PDT002638074.1	PDS000240574.4	SAMN46973470	environmental/other	cd_8_group_41402	cd_4_group_50190	-
PDT002639391.1	PDS000240574.4	SAMN46985493	environmental/other	cd_8_group_41402	cd_4_group_50190	-
PDT002677976.1	PDS000240574.4	SAMN47489487	environmental/other	cd_8_group_41402	cd_4_group_50190	-
PDT002685680.1	PDS000240574.4	SAMN47566191	clinical	cd_8_group_41402	cd_4_group_50190	-
PDT002695347.1	PDS000240574.4	SAMN47736267	environmental/other	cd_8_group_41402	cd_4_group_50190	-
PDT002766783.1	PDS000240574.4	SAMN48445615	clinical	cd_8_group_41402	cd_4_group_50190	-
PDT002826167.1	PDS000240574.4	SAMN49823911	clinical	cd_8_group_41402	cd_4_group_50190	-
PDT002828796.1	PDS000240574.4	SAMN49849720	clinical	cd_8_group_41402	cd_4_group_50190	-
PDT002833040.1	PDS000240574.4	SAMN49919145	clinical	cd_8_group_41402	cd_4_group_50190	-
PDT002859435.1	PDS000240574.4	SAMN50289445	clinical	cd_8_group_41402	cd_4_group_50190	-
PDT002892796.1	PDS000240574.4	SAMN50733868	environmental/other	cd_8_group_41402	cd_4_group_50190	-
PDT001396203.1	PDS000240574.4	SAMN30446454	clinical	cd_8_group_41402	cd_4_group_50190	cd_2_group_47938
PDT001482439.1	PDS000240574.4	SAMN31664982	environmental/other	cd_8_group_41402	cd_4_group_50190	cd_2_group_47938
PDT001665013.1	PDS000240574.4	SAMN33843077	environmental/other	cd_8_group_41402	cd_4_group_50190	cd_2_group_52734
PDT001831585.1	PDS000240574.4	SAMN36745646	environmental/other	cd_8_group_41402	cd_4_group_50190	cd_2_group_52734
PDT001889492.1	PDS000240574.4	SAMN37441992	clinical	cd_8_group_41402	cd_4_group_50190	cd_2_group_52734
PDT001971713.1	PDS000240574.4	SAMN38117358	environmental/other	cd_8_group_41402	cd_4_group_50190	cd_2_group_52734
PDT002037806.1	PDS000240574.4	SAMN31822672	clinical	cd_8_group_41402	cd_4_group_50190	cd_2_group_52734
PDT002089232.1	PDS000240574.4	SAMN40174324	clinical	cd_8_group_41402	cd_4_group_50190	cd_2_group_52734
PDT002097997.1	PDS000240574.4	SAMN40254312	clinical	cd_8_group_41402	cd_4_group_50190	cd_2_group_52734
PDT002248935.1	PDS000240574.4	SAMN42466788	clinical	cd_8_group_41402	cd_4_group_50190	cd_2_group_52734
PDT002262695.1	PDS000240574.4	SAMN42743391	clinical	cd_8_group_41402	cd_4_group_50190	cd_2_group_52734
PDT002381850.1	PDS000240574.4	SAMN43761766	clinical	cd_8_group_41402	cd_4_group_50190	cd_2_group_52734
PDT002428129.1	PDS000240574.4	SAMN44420435	clinical	cd_8_group_41402	cd_4_group_50190	cd_2_group_52734
PDT002451796.1	PDS000240574.4	SAMN44536711	environmental/other	cd_8_group_41402	cd_4_group_50190	cd_2_group_52734
PDT002460233.1	PDS000240574.4	SAMN44627607	clinical	cd_8_group_41402	cd_4_group_50190	cd_2_group_52734
PDT002506074.1	PDS000240574.4	SAMN45150375	environmental/other	cd_8_group_41402	cd_4_group_50190	cd_2_group_52734
PDT002540747.1	PDS000240574.4	SAMN45878120	clinical	cd_8_group_41402	cd_4_group_50190	cd_2_group_52734
PDT002559631.1	PDS000240574.4	SAMN46166075	clinical	cd_8_group_41402	cd_4_group_50190	cd_2_group_52734
PDT002563824.1	PDS000240574.4	SAMN46232818	clinical	cd_8_group_41402	cd_4_group_50190	cd_2_group_52734
PDT002587717.1	PDS000240574.4	SAMN46350116	clinical	cd_8_group_41402	cd_4_group_50190	cd_2_group_52734
PDT002594741.1	PDS000240574.4	SAMN46429550	environmental/other	cd_8_group_41402	cd_4_group_50190	cd_2_group_52734
PDT002608398.1	PDS000240574.4	SAMN46545919	clinical	cd_8_group_41402	cd_4_group_50190	cd_2_group_52734
PDT002608776.1	PDS000240574.4	SAMN46547600	clinical	cd_8_group_41402	cd_4_group_50190	cd_2_group_52734
PDT002625801.1	PDS000240574.4	SAMN46846622	environmental/other	cd_8_group_41402	cd_4_group_50190	cd_2_group_52734
PDT002639396.1	PDS000240574.4	SAMN46985496	clinical	cd_8_group_41402	cd_4_group_50190	cd_2_group_52734
PDT002639398.1	PDS000240574.4	SAMN46985499	environmental/other	cd_8_group_41402	cd_4_group_50190	cd_2_group_52734
PDT002641543.1	PDS000240574.4	SAMN47006461	environmental/other	cd_8_group_41402	cd_4_group_50190	cd_2_group_52734
PDT002651965.1	PDS000240574.4	SAMN47202045	environmental/other	cd_8_group_41402	cd_4_group_50190	cd_2_group_52734
PDT002653857.1	PDS000240574.4	SAMN47213284	clinical	cd_8_group_41402	cd_4_group_50190	cd_2_group_52734
PDT002658604.1	PDS000240574.4	SAMN47265885	clinical	cd_8_group_41402	cd_4_group_50190	cd_2_group_52734
PDT002675303.1	PDS000240574.4	SAMN47420241	clinical	cd_8_group_41402	cd_4_group_50190	cd_2_group_52734
PDT002682702.1	PDS000240574.4	SAMN47534945	clinical	cd_8_group_41402	cd_4_group_50190	cd_2_group_52734
PDT002685718.1	PDS000240574.4	SAMN47568567	environmental/other	cd_8_group_41402	cd_4_group_50190	cd_2_group_52734
PDT002692861.1	PDS000240574.4	SAMN47640660	environmental/other	cd_8_group_41402	cd_4_group_50190	cd_2_group_52734
PDT002708340.1	PDS000240574.4	SAMN47813195	environmental/other	cd_8_group_41402	cd_4_group_50190	cd_2_group_52734
PDT002723338.1	PDS000240574.4	SAMN48057521	clinical	cd_8_group_41402	cd_4_group_50190	cd_2_group_52734
PDT002729918.1	PDS000240574.4	SAMN48135657	clinical	cd_8_group_41402	cd_4_group_50190	cd_2_group_52734
PDT002737946.1	PDS000240574.4	SAMN48179153	clinical	cd_8_group_41402	cd_4_group_50190	cd_2_group_52734
PDT002740779.1	PDS000240574.4	SAMN48207841	clinical	cd_8_group_41402	cd_4_group_50190	cd_2_group_52734
PDT002740794.1	PDS000240574.4	SAMN48208350	clinical	cd_8_group_41402	cd_4_group_50190	cd_2_group_52734
PDT002757410.1	PDS000240574.4	SAMN48346284	environmental/other	cd_8_group_41402	cd_4_group_50190	cd_2_group_52734
PDT002757653.1	PDS000240574.4	SAMN48349212	clinical	cd_8_group_41402	cd_4_group_50190	cd_2_group_52734
PDT002768526.1	PDS000240574.4	SAMN48507167	environmental/other	cd_8_group_41402	cd_4_group_50190	cd_2_group_52734
PDT002785595.1	PDS000240574.4	SAMN48788048	clinical	cd_8_group_41402	cd_4_group_50190	cd_2_group_52734
PDT002787187.1	PDS000240574.4	SAMN48812861	environmental/other	cd_8_group_41402	cd_4_group_50190	cd_2_group_52734
PDT002791323.1	PDS000240574.4	SAMN48850496	environmental/other	cd_8_group_41402	cd_4_group_50190	cd_2_group_52734
PDT002791731.1	PDS000240574.4	SAMN48852136	clinical	cd_8_group_41402	cd_4_group_50190	cd_2_group_52734
PDT002821173.2	PDS000240574.4	SAMN49739010	clinical	cd_8_group_41402	cd_4_group_50190	cd_2_group_52734
PDT002849557.1	PDS000240574.4	SAMN50171172	clinical	cd_8_group_41402	cd_4_group_50190	cd_2_group_52734
PDT002851256.1	PDS000240574.4	SAMN50209766	clinical	cd_8_group_41402	cd_4_group_50190	cd_2_group_52734
PDT002856678.1	PDS000240574.4	SAMN50265681	clinical	cd_8_group_41402	cd_4_group_50190	cd_2_group_52734
PDT002871915.1	PDS000240574.4	SAMN50458404	clinical	cd_8_group_41402	cd_4_group_50190	cd_2_group_52734
PDT002883218.1	PDS000240574.4	SAMN50623532	clinical	cd_8_group_41402	cd_4_group_50190	cd_2_group_52734
PDT002901413.1	PDS000240574.4	SAMN47386886	environmental/other	cd_8_group_41402	cd_4_group_50190	cd_2_group_52734
PDT002238450.1	PDS000240574.4	SAMN42232281	environmental/other	cd_8_group_41402	cd_4_group_50190	cd_2_group_62953
PDT002239102.1	PDS000240574.4	SAMN42232280	environmental/other	cd_8_group_41402	cd_4_group_50190	cd_2_group_62953
PDT002676822.1	PDS000240574.4	SAMN47467904	environmental/other	cd_8_group_41402	cd_4_group_50190	cd_2_group_69632
PDT002715276.1	PDS000240574.4	SAMN47941865	environmental/other	cd_8_group_41402	cd_4_group_50190	cd_2_group_69632
PDT002723570.1	PDS000240574.4	SAMN48060588	environmental/other	cd_8_group_41402	cd_4_group_50190	cd_2_group_69632
PDT002729302.1	PDS000240574.4	SAMN48122165	clinical	cd_8_group_41402	cd_4_group_50190	cd_2_group_69632
PDT002762624.1	PDS000240574.4	SAMN48399366	environmental/other	cd_8_group_41402	cd_4_group_50190	cd_2_group_69632
PDT002763231.1	PDS000240574.4	SAMN48413033	clinical	cd_8_group_41402	cd_4_group_50190	cd_2_group_69632
PDT002774097.1	PDS000240574.4	SAMN48586040	environmental/other	cd_8_group_41402	cd_4_group_50190	cd_2_group_69632
PDT002784045.1	PDS000240574.4	SAMN48753673	environmental/other	cd_8_group_41402	cd_4_group_50190	cd_2_group_69632
PDT002784268.1	PDS000240574.4	SAMN48756034	clinical	cd_8_group_41402	cd_4_group_50190	cd_2_group_69632
PDT002785634.1	PDS000240574.4	SAMN48789619	environmental/other	cd_8_group_41402	cd_4_group_50190	cd_2_group_69632
PDT002791306.1	PDS000240574.4	SAMN48850856	environmental/other	cd_8_group_41402	cd_4_group_50190	cd_2_group_69632
PDT002791518.1	PDS000240574.4	SAMN48850938	environmental/other	cd_8_group_41402	cd_4_group_50190	cd_2_group_69632
PDT002826404.1	PDS000240574.4	SAMN49825612	clinical	cd_8_group_41402	cd_4_group_50190	cd_2_group_69632
PDT002855036.1	PDS000240574.4	SAMN50260341	clinical	cd_8_group_41402	cd_4_group_50190	cd_2_group_69632
PDT002865127.1	PDS000240574.4	SAMN50354607	clinical	cd_8_group_41402	cd_4_group_50190	cd_2_group_69632
PDT002865646.1	PDS000240574.4	SAMN50415581	clinical	cd_8_group_41402	cd_4_group_50190	cd_2_group_69632
PDT002870928.1	PDS000240574.4	SAMN50442838	environmental/other	cd_8_group_41402	cd_4_group_50190	cd_2_group_69632
PDT002874665.1	PDS000240574.4	SAMN50498888	clinical	cd_8_group_41402	cd_4_group_50190	cd_2_group_69632
PDT002887635.1	PDS000240574.4	SAMN50678601	environmental/other	cd_8_group_41402	cd_4_group_50190	cd_2_group_69632
PDT002916672.1	PDS000240574.4	SAMN51213868	clinical	cd_8_group_41402	cd_4_group_50190	cd_2_group_69632
PDT002328826.1	PDS000240574.4	SAMN43259292	clinical	cd_8_group_41402	cd_4_group_65976	cd_2_group_64658
PDT002692730.1	PDS000240574.4	SAMN47640576	environmental/other	cd_8_group_41402	cd_4_group_65976	cd_2_group_64658
PDT002784057.1	PDS000240574.4	SAMN48753772	clinical	cd_8_group_41402	cd_4_group_65976	cd_2_group_64658
PDT002803755.1	PDS000240574.4	SAMN49033953	environmental/other	cd_8_group_41402	cd_4_group_65976	cd_2_group_64658
PDT002813517.1	PDS000240574.4	SAMN49622199	clinical	cd_8_group_41402	cd_4_group_65976	cd_2_group_64658
PDT002826647.1	PDS000240574.4	SAMN49826779	environmental/other	cd_8_group_41402	cd_4_group_65976	cd_2_group_64658
PDT002871102.1	PDS000240574.4	SAMN50443372	environmental/other	cd_8_group_41402	cd_4_group_65976	cd_2_group_64658
PDT002479169.1	PDS000240574.4	SAMN44841262	environmental/other	cd_8_group_41402	cd_4_group_68547	cd_2_group_67468
PDT002676810.1	PDS000240574.4	SAMN47467891	environmental/other	cd_8_group_41402	cd_4_group_68547	cd_2_group_67468
PDT001126596.1	PDS000030237.1607	SAMN21385697	clinical	cd_8_group_41403	cd_4_group_42560	cd_2_group_40193
PDT001382699.1	PDS000030237.1607	SAMN30221446	clinical	cd_8_group_41403	cd_4_group_42560	cd_2_group_40193
PDT001382717.1	PDS000030237.1607	SAMN30221448	clinical	cd_8_group_41403	cd_4_group_42560	cd_2_group_40193
PDT001476712.1	PDS000032759.199	SAMN31611005	clinical	cd_8_group_41404	-	-
PDT001126618.1	PDS000032759.199	SAMN21381066	clinical	cd_8_group_41404	cd_4_group_42561	-
PDT001150215.1	PDS000032759.199	SAMN22243400	clinical	cd_8_group_41404	cd_4_group_42561	-
PDT002901162.1	PDS000032759.199	SAMN50878466	clinical	cd_8_group_41404	cd_4_group_42561	-
PDT001178897.1	PDS000032759.199	SAMN23307209	clinical	cd_8_group_41404	cd_4_group_44593	cd_2_group_42128
PDT001178899.1	PDS000032759.199	SAMN23307207	clinical	cd_8_group_41404	cd_4_group_44593	cd_2_group_42128
PDT001178905.1	PDS000032759.199	SAMN23307202	clinical	cd_8_group_41404	cd_4_group_44593	cd_2_group_42128
PDT001178916.1	PDS000032759.199	SAMN23307600	clinical	cd_8_group_41404	cd_4_group_44593	cd_2_group_42128
PDT001178917.1	PDS000032759.199	SAMN23307594	clinical	cd_8_group_41404	cd_4_group_44593	cd_2_group_42128
PDT001126622.1	PDS000216718.134	SAMN21386001	clinical	cd_8_group_41405	-	-
PDT002882731.1	PDS000216718.134	SAMN50620780	clinical	cd_8_group_41405	-	-
PDT001126650.1	PDS000027037.562	SAMN21385983	clinical	cd_8_group_41406	-	-
PDT002493858.1	PDS000027037.562	SAMN45039719	clinical	cd_8_group_41406	-	-
PDT001126669.1	PDS000216718.134	SAMN21386157	clinical	cd_8_group_41407	cd_4_group_42563	cd_2_group_40196
PDT001144748.1	PDS000216718.134	SAMN22044277	clinical	cd_8_group_41407	cd_4_group_42563	cd_2_group_40196
PDT001126677.1	PDS000097715.1	SAMN21386273	clinical	cd_8_group_41408	cd_4_group_42564	cd_2_group_40197
PDT001157982.3	PDS000097715.1	SAMN22426728	clinical	cd_8_group_41408	cd_4_group_42564	cd_2_group_40197
PDT001126710.1	PDS000111197.7	SAMN21386268	clinical	cd_8_group_41409	-	-
PDT001860508.1	PDS000111197.7	SAMN37144398	clinical	cd_8_group_41409	-	-
PDT002170859.1	PDS000111197.7	SAMN41460802	clinical	cd_8_group_41409	-	-
PDT002880546.1	PDS000111197.7	SAMN50582958	environmental/other	cd_8_group_41409	-	-
PDT002826303.1	PDS000111197.7	SAMN49628708	environmental/other	cd_8_group_41409	cd_4_group_71889	cd_2_group_71181
PDT002826304.1	PDS000111197.7	SAMN49628707	environmental/other	cd_8_group_41409	cd_4_group_71889	cd_2_group_71181
PDT002826310.1	PDS000111197.7	SAMN49628706	environmental/other	cd_8_group_41409	cd_4_group_71889	cd_2_group_71181
PDT002826311.1	PDS000111197.7	SAMN49628705	environmental/other	cd_8_group_41409	cd_4_group_71889	cd_2_group_71181
PDT002880545.1	PDS000111197.7	SAMN50582959	environmental/other	cd_8_group_41409	cd_4_group_71889	cd_2_group_71181
PDT000058073.2	PDS000013764.14	SAMN03479150	clinical	cd_8_group_4141	-	-
PDT000449182.1	PDS000013764.14	SAMEA104280454	NULL	cd_8_group_4141	-	-
PDT000607132.1	PDS000013764.14	SAMEA6058305	NULL	cd_8_group_4141	-	-
PDT000243519.2	PDS000013764.14	SAMN07690364	clinical	cd_8_group_4141	cd_4_group_12490	cd_2_group_11280
PDT000246056.2	PDS000013764.14	SAMN07714416	clinical	cd_8_group_4141	cd_4_group_12490	cd_2_group_11280
PDT001126718.1	PDS000027463.10	SAMN21386265	clinical	cd_8_group_41410	cd_4_group_42566	cd_2_group_40200
PDT001126937.1	PDS000027463.10	SAMN21370348	clinical	cd_8_group_41410	cd_4_group_42566	cd_2_group_40200
PDT001126746.1	PDS000096272.1	SAMN21386374	clinical	cd_8_group_41411	cd_4_group_42567	cd_2_group_40201
PDT001134931.1	PDS000096272.1	SAMN21540990	clinical	cd_8_group_41411	cd_4_group_42567	cd_2_group_40201
PDT001126764.1	PDS000097337.3	SAMN21386369	clinical	cd_8_group_41412	cd_4_group_42568	cd_2_group_40202
PDT001149654.1	PDS000097337.3	SAMN22233228	clinical	cd_8_group_41412	cd_4_group_42568	cd_2_group_40202
PDT001167661.1	PDS000097337.3	SAMN22842879	clinical	cd_8_group_41412	cd_4_group_42568	cd_2_group_40202
PDT001126799.1	PDS000016693.119	SAMN21391371	clinical	cd_8_group_41413	cd_4_group_42570	cd_2_group_40203
PDT001126876.1	PDS000016693.119	SAMN21391389	clinical	cd_8_group_41413	cd_4_group_42570	cd_2_group_40203
PDT001126864.1	PDS000201938.72	SAMN21389270	environmental/other	cd_8_group_41414	cd_4_group_42571	cd_2_group_40205
PDT001129373.1	PDS000201938.72	SAMN21418426	environmental/other	cd_8_group_41414	cd_4_group_42571	cd_2_group_40205
PDT001126904.1	PDS000233286.43	SAMN21392310	clinical	cd_8_group_41415	cd_4_group_42573	cd_2_group_40207
PDT001157808.2	PDS000233286.43	SAMN22416862	clinical	cd_8_group_41415	cd_4_group_42573	cd_2_group_40207
PDT001126909.1	PDS000004371.472	SAMN21392305	clinical	cd_8_group_41416	-	-
PDT001275875.1	PDS000004371.472	SAMN26948408	clinical	cd_8_group_41416	-	-
PDT002345509.1	PDS000004371.472	SAMN43422516	clinical	cd_8_group_41416	-	-
PDT002778869.1	PDS000004371.472	SAMN48684064	clinical	cd_8_group_41416	-	-
PDT002792207.1	PDS000004371.472	SAMN48866006	clinical	cd_8_group_41416	-	-
PDT002590074.1	PDS000004371.472	SAMN46395468	clinical	cd_8_group_41416	cd_4_group_69845	-
PDT002645572.1	PDS000004371.472	SAMN47132513	clinical	cd_8_group_41416	cd_4_group_69845	-
PDT001126911.1	PDS000011314.317	SAMN21392149	clinical	cd_8_group_41417	-	-
PDT001136486.1	PDS000011314.317	SAMN21569189	clinical	cd_8_group_41417	-	-
PDT001189911.1	PDS000001953.502	SAMEA9948550	clinical	cd_8_group_41418	-	-
PDT001127221.1	PDS000001953.502	SAMN21387165	clinical	cd_8_group_41418	cd_4_group_42575	cd_2_group_40210
PDT001131389.1	PDS000001953.502	SAMN21463399	clinical	cd_8_group_41418	cd_4_group_42575	cd_2_group_40210
PDT001131396.1	PDS000001953.502	SAMN21463404	clinical	cd_8_group_41418	cd_4_group_42575	cd_2_group_40210
PDT001144255.1	PDS000001953.502	SAMN22021228	clinical	cd_8_group_41418	cd_4_group_42575	cd_2_group_40210
PDT001144352.1	PDS000001953.502	SAMN22021340	clinical	cd_8_group_41418	cd_4_group_42575	cd_2_group_40210
PDT001144391.1	PDS000001953.502	SAMN22021400	clinical	cd_8_group_41418	cd_4_group_42575	cd_2_group_40210
PDT001149014.1	PDS000001953.502	SAMN22215237	clinical	cd_8_group_41418	cd_4_group_42575	cd_2_group_40210
PDT001151119.1	PDS000001953.502	SAMN22308465	clinical	cd_8_group_41418	cd_4_group_42575	cd_2_group_40210
PDT001179269.1	PDS000001953.502	SAMN23310629	clinical	cd_8_group_41418	cd_4_group_42575	cd_2_group_40210
PDT001127251.1	PDS000027748.375	SAMN21387134	clinical	cd_8_group_41419	-	-
PDT002805131.1	PDS000027748.375	SAMN49077753	clinical	cd_8_group_41419	-	-
PDT001327771.1	PDS000027748.375	SAMN29012233	clinical	cd_8_group_41419	cd_4_group_48104	-
PDT002111918.1	PDS000027748.375	SAMN40423023	clinical	cd_8_group_41419	cd_4_group_48104	cd_2_group_59933
PDT002382804.1	PDS000027748.375	SAMN43762334	clinical	cd_8_group_41419	cd_4_group_48104	cd_2_group_59933
PDT002150616.1	PDS000027748.375	SAMN41142070	clinical	cd_8_group_41419	cd_4_group_48104	cd_2_group_60769
PDT002167103.1	PDS000027748.375	SAMN41413118	clinical	cd_8_group_41419	cd_4_group_48104	cd_2_group_60769
PDT000058074.2	PDS000002248.23	SAMN03479151	clinical	cd_8_group_4142	cd_4_group_4013	cd_2_group_3571
PDT000211920.2	PDS000002248.23	SAMN07155614	clinical	cd_8_group_4142	cd_4_group_4013	cd_2_group_3571
PDT001127265.1	PDS000037185.199	SAMN21387168	environmental/other	cd_8_group_41420	cd_4_group_42579	-
PDT001127445.1	PDS000037185.199	SAMN21389144	environmental/other	cd_8_group_41420	cd_4_group_42579	cd_2_group_40231
PDT001127480.1	PDS000037185.199	SAMN21389224	environmental/other	cd_8_group_41420	cd_4_group_42579	cd_2_group_40231
PDT001127515.1	PDS000037185.199	SAMN21389130	environmental/other	cd_8_group_41420	cd_4_group_42579	cd_2_group_40231
PDT001127275.1	PDS000031272.3	SAMN21387152	clinical	cd_8_group_41421	cd_4_group_42581	cd_2_group_40215
PDT001131313.1	PDS000031272.3	SAMN21463318	clinical	cd_8_group_41421	cd_4_group_42581	cd_2_group_40215
PDT001127278.1	PDS000113866.2	SAMN21390121	clinical	cd_8_group_41422	-	-
PDT001871405.1	PDS000113866.2	SAMN31141702	environmental/other	cd_8_group_41422	-	-
PDT001162424.1	PDS000096027.3	SAMN22575489	clinical	cd_8_group_41423	cd_4_group_42582	-
PDT001871141.1	PDS000096027.3	SAMN31141628	environmental/other	cd_8_group_41423	cd_4_group_42582	-
PDT001127291.1	PDS000096027.3	SAMN21387166	clinical	cd_8_group_41423	cd_4_group_42582	cd_2_group_40217
PDT001128711.1	PDS000096027.3	SAMN21396589	clinical	cd_8_group_41423	cd_4_group_42582	cd_2_group_40217
PDT001128792.1	PDS000096027.3	SAMN21396653	clinical	cd_8_group_41423	cd_4_group_42582	cd_2_group_40217
PDT001127301.1	PDS000026538.19	SAMN21392126	clinical	cd_8_group_41424	cd_4_group_42583	cd_2_group_40218
PDT001145098.1	PDS000026538.19	SAMN22045456	clinical	cd_8_group_41424	cd_4_group_42583	cd_2_group_40218
PDT001127306.1	PDS000095866.7	SAMN21389100	clinical	cd_8_group_41425	-	-
PDT001411977.1	PDS000095866.7	SAMN30718144	clinical	cd_8_group_41425	-	-
PDT001871054.1	PDS000095866.7	SAMN31141654	clinical	cd_8_group_41425	-	-
PDT001386577.1	PDS000095866.7	SAMN30273399	clinical	cd_8_group_41425	cd_4_group_49577	-
PDT001528675.1	PDS000095866.7	SAMN32252654	clinical	cd_8_group_41425	cd_4_group_49577	-
PDT001384193.1	PDS000095866.7	SAMN30243673	clinical	cd_8_group_41425	cd_4_group_49577	cd_2_group_47269
PDT002183828.1	PDS000095866.7	SAMN41609382	clinical	cd_8_group_41425	cd_4_group_49577	cd_2_group_47269
PDT001127315.1	PDS000223839.40	SAMN21389123	clinical	cd_8_group_41426	cd_4_group_42584	-
PDT002425695.1	PDS000223839.40	SAMN38768927	environmental/other	cd_8_group_41426	cd_4_group_42584	cd_2_group_66430
PDT002425788.1	PDS000223839.40	SAMN38768930	environmental/other	cd_8_group_41426	cd_4_group_42584	cd_2_group_66430
PDT002425861.1	PDS000223839.40	SAMN38768924	environmental/other	cd_8_group_41426	cd_4_group_42584	cd_2_group_66430
PDT001127325.1	PDS000020634.10	SAMN21389117	clinical	cd_8_group_41427	cd_4_group_42585	cd_2_group_40222
PDT001127372.1	PDS000020634.10	SAMN21390308	clinical	cd_8_group_41427	cd_4_group_42585	cd_2_group_40222
PDT001127328.1	PDS000013849.73	SAMN21390247	clinical	cd_8_group_41428	cd_4_group_42586	cd_2_group_40223
PDT001145058.1	PDS000013849.73	SAMN22045434	clinical	cd_8_group_41428	cd_4_group_42586	cd_2_group_40223
PDT001127330.1	PDS000096041.1	SAMN21389223	clinical	cd_8_group_41429	-	-
PDT001128725.1	PDS000096041.1	SAMN21396588	clinical	cd_8_group_41429	-	-
PDT000281654.2	PDS000184090.5	SAMN08389564	clinical	cd_8_group_4143	-	-
PDT000321382.1	PDS000184090.5	SAMN09283826	clinical	cd_8_group_4143	-	-
PDT000058075.2	PDS000184090.5	SAMN03479152	clinical	cd_8_group_4143	cd_4_group_4014	-
PDT000161294.2	PDS000184090.5	SAMN05907719	clinical	cd_8_group_4143	cd_4_group_4014	-
PDT002196000.1	PDS000095887.3	SAMN41752974	clinical	cd_8_group_41430	cd_4_group_42587	-
PDT001127346.1	PDS000095887.3	SAMN21389181	clinical	cd_8_group_41430	cd_4_group_42587	cd_2_group_40224
PDT001171451.1	PDS000095887.3	SAMN22963572	clinical	cd_8_group_41430	cd_4_group_42587	cd_2_group_40224
PDT001127358.1	PDS000117081.8	SAMN21390286	clinical	cd_8_group_41431	-	-
PDT002173836.1	PDS000117081.8	SAMN41482843	clinical	cd_8_group_41431	-	-
PDT001400319.1	PDS000117081.8	SAMN30524897	clinical	cd_8_group_41431	cd_4_group_50389	cd_2_group_48128
PDT002099538.1	PDS000117081.8	SAMN40257153	clinical	cd_8_group_41431	cd_4_group_50389	cd_2_group_48128
PDT002199474.1	PDS000117081.8	SAMN41769976	clinical	cd_8_group_41431	cd_4_group_50389	cd_2_group_48128
PDT001127359.1	PDS000032463.168	SAMN21390300	clinical	cd_8_group_41432	cd_4_group_42588	cd_2_group_40225
PDT001144215.1	PDS000032463.168	SAMN22014342	clinical	cd_8_group_41432	cd_4_group_42588	cd_2_group_40225
PDT001127363.1	PDS000037185.199	SAMN21389188	environmental/other	cd_8_group_41433	-	-
PDT001394642.1	PDS000037185.199	SAMN30415479	environmental/other	cd_8_group_41433	cd_4_group_50008	cd_2_group_47754
PDT001394650.1	PDS000037185.199	SAMN30415471	environmental/other	cd_8_group_41433	cd_4_group_50008	cd_2_group_47754
PDT001394673.1	PDS000037185.199	SAMN30415396	environmental/other	cd_8_group_41433	cd_4_group_50008	cd_2_group_47754
PDT001127365.1	PDS000096029.2	SAMN21389129	clinical	cd_8_group_41434	cd_4_group_42589	-
PDT001128706.1	PDS000096029.2	SAMN21396567	clinical	cd_8_group_41434	cd_4_group_42589	-
PDT001127424.1	PDS000029701.3	SAMN21390335	clinical	cd_8_group_41435	cd_4_group_42593	-
PDT001132197.1	PDS000029701.3	SAMN21490438	clinical	cd_8_group_41435	cd_4_group_42593	-
PDT002867691.1	PDS000048104.13	SAMN50311789	clinical	cd_8_group_41436	cd_4_group_42594	-
PDT001127427.1	PDS000048104.13	SAMN21390269	clinical	cd_8_group_41436	cd_4_group_42594	cd_2_group_40229
PDT002119848.1	PDS000048104.13	SAMN40559848	clinical	cd_8_group_41436	cd_4_group_42594	cd_2_group_40229
PDT001127430.1	PDS000027959.16	SAMN21390223	clinical	cd_8_group_41437	cd_4_group_42595	-
PDT001229184.1	PDS000027959.16	SAMN25182304	clinical	cd_8_group_41437	cd_4_group_42595	-
PDT001241069.1	PDS000027959.16	SAMN25686244	clinical	cd_8_group_41437	cd_4_group_42595	-
PDT002658071.1	PDS000084711.526	SAMEA117668606	NULL	cd_8_group_41438	-	-
PDT002637228.1	PDS000084711.526	SAMEA112302223	NULL	cd_8_group_41438	cd_4_group_42596	-
PDT001127434.1	PDS000084711.526	SAMN21390128	clinical	cd_8_group_41438	cd_4_group_42596	cd_2_group_40230
PDT002178145.1	PDS000084711.526	SAMN41537328	clinical	cd_8_group_41438	cd_4_group_42596	cd_2_group_40230
PDT002184010.1	PDS000084711.526	SAMN41609561	clinical	cd_8_group_41438	cd_4_group_42596	cd_2_group_40230
PDT001171431.1	PDS000084711.526	SAMN22963569	clinical	cd_8_group_41438	cd_4_group_42596	cd_2_group_41835
PDT002111944.1	PDS000084711.526	SAMN40423147	clinical	cd_8_group_41438	cd_4_group_42596	cd_2_group_41835
PDT002199366.1	PDS000084711.526	SAMN41769820	clinical	cd_8_group_41438	cd_4_group_42596	cd_2_group_41835
PDT002223756.1	PDS000084711.526	SAMN41993067	clinical	cd_8_group_41438	cd_4_group_42596	cd_2_group_41835
PDT002399106.1	PDS000084711.526	SAMEA115649759	clinical	cd_8_group_41438	cd_4_group_42596	cd_2_group_41835
PDT002132779.1	PDS000084711.526	SAMN40763448	clinical	cd_8_group_41438	cd_4_group_42596	cd_2_group_60328
PDT002132786.1	PDS000084711.526	SAMN40763461	clinical	cd_8_group_41438	cd_4_group_42596	cd_2_group_60328
PDT002142435.1	PDS000084711.526	SAMN41022776	clinical	cd_8_group_41438	cd_4_group_42596	cd_2_group_60328
PDT002147087.1	PDS000084711.526	SAMN41075891	clinical	cd_8_group_41438	cd_4_group_42596	cd_2_group_60328
PDT002137220.1	PDS000084711.526	SAMN40924285	clinical	cd_8_group_41438	cd_4_group_42596	cd_2_group_60402
PDT002158516.1	PDS000084711.526	SAMN41256914	clinical	cd_8_group_41438	cd_4_group_42596	cd_2_group_60402
PDT001127447.1	PDS000096026.2	SAMN21389145	clinical	cd_8_group_41439	-	-
PDT001128884.1	PDS000096026.2	SAMN21396748	clinical	cd_8_group_41439	cd_4_group_42656	cd_2_group_40287
PDT002109933.1	PDS000096026.2	SAMN40371252	clinical	cd_8_group_41439	cd_4_group_42656	cd_2_group_40287
PDT000058083.2	PDS000241205.3	SAMN03479160	clinical	cd_8_group_4144	-	-
PDT000122386.2	PDS000241205.3	SAMN04600269	clinical	cd_8_group_4144	-	-
PDT000260850.2	PDS000241205.3	SAMN07958515	clinical	cd_8_group_4144	-	-
PDT000562698.1	PDS000241205.3	SAMN12562686	clinical	cd_8_group_4144	-	-
PDT000628407.1	PDS000241205.3	SAMN13288166	clinical	cd_8_group_4144	-	-
PDT000651720.1	PDS000241205.3	SAMN13701814	clinical	cd_8_group_4144	-	-
PDT000653570.1	PDS000241205.3	SAMN13714895	clinical	cd_8_group_4144	-	-
PDT000672796.1	PDS000241205.3	SAMN13947677	clinical	cd_8_group_4144	-	-
PDT000921623.1	PDS000241205.3	SAMN17139884	clinical	cd_8_group_4144	-	-
PDT001047234.1	PDS000241205.3	SAMN19331569	clinical	cd_8_group_4144	-	-
PDT001062645.1	PDS000241205.3	SAMN19587809	clinical	cd_8_group_4144	-	-
PDT001077916.1	PDS000241205.3	SAMN19864286	clinical	cd_8_group_4144	-	-
PDT001105111.1	PDS000241205.3	SAMN20487674	clinical	cd_8_group_4144	-	-
PDT001219616.1	PDS000241205.3	SAMN24811359	clinical	cd_8_group_4144	-	-
PDT001287445.1	PDS000241205.3	SAMN27589259	clinical	cd_8_group_4144	-	-
PDT001356983.1	PDS000241205.3	SAMN29635040	clinical	cd_8_group_4144	-	-
PDT001392530.1	PDS000241205.3	SAMN30379496	environmental/other	cd_8_group_4144	-	-
PDT001394618.1	PDS000241205.3	SAMN30415375	clinical	cd_8_group_4144	-	-
PDT001406556.1	PDS000241205.3	SAMN30616689	clinical	cd_8_group_4144	-	-
PDT001411848.1	PDS000241205.3	SAMN30721803	clinical	cd_8_group_4144	-	-
PDT001528558.1	PDS000241205.3	SAMN32251735	clinical	cd_8_group_4144	-	-
PDT001618764.1	PDS000241205.3	SAMN33342237	clinical	cd_8_group_4144	-	-
PDT001785686.1	PDS000241205.3	SAMN35798656	clinical	cd_8_group_4144	-	-
PDT001835248.2	PDS000241205.3	SAMN36770509	clinical	cd_8_group_4144	-	-
PDT002035745.1	PDS000241205.3	SAMN38928110	clinical	cd_8_group_4144	-	-
PDT002122059.1	PDS000241205.3	SAMN40604211	clinical	cd_8_group_4144	-	-
PDT002293305.1	PDS000241205.3	SAMN43037541	clinical	cd_8_group_4144	-	-
PDT002718389.1	PDS000241205.3	SAMN47997097	clinical	cd_8_group_4144	-	-
PDT002737972.1	PDS000241205.3	SAMN48179347	clinical	cd_8_group_4144	-	-
PDT002850531.1	PDS000241205.3	SAMN50195513	clinical	cd_8_group_4144	-	-
PDT002880861.1	PDS000241205.3	SAMN50584039	clinical	cd_8_group_4144	-	-
PDT000240451.2	PDS000241205.3	SAMN07615478	clinical	cd_8_group_4144	cd_4_group_10833	-
PDT000267808.2	PDS000241205.3	SAMN08100280	clinical	cd_8_group_4144	cd_4_group_10833	-
PDT000268902.2	PDS000241205.3	SAMN08114993	clinical	cd_8_group_4144	cd_4_group_10833	-
PDT000275155.2	PDS000241205.3	SAMN08226091	clinical	cd_8_group_4144	cd_4_group_10833	-
PDT000296672.2	PDS000241205.3	SAMN08773252	clinical	cd_8_group_4144	cd_4_group_10833	-
PDT000410275.1	PDS000241205.3	SAMN10471239	clinical	cd_8_group_4144	cd_4_group_10833	-
PDT000710691.1	PDS000241205.3	SAMN14407376	clinical	cd_8_group_4144	cd_4_group_10833	-
PDT001029087.1	PDS000241205.3	SAMN19195310	clinical	cd_8_group_4144	cd_4_group_10833	-
PDT001380339.1	PDS000241205.3	SAMN30195365	clinical	cd_8_group_4144	cd_4_group_10833	-
PDT002331913.1	PDS000241205.3	SAMN43275110	clinical	cd_8_group_4144	cd_4_group_10833	-
PDT002590436.1	PDS000241205.3	SAMN46402913	clinical	cd_8_group_4144	cd_4_group_10833	-
PDT002730711.1	PDS000241205.3	SAMN48138890	clinical	cd_8_group_4144	cd_4_group_10833	-
PDT000405414.1	PDS000241205.3	SAMN10397438	clinical	cd_8_group_4144	cd_4_group_10833	cd_2_group_19596
PDT000457252.1	PDS000241205.3	SAMN10851841	clinical	cd_8_group_4144	cd_4_group_10833	cd_2_group_19596
PDT000943701.1	PDS000241205.3	SAMN17683225	clinical	cd_8_group_4144	cd_4_group_10833	cd_2_group_35890
PDT000973889.1	PDS000241205.3	SAMN18072162	clinical	cd_8_group_4144	cd_4_group_10833	cd_2_group_35890
PDT001272000.1	PDS000241205.3	SAMN26853290	clinical	cd_8_group_4144	cd_4_group_10833	cd_2_group_35890
PDT001279849.1	PDS000241205.3	SAMN27351039	clinical	cd_8_group_4144	cd_4_group_10833	cd_2_group_35890
PDT001215308.1	PDS000241205.3	SAMN24585643	clinical	cd_8_group_4144	cd_4_group_10833	cd_2_group_42940
PDT001215314.1	PDS000241205.3	SAMN24585636	clinical	cd_8_group_4144	cd_4_group_10833	cd_2_group_42940
PDT001217373.1	PDS000241205.3	SAMN24688353	clinical	cd_8_group_4144	cd_4_group_10833	cd_2_group_42940
PDT001305982.1	PDS000241205.3	SAMN28192730	clinical	cd_8_group_4144	cd_4_group_10833	cd_2_group_42940
PDT001322775.1	PDS000241205.3	SAMN28871232	clinical	cd_8_group_4144	cd_4_group_10833	cd_2_group_42940
PDT001436458.1	PDS000241205.3	SAMN31076857	clinical	cd_8_group_4144	cd_4_group_10833	cd_2_group_42940
PDT001445690.1	PDS000241205.3	SAMN31207738	clinical	cd_8_group_4144	cd_4_group_10833	cd_2_group_42940
PDT002044866.1	PDS000241205.3	SAMN39224629	clinical	cd_8_group_4144	cd_4_group_10833	cd_2_group_42940
PDT000214999.2	PDS000241205.3	SAMN07177566	clinical	cd_8_group_4144	cd_4_group_10833	cd_2_group_9832
PDT000257131.2	PDS000241205.3	SAMN07809874	clinical	cd_8_group_4144	cd_4_group_10833	cd_2_group_9832
PDT000258594.2	PDS000241205.3	SAMN07830295	clinical	cd_8_group_4144	cd_4_group_10833	cd_2_group_9832
PDT000386072.1	PDS000241205.3	SAMN10139139	clinical	cd_8_group_4144	cd_4_group_10833	cd_2_group_9832
PDT000591935.1	PDS000241205.3	SAMN12822370	clinical	cd_8_group_4144	cd_4_group_10833	cd_2_group_9832
PDT000603835.1	PDS000241205.3	SAMN13005707	clinical	cd_8_group_4144	cd_4_group_10833	cd_2_group_9832
PDT000631639.1	PDS000241205.3	SAMN13340544	clinical	cd_8_group_4144	cd_4_group_10833	cd_2_group_9832
PDT000653335.1	PDS000241205.3	SAMN13710558	clinical	cd_8_group_4144	cd_4_group_10833	cd_2_group_9832
PDT000659052.1	PDS000241205.3	SAMN13825429	clinical	cd_8_group_4144	cd_4_group_10833	cd_2_group_9832
PDT000787487.1	PDS000241205.3	SAMN15521899	clinical	cd_8_group_4144	cd_4_group_10833	cd_2_group_9832
PDT000820081.1	PDS000241205.3	SAMN15897378	clinical	cd_8_group_4144	cd_4_group_10833	cd_2_group_9832
PDT000820743.1	PDS000241205.3	SAMN15901979	clinical	cd_8_group_4144	cd_4_group_10833	cd_2_group_9832
PDT000863898.1	PDS000241205.3	SAMN16486046	clinical	cd_8_group_4144	cd_4_group_10833	cd_2_group_9832
PDT000938337.1	PDS000241205.3	SAMN17383829	clinical	cd_8_group_4144	cd_4_group_10833	cd_2_group_9832
PDT000991088.1	PDS000241205.3	SAMN18492215	clinical	cd_8_group_4144	cd_4_group_10833	cd_2_group_9832
PDT000991099.1	PDS000241205.3	SAMN18492203	clinical	cd_8_group_4144	cd_4_group_10833	cd_2_group_9832
PDT001173786.1	PDS000241205.3	SAMN23079396	clinical	cd_8_group_4144	cd_4_group_10833	cd_2_group_9832
PDT001173814.1	PDS000241205.3	SAMN23079458	clinical	cd_8_group_4144	cd_4_group_10833	cd_2_group_9832
PDT001274138.1	PDS000241205.3	SAMN26873557	clinical	cd_8_group_4144	cd_4_group_10833	cd_2_group_9832
PDT001321547.1	PDS000241205.3	SAMN28816630	clinical	cd_8_group_4144	cd_4_group_10833	cd_2_group_9832
PDT001347911.1	PDS000241205.3	SAMN29375318	clinical	cd_8_group_4144	cd_4_group_10833	cd_2_group_9832
PDT001353350.1	PDS000241205.3	SAMN29536398	clinical	cd_8_group_4144	cd_4_group_10833	cd_2_group_9832
PDT001357168.1	PDS000241205.3	SAMN29635187	clinical	cd_8_group_4144	cd_4_group_10833	cd_2_group_9832
PDT001361494.1	PDS000241205.3	SAMN29770020	clinical	cd_8_group_4144	cd_4_group_10833	cd_2_group_9832
PDT001504020.1	PDS000241205.3	SAMN31925219	clinical	cd_8_group_4144	cd_4_group_10833	cd_2_group_9832
PDT001523295.1	PDS000241205.3	SAMN32164238	clinical	cd_8_group_4144	cd_4_group_10833	cd_2_group_9832
PDT001576824.1	PDS000241205.3	SAMN32730087	clinical	cd_8_group_4144	cd_4_group_10833	cd_2_group_9832
PDT001592536.1	PDS000241205.3	SAMN32927999	clinical	cd_8_group_4144	cd_4_group_10833	cd_2_group_9832
PDT001597306.1	PDS000241205.3	SAMN32963107	clinical	cd_8_group_4144	cd_4_group_10833	cd_2_group_9832
PDT001853680.1	PDS000241205.3	SAMN37020694	clinical	cd_8_group_4144	cd_4_group_10833	cd_2_group_9832
PDT001860289.1	PDS000241205.3	SAMN37141786	clinical	cd_8_group_4144	cd_4_group_10833	cd_2_group_9832
PDT001941237.1	PDS000241205.3	SAMN37846712	clinical	cd_8_group_4144	cd_4_group_10833	cd_2_group_9832
PDT001949228.1	PDS000241205.3	SAMN37909220	clinical	cd_8_group_4144	cd_4_group_10833	cd_2_group_9832
PDT001957831.1	PDS000241205.3	SAMN38019580	clinical	cd_8_group_4144	cd_4_group_10833	cd_2_group_9832
PDT001972392.1	PDS000241205.3	SAMN38122153	clinical	cd_8_group_4144	cd_4_group_10833	cd_2_group_9832
PDT001974037.1	PDS000241205.3	SAMN38148580	clinical	cd_8_group_4144	cd_4_group_10833	cd_2_group_9832
PDT002011109.1	PDS000241205.3	SAMN38501069	clinical	cd_8_group_4144	cd_4_group_10833	cd_2_group_9832
PDT002028803.1	PDS000241205.3	SAMN38838770	clinical	cd_8_group_4144	cd_4_group_10833	cd_2_group_9832
PDT002206064.1	PDS000241205.3	SAMN41837353	clinical	cd_8_group_4144	cd_4_group_10833	cd_2_group_9832
PDT002243727.1	PDS000241205.3	SAMN42361410	clinical	cd_8_group_4144	cd_4_group_10833	cd_2_group_9832
PDT002266092.1	PDS000241205.3	SAMN42836851	clinical	cd_8_group_4144	cd_4_group_10833	cd_2_group_9832
PDT002281076.1	PDS000241205.3	SAMN43006355	clinical	cd_8_group_4144	cd_4_group_10833	cd_2_group_9832
PDT002293298.1	PDS000241205.3	SAMN43037539	clinical	cd_8_group_4144	cd_4_group_10833	cd_2_group_9832
PDT002331922.1	PDS000241205.3	SAMN43275107	clinical	cd_8_group_4144	cd_4_group_10833	cd_2_group_9832
PDT002331927.1	PDS000241205.3	SAMN43275106	clinical	cd_8_group_4144	cd_4_group_10833	cd_2_group_9832
PDT002341861.1	PDS000241205.3	SAMN43379519	clinical	cd_8_group_4144	cd_4_group_10833	cd_2_group_9832
PDT002363007.1	PDS000241205.3	SAMN43496025	clinical	cd_8_group_4144	cd_4_group_10833	cd_2_group_9832
PDT002393334.1	PDS000241205.3	SAMN43943135	clinical	cd_8_group_4144	cd_4_group_10833	cd_2_group_9832
PDT002400378.1	PDS000241205.3	SAMN43991700	clinical	cd_8_group_4144	cd_4_group_10833	cd_2_group_9832
PDT002402431.1	PDS000241205.3	SAMN44022187	clinical	cd_8_group_4144	cd_4_group_10833	cd_2_group_9832
PDT002439753.1	PDS000241205.3	SAMN44474039	clinical	cd_8_group_4144	cd_4_group_10833	cd_2_group_9832
PDT002442187.1	PDS000241205.3	SAMN44478809	clinical	cd_8_group_4144	cd_4_group_10833	cd_2_group_9832
PDT002497484.1	PDS000241205.3	SAMN45062913	clinical	cd_8_group_4144	cd_4_group_10833	cd_2_group_9832
PDT002521704.1	PDS000241205.3	SAMN45255808	clinical	cd_8_group_4144	cd_4_group_10833	cd_2_group_9832
PDT002540813.1	PDS000241205.3	SAMN45881794	clinical	cd_8_group_4144	cd_4_group_10833	cd_2_group_9832
PDT002552767.1	PDS000241205.3	SAMN46040087	clinical	cd_8_group_4144	cd_4_group_10833	cd_2_group_9832
PDT002558395.1	PDS000241205.3	SAMN46114326	clinical	cd_8_group_4144	cd_4_group_10833	cd_2_group_9832
PDT002559468.1	PDS000241205.3	SAMN46164845	clinical	cd_8_group_4144	cd_4_group_10833	cd_2_group_9832
PDT002559688.1	PDS000241205.3	SAMN46164756	clinical	cd_8_group_4144	cd_4_group_10833	cd_2_group_9832
PDT002560079.1	PDS000241205.3	SAMN46181081	clinical	cd_8_group_4144	cd_4_group_10833	cd_2_group_9832
PDT002564510.1	PDS000241205.3	SAMN46244255	clinical	cd_8_group_4144	cd_4_group_10833	cd_2_group_9832
PDT002568742.1	PDS000241205.3	SAMN46292773	clinical	cd_8_group_4144	cd_4_group_10833	cd_2_group_9832
PDT002594829.1	PDS000241205.3	SAMN46430583	clinical	cd_8_group_4144	cd_4_group_10833	cd_2_group_9832
PDT002594885.1	PDS000241205.3	SAMN46429684	clinical	cd_8_group_4144	cd_4_group_10833	cd_2_group_9832
PDT002608714.1	PDS000241205.3	SAMN46547761	clinical	cd_8_group_4144	cd_4_group_10833	cd_2_group_9832
PDT002614538.1	PDS000241205.3	SAMN46724342	clinical	cd_8_group_4144	cd_4_group_10833	cd_2_group_9832
PDT002620729.1	PDS000241205.3	SAMN46777654	clinical	cd_8_group_4144	cd_4_group_10833	cd_2_group_9832
PDT002622710.1	PDS000241205.3	SAMN46814186	clinical	cd_8_group_4144	cd_4_group_10833	cd_2_group_9832
PDT002622717.1	PDS000241205.3	SAMN46814660	clinical	cd_8_group_4144	cd_4_group_10833	cd_2_group_9832
PDT002625696.1	PDS000241205.3	SAMN46839331	clinical	cd_8_group_4144	cd_4_group_10833	cd_2_group_9832
PDT002639393.1	PDS000241205.3	SAMN46985497	clinical	cd_8_group_4144	cd_4_group_10833	cd_2_group_9832
PDT002643320.1	PDS000241205.3	SAMN47099822	clinical	cd_8_group_4144	cd_4_group_10833	cd_2_group_9832
PDT002653216.1	PDS000241205.3	SAMN47210764	clinical	cd_8_group_4144	cd_4_group_10833	cd_2_group_9832
PDT002673896.1	PDS000241205.3	SAMN47407245	clinical	cd_8_group_4144	cd_4_group_10833	cd_2_group_9832
PDT002675984.1	PDS000241205.3	SAMN47440331	clinical	cd_8_group_4144	cd_4_group_10833	cd_2_group_9832
PDT002726064.1	PDS000241205.3	SAMN48081282	clinical	cd_8_group_4144	cd_4_group_10833	cd_2_group_9832
PDT002777022.1	PDS000241205.3	SAMN48670951	clinical	cd_8_group_4144	cd_4_group_10833	cd_2_group_9832
PDT002849517.1	PDS000241205.3	SAMN50165878	clinical	cd_8_group_4144	cd_4_group_10833	cd_2_group_9832
PDT002874676.1	PDS000241205.3	SAMN50499538	clinical	cd_8_group_4144	cd_4_group_10833	cd_2_group_9832
PDT000224862.2	PDS000241205.3	SAMN07338453	clinical	cd_8_group_4144	cd_4_group_11371	cd_2_group_10284
PDT000224866.2	PDS000241205.3	SAMN07338469	clinical	cd_8_group_4144	cd_4_group_11371	cd_2_group_10284
PDT000266826.2	PDS000241205.3	SAMN08049889	clinical	cd_8_group_4144	cd_4_group_11371	cd_2_group_10284
PDT000389520.1	PDS000241205.3	SAMN10222310	clinical	cd_8_group_4144	cd_4_group_13149	-
PDT000494760.1	PDS000241205.3	SAMN11482522	clinical	cd_8_group_4144	cd_4_group_13149	-
PDT000509013.1	PDS000241205.3	SAMN11872587	clinical	cd_8_group_4144	cd_4_group_13149	-
PDT000734174.1	PDS000241205.3	SAMN14889831	clinical	cd_8_group_4144	cd_4_group_13149	-
PDT001121139.1	PDS000241205.3	SAMN21170581	clinical	cd_8_group_4144	cd_4_group_13149	-
PDT001395605.1	PDS000241205.3	SAMN30437975	clinical	cd_8_group_4144	cd_4_group_13149	-
PDT002380995.1	PDS000241205.3	SAMN43687541	clinical	cd_8_group_4144	cd_4_group_13149	-
PDT000254213.2	PDS000241205.3	SAMN07788131	clinical	cd_8_group_4144	cd_4_group_13149	cd_2_group_11860
PDT000275345.2	PDS000241205.3	SAMN08239985	clinical	cd_8_group_4144	cd_4_group_13149	cd_2_group_11860
PDT000285721.2	PDS000241205.3	SAMN08498432	clinical	cd_8_group_4144	cd_4_group_13149	cd_2_group_11860
PDT000287243.2	PDS000241205.3	SAMN08536331	clinical	cd_8_group_4144	cd_4_group_13149	cd_2_group_11860
PDT000984170.1	PDS000241205.3	SAMN18148299	clinical	cd_8_group_4144	cd_4_group_13149	cd_2_group_11860
PDT000984543.1	PDS000241205.3	SAMN18148546	clinical	cd_8_group_4144	cd_4_group_13149	cd_2_group_11860
PDT000984548.1	PDS000241205.3	SAMN18148530	clinical	cd_8_group_4144	cd_4_group_13149	cd_2_group_11860
PDT001652222.1	PDS000241205.3	SAMN33603076	clinical	cd_8_group_4144	cd_4_group_13149	cd_2_group_11860
PDT001867279.1	PDS000241205.3	SAMN37183620	clinical	cd_8_group_4144	cd_4_group_13149	cd_2_group_11860
PDT002558459.1	PDS000241205.3	SAMN46114467	clinical	cd_8_group_4144	cd_4_group_13149	cd_2_group_11860
PDT002559986.1	PDS000241205.3	SAMN46179918	clinical	cd_8_group_4144	cd_4_group_13149	cd_2_group_11860
PDT000961541.1	PDS000241205.3	SAMN17914345	clinical	cd_8_group_4144	cd_4_group_13149	cd_2_group_36077
PDT001368984.1	PDS000241205.3	SAMN29938736	clinical	cd_8_group_4144	cd_4_group_13149	cd_2_group_36077
PDT001655397.1	PDS000241205.3	SAMN33697064	clinical	cd_8_group_4144	cd_4_group_13149	cd_2_group_36077
PDT001175341.1	PDS000241205.3	SAMN23167013	clinical	cd_8_group_4144	cd_4_group_13149	cd_2_group_42032
PDT001175343.1	PDS000241205.3	SAMN23167011	clinical	cd_8_group_4144	cd_4_group_13149	cd_2_group_42032
PDT000277829.2	PDS000241205.3	SAMN08332695	clinical	cd_8_group_4144	cd_4_group_14548	-
PDT002774550.1	PDS000241205.3	SAMN48590865	clinical	cd_8_group_4144	cd_4_group_14548	-
PDT000546311.1	PDS000241205.3	SAMN12325149	clinical	cd_8_group_4144	cd_4_group_25913	-
PDT000551051.1	PDS000241205.3	SAMN12392719	clinical	cd_8_group_4144	cd_4_group_25913	-
PDT000983693.1	PDS000241205.3	SAMN18265599	clinical	cd_8_group_4144	cd_4_group_25913	-
PDT000562711.1	PDS000241205.3	SAMN12562687	clinical	cd_8_group_4144	cd_4_group_25913	cd_2_group_24497
PDT000564072.1	PDS000241205.3	SAMN12572482	clinical	cd_8_group_4144	cd_4_group_25913	cd_2_group_24497
PDT000565020.1	PDS000241205.3	SAMN12585020	clinical	cd_8_group_4144	cd_4_group_25913	cd_2_group_24497
PDT000591741.1	PDS000241205.3	SAMN12821042	clinical	cd_8_group_4144	cd_4_group_25913	cd_2_group_24497
PDT000630219.1	PDS000241205.3	SAMN13322221	clinical	cd_8_group_4144	cd_4_group_26212	-
PDT000551746.1	PDS000241205.3	SAMN12414778	clinical	cd_8_group_4144	cd_4_group_26212	cd_2_group_24300
PDT000563835.1	PDS000241205.3	SAMN12571565	clinical	cd_8_group_4144	cd_4_group_26212	cd_2_group_24300
PDT000888764.1	PDS000241205.3	SAMN16776550	clinical	cd_8_group_4144	cd_4_group_26212	cd_2_group_34007
PDT001018185.1	PDS000241205.3	SAMN18988627	clinical	cd_8_group_4144	cd_4_group_26212	cd_2_group_34007
PDT000898359.1	PDS000241205.3	SAMN16917069	clinical	cd_8_group_4144	cd_4_group_36643	cd_2_group_34369
PDT002353878.1	PDS000241205.3	SAMEA110405926	NULL	cd_8_group_4144	cd_4_group_36643	cd_2_group_34369
PDT001024934.1	PDS000241205.3	SAMN19131590	clinical	cd_8_group_4144	cd_4_group_40006	-
PDT001161327.1	PDS000241205.3	SAMN22562157	clinical	cd_8_group_4144	cd_4_group_40006	-
PDT001114844.1	PDS000241205.3	SAMN20931045	clinical	cd_8_group_4144	cd_4_group_42076	cd_2_group_39718
PDT001119272.1	PDS000241205.3	SAMN21040129	clinical	cd_8_group_4144	cd_4_group_42076	cd_2_group_39718
PDT001252693.1	PDS000241205.3	SAMN26135307	clinical	cd_8_group_4144	cd_4_group_42076	cd_2_group_39718
PDT001283579.1	PDS000241205.3	SAMN27522125	clinical	cd_8_group_4144	cd_4_group_42076	cd_2_group_39718
PDT001314556.1	PDS000241205.3	SAMN28626858	clinical	cd_8_group_4144	cd_4_group_42076	cd_2_group_39718
PDT001602710.1	PDS000241205.3	SAMN33057097	clinical	cd_8_group_4144	cd_4_group_42076	cd_2_group_39718
PDT001183462.1	PDS000241205.3	SAMN23407791	clinical	cd_8_group_4144	cd_4_group_44675	cd_2_group_42206
PDT001187036.1	PDS000241205.3	SAMN23491952	clinical	cd_8_group_4144	cd_4_group_44675	cd_2_group_42206
PDT001241032.1	PDS000241205.3	SAMN25686187	clinical	cd_8_group_4144	cd_4_group_45977	-
PDT001311209.1	PDS000241205.3	SAMN28550970	clinical	cd_8_group_4144	cd_4_group_45977	-
PDT001327795.1	PDS000241205.3	SAMN29012360	clinical	cd_8_group_4144	cd_4_group_45977	-
PDT001284143.1	PDS000241205.3	SAMN27547634	clinical	cd_8_group_4144	cd_4_group_45977	cd_2_group_44526
PDT001294352.1	PDS000241205.3	SAMN27780091	clinical	cd_8_group_4144	cd_4_group_45977	cd_2_group_44526
PDT001590292.1	PDS000241205.3	SAMN32892272	clinical	cd_8_group_4144	cd_4_group_46970	-
PDT001283516.1	PDS000241205.3	SAMN27521830	clinical	cd_8_group_4144	cd_4_group_46970	cd_2_group_44514
PDT001305940.1	PDS000241205.3	SAMN28191965	clinical	cd_8_group_4144	cd_4_group_46970	cd_2_group_44514
PDT001360675.1	PDS000241205.3	SAMN29766929	clinical	cd_8_group_4144	cd_4_group_48856	cd_2_group_46530
PDT001360676.1	PDS000241205.3	SAMN29766931	clinical	cd_8_group_4144	cd_4_group_48856	cd_2_group_46530
PDT001361459.1	PDS000241205.3	SAMN29770022	clinical	cd_8_group_4144	cd_4_group_48872	cd_2_group_46545
PDT001367479.1	PDS000241205.3	SAMN29873073	clinical	cd_8_group_4144	cd_4_group_48872	cd_2_group_46545
PDT001399743.1	PDS000241205.3	SAMN30468579	clinical	cd_8_group_4144	cd_4_group_48872	cd_2_group_46545
PDT001407902.1	PDS000241205.3	SAMN30631063	clinical	cd_8_group_4144	cd_4_group_48872	cd_2_group_46545
PDT001390085.1	PDS000241205.3	SAMN30323089	clinical	cd_8_group_4144	cd_4_group_49785	cd_2_group_47489
PDT001551502.1	PDS000241205.3	SAMN32490666	clinical	cd_8_group_4144	cd_4_group_49785	cd_2_group_47489
PDT001663408.1	PDS000241205.3	SAMN33795938	clinical	cd_8_group_4144	cd_4_group_54779	cd_2_group_52687
PDT001686199.1	PDS000241205.3	SAMN34132257	clinical	cd_8_group_4144	cd_4_group_54779	cd_2_group_52687
PDT001686201.1	PDS000241205.3	SAMN34132283	clinical	cd_8_group_4144	cd_4_group_54779	cd_2_group_52687
PDT001699990.1	PDS000241205.3	SAMN34340386	clinical	cd_8_group_4144	cd_4_group_54779	cd_2_group_52687
PDT001903903.1	PDS000241205.3	SAMN37544813	clinical	cd_8_group_4144	cd_4_group_58605	-
PDT002055677.1	PDS000241205.3	SAMN39472612	clinical	cd_8_group_4144	cd_4_group_58605	-
PDT002019836.1	PDS000241205.3	SAMN38712595	clinical	cd_8_group_4144	cd_4_group_60088	cd_2_group_58309
PDT002029514.1	PDS000241205.3	SAMN38842851	clinical	cd_8_group_4144	cd_4_group_60088	cd_2_group_58309
PDT002047381.1	PDS000241205.3	SAMN39272913	clinical	cd_8_group_4144	cd_4_group_60088	cd_2_group_58309
PDT002175916.1	PDS000241205.3	SAMN41517164	clinical	cd_8_group_4144	cd_4_group_63150	cd_2_group_61593
PDT002176622.1	PDS000241205.3	SAMN41529820	clinical	cd_8_group_4144	cd_4_group_63150	cd_2_group_61593
PDT002310261.1	PDS000241205.3	SAMN43092922	clinical	cd_8_group_4144	cd_4_group_65030	-
PDT002290874.1	PDS000241205.3	SAMN43035397	clinical	cd_8_group_4144	cd_4_group_65030	cd_2_group_63706
PDT002335414.1	PDS000241205.3	SAMN43302960	clinical	cd_8_group_4144	cd_4_group_65030	cd_2_group_63706
PDT002293286.1	PDS000241205.3	SAMN43037526	clinical	cd_8_group_4144	cd_4_group_65087	cd_2_group_63763
PDT002325350.1	PDS000241205.3	SAMN43226017	clinical	cd_8_group_4144	cd_4_group_65087	cd_2_group_63763
PDT002328921.1	PDS000241205.3	SAMN43259619	clinical	cd_8_group_4144	cd_4_group_65087	cd_2_group_63763
PDT002880424.1	PDS000241205.3	SAMN50580565	clinical	cd_8_group_4144	cd_4_group_65087	cd_2_group_63763
PDT002906542.1	PDS000241205.3	SAMN50982142	clinical	cd_8_group_4144	cd_4_group_65087	cd_2_group_63763
PDT002454188.1	PDS000241205.3	SAMN44573520	clinical	cd_8_group_4144	cd_4_group_68216	cd_2_group_67114
PDT002590673.1	PDS000241205.3	SAMN46406828	clinical	cd_8_group_4144	cd_4_group_68216	cd_2_group_67114
PDT002879148.1	PDS000241205.3	SAMN50559369	clinical	cd_8_group_4144	cd_4_group_68216	cd_2_group_67114
PDT002774530.1	PDS000241205.3	SAMN48590264	clinical	cd_8_group_4144	cd_4_group_71264	cd_2_group_70437
PDT002853295.1	PDS000241205.3	SAMN50238469	clinical	cd_8_group_4144	cd_4_group_71264	cd_2_group_70437
PDT002874924.1	PDS000241205.3	SAMN50500887	clinical	cd_8_group_4144	cd_4_group_72543	cd_2_group_71926
PDT002888006.1	PDS000241205.3	SAMN50682936	clinical	cd_8_group_4144	cd_4_group_72543	cd_2_group_71926
PDT002304744.1	PDS000241205.3	SAMN43079249	clinical	cd_8_group_4144	cd_4_group_8205	-
PDT000174100.2	PDS000241205.3	SAMN06072219	clinical	cd_8_group_4144	cd_4_group_8205	cd_2_group_7368
PDT000264093.2	PDS000241205.3	SAMN07981873	clinical	cd_8_group_4144	cd_4_group_8205	cd_2_group_7368
PDT000509085.1	PDS000241205.3	SAMN11842231	clinical	cd_8_group_4144	cd_4_group_8205	cd_2_group_7368
PDT001179274.1	PDS000003757.66	SAMN23310565	clinical	cd_8_group_41440	-	-
PDT001127449.1	PDS000003757.66	SAMN21389180	clinical	cd_8_group_41440	cd_4_group_42597	cd_2_group_40232
PDT001127488.1	PDS000003757.66	SAMN21389161	clinical	cd_8_group_41440	cd_4_group_42597	cd_2_group_40232
PDT001144326.1	PDS000003757.66	SAMN22021315	clinical	cd_8_group_41440	cd_4_group_42597	cd_2_group_40232
PDT001147032.1	PDS000003757.66	SAMN22135014	clinical	cd_8_group_41440	cd_4_group_42597	cd_2_group_40232
PDT001127453.1	PDS000056292.26	SAMN21389195	clinical	cd_8_group_41441	-	-
PDT001287598.1	PDS000056292.26	SAMN27589794	environmental/other	cd_8_group_41441	-	-
PDT001127457.1	PDS000011720.47	SAMN21389157	clinical	cd_8_group_41442	cd_4_group_42598	cd_2_group_40233
PDT001205840.1	PDS000011720.47	SAMN24199039	clinical	cd_8_group_41442	cd_4_group_42598	cd_2_group_40233
PDT001127459.1	PDS000241194.5	SAMN21389216	clinical	cd_8_group_41443	cd_4_group_42599	cd_2_group_40234
PDT001145031.1	PDS000241194.5	SAMN22045431	clinical	cd_8_group_41443	cd_4_group_42599	cd_2_group_40234
PDT001127462.1	PDS000095891.11	SAMN21389198	clinical	cd_8_group_41444	cd_4_group_42600	cd_2_group_40235
PDT001128604.1	PDS000095891.11	SAMN21396358	clinical	cd_8_group_41444	cd_4_group_42600	cd_2_group_40235
PDT001127468.1	PDS000096918.2	SAMN21390131	clinical	cd_8_group_41445	cd_4_group_42601	-
PDT001144222.1	PDS000096918.2	SAMN22014349	clinical	cd_8_group_41445	cd_4_group_42601	-
PDT001161537.1	PDS000096918.2	SAMN22562430	clinical	cd_8_group_41445	cd_4_group_42601	-
PDT002300846.1	PDS000023827.27	SAMN43040077	clinical	cd_8_group_41446	cd_4_group_42603	-
PDT001127500.1	PDS000023827.27	SAMN21390245	clinical	cd_8_group_41446	cd_4_group_42603	cd_2_group_40239
PDT001408038.1	PDS000023827.27	SAMN30600804	clinical	cd_8_group_41446	cd_4_group_42603	cd_2_group_40239
PDT001127501.1	PDS000028417.9	SAMN21389148	clinical	cd_8_group_41447	cd_4_group_42604	cd_2_group_40240
PDT001144195.1	PDS000028417.9	SAMN22014326	clinical	cd_8_group_41447	cd_4_group_42604	cd_2_group_40240
PDT001127526.1	PDS000032735.1023	SAMN21389182	clinical	cd_8_group_41448	cd_4_group_42608	cd_2_group_40244
PDT001131320.1	PDS000032735.1023	SAMN21463314	clinical	cd_8_group_41448	cd_4_group_42608	cd_2_group_40244
PDT001127534.1	PDS000095896.3	SAMN21389202	clinical	cd_8_group_41449	-	-
PDT002082204.1	PDS000095896.3	SAMN39969141	environmental/other	cd_8_group_41449	-	-
PDT000058151.2	PDS000032440.99	SAMN03478221	clinical	cd_8_group_4145	-	-
PDT000259705.2	PDS000032440.99	SAMN07956633	clinical	cd_8_group_4145	-	-
PDT000295703.2	PDS000032440.99	SAMN08735711	clinical	cd_8_group_4145	-	-
PDT002643023.1	PDS000032440.99	SAMEA112262130	NULL	cd_8_group_4145	-	-
PDT002643025.1	PDS000032440.99	SAMEA112262132	NULL	cd_8_group_4145	-	-
PDT000253583.2	PDS000032440.99	SAMN07812093	clinical	cd_8_group_4145	cd_4_group_13048	-
PDT000253772.2	PDS000032440.99	SAMN07812224	clinical	cd_8_group_4145	cd_4_group_13048	-
PDT000253948.2	PDS000032440.99	SAMN07812612	clinical	cd_8_group_4145	cd_4_group_13048	-
PDT000253957.2	PDS000032440.99	SAMN07812625	clinical	cd_8_group_4145	cd_4_group_13048	-
PDT000327632.1	PDS000032440.99	SAMN09388938	clinical	cd_8_group_4145	cd_4_group_13048	cd_2_group_15873
PDT000458237.1	PDS000032440.99	SAMN10867349	clinical	cd_8_group_4145	cd_4_group_13048	cd_2_group_15873
PDT000332264.1	PDS000032440.99	SAMN09445320	clinical	cd_8_group_4145	cd_4_group_13048	cd_2_group_16285
PDT000378373.1	PDS000032440.99	SAMN10068942	clinical	cd_8_group_4145	cd_4_group_13048	cd_2_group_16285
PDT000349753.1	PDS000032440.99	SAMN09658730	clinical	cd_8_group_4145	cd_4_group_18910	cd_2_group_17318
PDT000376535.1	PDS000032440.99	SAMN10058579	clinical	cd_8_group_4145	cd_4_group_18910	cd_2_group_17318
PDT000452885.1	PDS000032440.99	SAMN10823784	clinical	cd_8_group_4145	cd_4_group_18910	cd_2_group_17318
PDT000099342.2	PDS000032440.99	SAMN04363425	clinical	cd_8_group_4145	cd_4_group_4015	-
PDT000058088.2	PDS000032440.99	SAMN03478158	clinical	cd_8_group_4145	cd_4_group_4015	cd_2_group_3572
PDT000254030.2	PDS000032440.99	SAMN07812759	clinical	cd_8_group_4145	cd_4_group_4015	cd_2_group_3572
PDT001127538.1	PDS000096042.2	SAMN21390266	clinical	cd_8_group_41450	cd_4_group_42609	-
PDT001128708.1	PDS000096042.2	SAMN21396575	clinical	cd_8_group_41450	cd_4_group_42609	cd_2_group_40270
PDT001131312.1	PDS000096042.2	SAMN21463307	clinical	cd_8_group_41450	cd_4_group_42609	cd_2_group_40270
PDT001127555.1	PDS000095864.2	SAMN21389219	clinical	cd_8_group_41451	cd_4_group_42610	-
PDT001127588.1	PDS000095864.2	SAMN21390130	clinical	cd_8_group_41451	cd_4_group_42610	cd_2_group_40247
PDT001144314.1	PDS000095864.2	SAMN22021319	clinical	cd_8_group_41451	cd_4_group_42610	cd_2_group_40247
PDT001127603.1	PDS000095893.1	SAMN21371006	environmental/other	cd_8_group_41452	cd_4_group_42612	-
PDT001127600.1	PDS000095893.1	SAMN21371009	environmental/other	cd_8_group_41452	cd_4_group_42612	cd_2_group_40248
PDT001127601.1	PDS000095893.1	SAMN21371008	environmental/other	cd_8_group_41452	cd_4_group_42612	cd_2_group_40248
PDT001127602.1	PDS000095893.1	SAMN21371007	environmental/other	cd_8_group_41452	cd_4_group_42612	cd_2_group_40248
PDT001127616.1	PDS000095893.1	SAMN21371011	environmental/other	cd_8_group_41452	cd_4_group_42612	cd_2_group_40248
PDT001127617.1	PDS000095893.1	SAMN21371010	environmental/other	cd_8_group_41452	cd_4_group_42612	cd_2_group_40248
PDT001127604.1	PDS000095876.1	SAMN21371005	environmental/other	cd_8_group_41453	cd_4_group_42613	cd_2_group_40249
PDT001127605.1	PDS000095876.1	SAMN21371004	environmental/other	cd_8_group_41453	cd_4_group_42613	cd_2_group_40249
PDT001127606.1	PDS000095876.1	SAMN21371003	environmental/other	cd_8_group_41453	cd_4_group_42613	cd_2_group_40249
PDT001127607.1	PDS000095876.1	SAMN21371002	environmental/other	cd_8_group_41453	cd_4_group_42613	cd_2_group_40249
PDT001127611.1	PDS000095873.1	SAMN21371016	environmental/other	cd_8_group_41454	cd_4_group_42614	cd_2_group_40250
PDT001127612.1	PDS000095873.1	SAMN21371015	environmental/other	cd_8_group_41454	cd_4_group_42614	cd_2_group_40250
PDT001127614.1	PDS000095875.2	SAMN21371013	environmental/other	cd_8_group_41455	cd_4_group_42615	cd_2_group_40251
PDT001127615.1	PDS000095875.2	SAMN21371012	environmental/other	cd_8_group_41455	cd_4_group_42615	cd_2_group_40251
PDT001127618.1	PDS000095877.2	SAMN21371001	environmental/other	cd_8_group_41456	cd_4_group_42616	-
PDT001127619.1	PDS000095877.2	SAMN21371000	environmental/other	cd_8_group_41456	cd_4_group_42616	cd_2_group_40252
PDT001157127.7	PDS000095877.2	SAMN22369337	environmental/other	cd_8_group_41456	cd_4_group_42616	cd_2_group_40252
PDT001127666.1	PDS000121046.3	SAMN21392202	clinical	cd_8_group_41457	cd_4_group_42617	-
PDT001853836.1	PDS000121046.3	SAMN37027971	clinical	cd_8_group_41457	cd_4_group_42617	-
PDT001128234.2	PDS000139727.1	SAMN08115125	environmental/other	cd_8_group_41458	cd_4_group_42618	cd_2_group_40254
PDT001662628.1	PDS000139727.1	SAMN33394020	environmental/other	cd_8_group_41458	cd_4_group_42618	cd_2_group_40254
PDT001128239.2	PDS000026546.7	SAMN08114325	environmental/other	cd_8_group_41459	-	-
PDT001219029.1	PDS000026546.7	SAMN24745586	environmental/other	cd_8_group_41459	-	-
PDT000894841.1	PDS000084711.526	SAMN16849794	clinical	cd_8_group_4146	-	-
PDT002636952.1	PDS000084711.526	SAMEA112301942	NULL	cd_8_group_4146	-	-
PDT000058094.2	PDS000084711.526	SAMN03478164	clinical	cd_8_group_4146	cd_4_group_4016	-
PDT000099508.2	PDS000084711.526	SAMN04363650	clinical	cd_8_group_4146	cd_4_group_4016	-
PDT000339073.1	PDS000084711.526	SAMN09520663	clinical	cd_8_group_4146	cd_4_group_4016	-
PDT002637112.1	PDS000084711.526	SAMEA112302105	NULL	cd_8_group_4146	cd_4_group_4016	-
PDT000299567.2	PDS000084711.526	SAMN08797991	clinical	cd_8_group_4146	cd_4_group_4016	cd_2_group_14094
PDT000301253.2	PDS000084711.526	SAMN08822424	clinical	cd_8_group_4146	cd_4_group_4016	cd_2_group_14094
PDT001128324.2	PDS000158107.361	SAMN12360289	environmental/other	cd_8_group_41460	cd_4_group_42620	-
PDT001275511.1	PDS000158107.361	SAMN11618493	clinical	cd_8_group_41460	cd_4_group_42620	-
PDT001128608.1	PDS000002392.95	SAMN21396384	environmental/other	cd_8_group_41461	-	-
PDT001128690.1	PDS000002392.95	SAMN21396522	environmental/other	cd_8_group_41461	-	-
PDT001128609.1	PDS000036930.18	SAMN21396368	environmental/other	cd_8_group_41462	-	-
PDT001419230.1	PDS000036930.18	SAMN30875636	clinical	cd_8_group_41462	-	-
PDT001462185.1	PDS000036930.18	SAMN31390993	clinical	cd_8_group_41462	-	-
PDT002114156.1	PDS000036930.18	SAMN40478275	clinical	cd_8_group_41462	-	-
PDT002119770.1	PDS000036930.18	SAMN40559879	environmental/other	cd_8_group_41462	cd_4_group_53248	-
PDT001539731.1	PDS000036930.18	SAMN32333411	environmental/other	cd_8_group_41462	cd_4_group_53248	cd_2_group_51018
PDT001543270.1	PDS000036930.18	SAMN32353308	environmental/other	cd_8_group_41462	cd_4_group_53248	cd_2_group_51018
PDT001128610.1	PDS000241194.5	SAMN21396366	environmental/other	cd_8_group_41463	cd_4_group_42621	-
PDT001871305.1	PDS000241194.5	SAMN31096245	clinical	cd_8_group_41463	cd_4_group_42621	cd_2_group_56140
PDT002098198.1	PDS000241194.5	SAMN40242761	clinical	cd_8_group_41463	cd_4_group_42621	cd_2_group_56140
PDT001128613.1	PDS000223839.40	SAMN21396372	clinical	cd_8_group_41464	cd_4_group_42622	cd_2_group_40256
PDT001128776.1	PDS000223839.40	SAMN21396644	clinical	cd_8_group_41464	cd_4_group_42622	cd_2_group_40256
PDT001128614.1	PDS000027092.154	SAMN21396377	environmental/other	cd_8_group_41465	-	-
PDT002155247.1	PDS000027092.154	SAMN41195941	environmental/other	cd_8_group_41465	-	-
PDT001226888.1	PDS000027092.154	SAMN25124186	environmental/other	cd_8_group_41465	cd_4_group_45689	cd_2_group_43209
PDT001226899.1	PDS000027092.154	SAMN25124222	environmental/other	cd_8_group_41465	cd_4_group_45689	cd_2_group_43209
PDT001228813.1	PDS000027092.154	SAMN25161262	environmental/other	cd_8_group_41465	cd_4_group_45689	cd_2_group_43209
PDT001514004.1	PDS000027092.154	SAMN32058378	environmental/other	cd_8_group_41465	cd_4_group_45689	cd_2_group_43209
PDT001552244.1	PDS000027092.154	SAMN32494248	environmental/other	cd_8_group_41465	cd_4_group_45689	cd_2_group_43209
PDT001871110.1	PDS000027092.154	SAMN31141709	environmental/other	cd_8_group_41465	cd_4_group_45689	cd_2_group_43209
PDT002207481.1	PDS000027092.154	SAMN41845523	clinical	cd_8_group_41465	cd_4_group_45689	cd_2_group_43209
PDT001128615.1	PDS000096047.1	SAMN21396364	clinical	cd_8_group_41466	cd_4_group_42623	-
PDT001128638.1	PDS000096047.1	SAMN21396424	clinical	cd_8_group_41466	cd_4_group_42623	-
PDT001128617.1	PDS000096028.1	SAMN21396379	environmental/other	cd_8_group_41467	cd_4_group_42624	cd_2_group_40257
PDT001128774.1	PDS000096028.1	SAMN21396638	environmental/other	cd_8_group_41467	cd_4_group_42624	cd_2_group_40257
PDT001128621.1	PDS000032438.504	SAMN21396400	environmental/other	cd_8_group_41468	cd_4_group_42625	-
PDT001128760.1	PDS000032438.504	SAMN21396623	environmental/other	cd_8_group_41468	cd_4_group_42625	-
PDT001225014.1	PDS000002392.95	SAMN25046056	environmental/other	cd_8_group_41469	cd_4_group_42626	-
PDT001128632.1	PDS000002392.95	SAMN21396419	environmental/other	cd_8_group_41469	cd_4_group_42626	cd_2_group_40258
PDT001128730.1	PDS000002392.95	SAMN21396577	environmental/other	cd_8_group_41469	cd_4_group_42626	cd_2_group_40258
PDT000058105.2	PDS000013849.73	SAMN03478175	clinical	cd_8_group_4147	-	-
PDT000202978.2	PDS000013849.73	SAMN06758855	clinical	cd_8_group_4147	-	-
PDT001128640.1	PDS000027633.11	SAMN21396434	clinical	cd_8_group_41470	cd_4_group_42627	cd_2_group_40259
PDT002268274.1	PDS000027633.11	SAMN42829781	clinical	cd_8_group_41470	cd_4_group_42627	cd_2_group_40259
PDT001128660.1	PDS000056425.6	SAMN21396446	environmental/other	cd_8_group_41471	cd_4_group_42630	-
PDT001128766.1	PDS000056425.6	SAMN21396630	environmental/other	cd_8_group_41471	cd_4_group_42630	-
PDT001128672.1	PDS000026608.28	SAMN21396488	clinical	cd_8_group_41472	cd_4_group_42632	cd_2_group_40263
PDT001149082.1	PDS000026608.28	SAMN22215324	clinical	cd_8_group_41472	cd_4_group_42632	cd_2_group_40263
PDT001128674.1	PDS000027759.562	SAMN21396493	clinical	cd_8_group_41473	cd_4_group_42633	cd_2_group_40264
PDT001128891.1	PDS000027759.562	SAMN21396751	clinical	cd_8_group_41473	cd_4_group_42633	cd_2_group_40264
PDT001128683.1	PDS000002392.95	SAMN21396515	environmental/other	cd_8_group_41474	cd_4_group_42636	cd_2_group_40267
PDT001128751.1	PDS000002392.95	SAMN21396616	environmental/other	cd_8_group_41474	cd_4_group_42636	cd_2_group_40267
PDT001128705.1	PDS000241194.5	SAMN21396559	clinical	cd_8_group_41475	cd_4_group_42637	-
PDT002113913.1	PDS000241194.5	SAMN40464726	clinical	cd_8_group_41475	cd_4_group_42637	-
PDT001128724.1	PDS000241216.6	SAMN21396594	clinical	cd_8_group_41476	-	-
PDT002907207.1	PDS000241216.6	SAMN51025024	environmental/other	cd_8_group_41476	-	-
PDT001128731.1	PDS000241216.6	SAMN21396576	clinical	cd_8_group_41477	cd_4_group_42638	cd_2_group_40271
PDT001128915.1	PDS000241216.6	SAMN21396780	clinical	cd_8_group_41477	cd_4_group_42638	cd_2_group_40271
PDT001128733.1	PDS000096043.9	SAMN21396614	clinical	cd_8_group_41478	cd_4_group_42639	cd_2_group_40272
PDT001128841.1	PDS000096043.9	SAMN21396708	clinical	cd_8_group_41478	cd_4_group_42639	cd_2_group_40272
PDT002228480.1	PDS000096036.7	SAMN42019234	environmental/other	cd_8_group_41479	-	-
PDT001287586.1	PDS000096036.7	SAMN27589807	environmental/other	cd_8_group_41479	cd_4_group_42642	-
PDT001287617.1	PDS000096036.7	SAMN27589700	environmental/other	cd_8_group_41479	cd_4_group_42642	-
PDT001291039.1	PDS000096036.7	SAMN27643052	environmental/other	cd_8_group_41479	cd_4_group_42642	-
PDT001128747.1	PDS000096036.7	SAMN21396610	environmental/other	cd_8_group_41479	cd_4_group_42642	cd_2_group_40274
PDT001128826.1	PDS000096036.7	SAMN21396701	environmental/other	cd_8_group_41479	cd_4_group_42642	cd_2_group_40274
PDT001287629.1	PDS000096036.7	SAMN27589808	environmental/other	cd_8_group_41479	cd_4_group_42642	cd_2_group_40274
PDT001287635.1	PDS000096036.7	SAMN27589692	environmental/other	cd_8_group_41479	cd_4_group_42642	cd_2_group_40274
PDT001287641.1	PDS000096036.7	SAMN27589659	environmental/other	cd_8_group_41479	cd_4_group_42642	cd_2_group_40274
PDT001287696.1	PDS000096036.7	SAMN27589677	environmental/other	cd_8_group_41479	cd_4_group_42642	cd_2_group_40274
PDT001287707.1	PDS000096036.7	SAMN27589639	environmental/other	cd_8_group_41479	cd_4_group_42642	cd_2_group_40274
PDT001287709.1	PDS000096036.7	SAMN27589669	environmental/other	cd_8_group_41479	cd_4_group_42642	cd_2_group_40274
PDT001287718.1	PDS000096036.7	SAMN27589662	environmental/other	cd_8_group_41479	cd_4_group_42642	cd_2_group_40274
PDT001288075.1	PDS000096036.7	SAMN27603350	environmental/other	cd_8_group_41479	cd_4_group_42642	cd_2_group_40274
PDT001291007.1	PDS000096036.7	SAMN27643011	environmental/other	cd_8_group_41479	cd_4_group_42642	cd_2_group_40274
PDT001291011.1	PDS000096036.7	SAMN27643006	environmental/other	cd_8_group_41479	cd_4_group_42642	cd_2_group_40274
PDT001291024.1	PDS000096036.7	SAMN27643049	environmental/other	cd_8_group_41479	cd_4_group_42642	cd_2_group_40274
PDT001291054.1	PDS000096036.7	SAMN27643079	environmental/other	cd_8_group_41479	cd_4_group_42642	cd_2_group_40274
PDT001291060.1	PDS000096036.7	SAMN27643077	environmental/other	cd_8_group_41479	cd_4_group_42642	cd_2_group_40274
PDT001293375.1	PDS000096036.7	SAMN27754172	environmental/other	cd_8_group_41479	cd_4_group_42642	cd_2_group_40274
PDT001296577.1	PDS000096036.7	SAMN27959983	environmental/other	cd_8_group_41479	cd_4_group_42642	cd_2_group_40274
PDT001296582.1	PDS000096036.7	SAMN27959981	environmental/other	cd_8_group_41479	cd_4_group_42642	cd_2_group_40274
PDT001296584.1	PDS000096036.7	SAMN27959896	environmental/other	cd_8_group_41479	cd_4_group_42642	cd_2_group_40274
PDT001287606.1	PDS000096036.7	SAMN27589802	environmental/other	cd_8_group_41479	cd_4_group_42642	cd_2_group_44585
PDT001287672.1	PDS000096036.7	SAMN27589651	environmental/other	cd_8_group_41479	cd_4_group_42642	cd_2_group_44585
PDT000058116.2	PDS000032663.202	SAMN03478186	clinical	cd_8_group_4148	cd_4_group_4017	cd_2_group_3574
PDT000350616.1	PDS000032663.202	SAMN09666511	environmental/other	cd_8_group_4148	cd_4_group_4017	cd_2_group_3574
PDT000379054.1	PDS000032663.202	SAMN10076023	environmental/other	cd_8_group_4148	cd_4_group_4017	cd_2_group_3574
PDT001104630.1	PDS000032663.202	SAMN20606916	environmental/other	cd_8_group_4148	cd_4_group_4017	cd_2_group_3574
PDT001128768.1	PDS000096090.1	SAMN21396637	clinical	cd_8_group_41480	cd_4_group_42643	cd_2_group_40275
PDT001131387.1	PDS000096090.1	SAMN21463393	clinical	cd_8_group_41480	cd_4_group_42643	cd_2_group_40275
PDT002245560.1	PDS000241194.5	SAMN42378643	clinical	cd_8_group_41481	-	-
PDT002816295.1	PDS000241194.5	SAMN49645772	clinical	cd_8_group_41481	-	-
PDT002109945.1	PDS000241194.5	SAMN40371297	clinical	cd_8_group_41481	cd_4_group_42644	-
PDT001128772.1	PDS000241194.5	SAMN21396642	clinical	cd_8_group_41481	cd_4_group_42644	cd_2_group_40276
PDT001174933.1	PDS000241194.5	SAMN23136932	clinical	cd_8_group_41481	cd_4_group_42644	cd_2_group_40276
PDT001175663.1	PDS000241194.5	SAMN23167910	clinical	cd_8_group_41481	cd_4_group_42644	cd_2_group_40276
PDT001184063.1	PDS000241194.5	SAMN23413139	clinical	cd_8_group_41481	cd_4_group_42644	cd_2_group_40276
PDT001195186.1	PDS000241194.5	SAMN23572398	clinical	cd_8_group_41481	cd_4_group_42644	cd_2_group_40276
PDT001225043.1	PDS000241194.5	SAMN25046065	clinical	cd_8_group_41481	cd_4_group_42644	cd_2_group_40276
PDT001329069.1	PDS000241194.5	SAMN29044328	clinical	cd_8_group_41481	cd_4_group_42644	cd_2_group_40276
PDT001128782.1	PDS000096896.1	SAMN21396640	environmental/other	cd_8_group_41482	cd_4_group_42645	cd_2_group_40278
PDT001143182.1	PDS000096896.1	SAMN21902038	environmental/other	cd_8_group_41482	cd_4_group_42645	cd_2_group_40278
PDT001128832.1	PDS000223632.40	SAMN21396696	clinical	cd_8_group_41483	-	-
PDT001351389.1	PDS000223632.40	SAMN29481583	clinical	cd_8_group_41483	-	-
PDT001128834.1	PDS000002392.95	SAMN21396694	environmental/other	cd_8_group_41484	cd_4_group_42649	-
PDT001128895.1	PDS000002392.95	SAMN21396755	environmental/other	cd_8_group_41484	cd_4_group_42649	-
PDT001128839.1	PDS000076604.959	SAMN21396704	clinical	cd_8_group_41485	cd_4_group_42650	-
PDT001283141.1	PDS000076604.959	SAMN27505623	clinical	cd_8_group_41485	cd_4_group_42650	cd_2_group_44506
PDT001327905.1	PDS000076604.959	SAMN29015556	clinical	cd_8_group_41485	cd_4_group_42650	cd_2_group_44506
PDT001391643.1	PDS000002392.95	SAMEA104449026	NULL	cd_8_group_41486	-	-
PDT001128843.1	PDS000002392.95	SAMN21396707	environmental/other	cd_8_group_41486	cd_4_group_42651	cd_2_group_40280
PDT001128907.1	PDS000002392.95	SAMN21396778	environmental/other	cd_8_group_41486	cd_4_group_42651	cd_2_group_40280
PDT001525258.1	PDS000058525.20	SAMN32192280	clinical	cd_8_group_41487	-	-
PDT001128849.1	PDS000058525.20	SAMN21396714	clinical	cd_8_group_41487	cd_4_group_42652	-
PDT001280427.1	PDS000058525.20	SAMN27480572	environmental/other	cd_8_group_41487	cd_4_group_42652	-
PDT001280428.1	PDS000058525.20	SAMN27480524	environmental/other	cd_8_group_41487	cd_4_group_42652	-
PDT001280392.1	PDS000058525.20	SAMN27480520	environmental/other	cd_8_group_41487	cd_4_group_42652	cd_2_group_44472
PDT001280398.1	PDS000058525.20	SAMN27480545	environmental/other	cd_8_group_41487	cd_4_group_42652	cd_2_group_44472
PDT001280416.1	PDS000058525.20	SAMN27480549	environmental/other	cd_8_group_41487	cd_4_group_42652	cd_2_group_44472
PDT001280421.1	PDS000058525.20	SAMN27480573	environmental/other	cd_8_group_41487	cd_4_group_42652	cd_2_group_44472
PDT001280424.1	PDS000058525.20	SAMN27480571	environmental/other	cd_8_group_41487	cd_4_group_42652	cd_2_group_44472
PDT001280425.1	PDS000058525.20	SAMN27480563	environmental/other	cd_8_group_41487	cd_4_group_42652	cd_2_group_44472
PDT001280430.1	PDS000058525.20	SAMN27480570	environmental/other	cd_8_group_41487	cd_4_group_42652	cd_2_group_44472
PDT001280383.1	PDS000058525.20	SAMN27480517	environmental/other	cd_8_group_41487	cd_4_group_46930	-
PDT001280419.1	PDS000058525.20	SAMN27480567	environmental/other	cd_8_group_41487	cd_4_group_46930	-
PDT001280384.1	PDS000058525.20	SAMN27480516	environmental/other	cd_8_group_41487	cd_4_group_46930	cd_2_group_44471
PDT001280405.1	PDS000058525.20	SAMN27480555	environmental/other	cd_8_group_41487	cd_4_group_46930	cd_2_group_44471
PDT001280406.1	PDS000058525.20	SAMN27480550	environmental/other	cd_8_group_41487	cd_4_group_46930	cd_2_group_44471
PDT001280414.1	PDS000058525.20	SAMN27480553	environmental/other	cd_8_group_41487	cd_4_group_46930	cd_2_group_44471
PDT001614450.1	PDS000058525.20	SAMN33275272	clinical	cd_8_group_41487	cd_4_group_54111	cd_2_group_51936
PDT001636258.1	PDS000058525.20	SAMN33378350	clinical	cd_8_group_41487	cd_4_group_54111	cd_2_group_51936
PDT001128875.1	PDS000002392.95	SAMN21396740	environmental/other	cd_8_group_41488	cd_4_group_42653	cd_2_group_40283
PDT001128905.1	PDS000002392.95	SAMN21396774	environmental/other	cd_8_group_41488	cd_4_group_42653	cd_2_group_40283
PDT001128876.1	PDS000099355.1	SAMN21396737	environmental/other	cd_8_group_41489	cd_4_group_42654	-
PDT001179252.1	PDS000099355.1	SAMN23310669	environmental/other	cd_8_group_41489	cd_4_group_42654	-
PDT000330821.1	PDS000003757.66	SAMN09433600	clinical	cd_8_group_4149	cd_4_group_17754	cd_2_group_16178
PDT000335145.1	PDS000003757.66	SAMN09475958	clinical	cd_8_group_4149	cd_4_group_17754	cd_2_group_16178
PDT000342068.1	PDS000003757.66	SAMN09612324	clinical	cd_8_group_4149	cd_4_group_17754	cd_2_group_16178
PDT000379797.1	PDS000003757.66	SAMN10079987	clinical	cd_8_group_4149	cd_4_group_17754	cd_2_group_16178
PDT000380561.1	PDS000003757.66	SAMN10087086	clinical	cd_8_group_4149	cd_4_group_17754	cd_2_group_16178
PDT000452816.1	PDS000003757.66	SAMN10823715	clinical	cd_8_group_4149	cd_4_group_17754	cd_2_group_16178
PDT000058121.3	PDS000003757.66	SAMN03478191	clinical	cd_8_group_4149	cd_4_group_4018	cd_2_group_3576
PDT000059182.3	PDS000003757.66	SAMN03479635	clinical	cd_8_group_4149	cd_4_group_4018	cd_2_group_3576
PDT001128878.1	PDS000029661.10	SAMN21396743	clinical	cd_8_group_41490	cd_4_group_42655	cd_2_group_40284
PDT001162431.1	PDS000029661.10	SAMN22575539	clinical	cd_8_group_41490	cd_4_group_42655	cd_2_group_40284
PDT001128898.1	PDS000238526.14	SAMN21396762	clinical	cd_8_group_41491	cd_4_group_42658	cd_2_group_40289
PDT001228838.1	PDS000238526.14	SAMN25161291	clinical	cd_8_group_41491	cd_4_group_42658	cd_2_group_40289
PDT001128910.1	PDS000027092.154	SAMN21396777	environmental/other	cd_8_group_41492	-	-
PDT002228653.1	PDS000027092.154	SAMN42019286	environmental/other	cd_8_group_41492	-	-
PDT001128924.1	PDS000028866.11	SAMN21396787	clinical	cd_8_group_41493	cd_4_group_42659	cd_2_group_40290
PDT002402614.1	PDS000028866.11	SAMN44026807	clinical	cd_8_group_41493	cd_4_group_42659	cd_2_group_40290
PDT002245542.1	PDS000096890.2	SAMN42378606	clinical	cd_8_group_41494	-	-
PDT001128939.1	PDS000096890.2	SAMN21398380	clinical	cd_8_group_41494	cd_4_group_42660	cd_2_group_40291
PDT001143638.1	PDS000096890.2	SAMN21926339	clinical	cd_8_group_41494	cd_4_group_42660	cd_2_group_40291
PDT001128970.1	PDS000097209.3	SAMN21398433	clinical	cd_8_group_41495	cd_4_group_42661	cd_2_group_40295
PDT001148353.1	PDS000097209.3	SAMN22208439	clinical	cd_8_group_41495	cd_4_group_42661	cd_2_group_40295
PDT001149097.1	PDS000097209.3	SAMN22208819	clinical	cd_8_group_41495	cd_4_group_42661	cd_2_group_40295
PDT001161602.1	PDS000097209.3	SAMN22562922	clinical	cd_8_group_41495	cd_4_group_42661	cd_2_group_40295
PDT001128971.1	PDS000029625.626	SAMN21398431	clinical	cd_8_group_41496	cd_4_group_42662	cd_2_group_40296
PDT001133915.1	PDS000029625.626	SAMN21511735	clinical	cd_8_group_41496	cd_4_group_42662	cd_2_group_40296
PDT001128974.1	PDS000239639.11	SAMN21398440	clinical	cd_8_group_41497	cd_4_group_42663	cd_2_group_40297
PDT001131138.1	PDS000239639.11	SAMN21458097	clinical	cd_8_group_41497	cd_4_group_42663	cd_2_group_40297
PDT001129116.1	PDS000029437.260	SAMN21404529	environmental/other	cd_8_group_41498	cd_4_group_42664	-
PDT001131443.1	PDS000029437.260	SAMN21465146	environmental/other	cd_8_group_41498	cd_4_group_42664	-
PDT001614182.1	PDS000028192.1216	SAMN33272237	clinical	cd_8_group_41499	-	-
PDT002917811.1	PDS000028192.1216	SAMN51214900	clinical	cd_8_group_41499	-	-
PDT001129139.1	PDS000028192.1216	SAMN21414622	clinical	cd_8_group_41499	cd_4_group_42665	-
PDT002445349.1	PDS000028192.1216	SAMN44504672	clinical	cd_8_group_41499	cd_4_group_42665	-
PDT000002223.3	PDS000027121.5	SAMN02367720	environmental/other	cd_8_group_415	cd_4_group_361	cd_2_group_309
PDT001188688.1	PDS000027121.5	SAMEA5867096	NULL	cd_8_group_415	cd_4_group_361	cd_2_group_309
PDT001537478.1	PDS000027121.5	SAMN12221446	NULL	cd_8_group_415	cd_4_group_361	cd_2_group_309
PDT000058124.2	PDS000027586.3	SAMN03478194	clinical	cd_8_group_4150	-	-
PDT000058721.2	PDS000027586.3	SAMN03479246	clinical	cd_8_group_4150	-	-
PDT000579806.1	PDS000027586.3	SAMN12673229	clinical	cd_8_group_4150	-	-
PDT002306022.1	PDS000013853.355	SAMN43082393	clinical	cd_8_group_41500	-	-
PDT001129152.1	PDS000013853.355	SAMN21413597	clinical	cd_8_group_41500	cd_4_group_42667	-
PDT001147779.1	PDS000013853.355	SAMN22165083	clinical	cd_8_group_41500	cd_4_group_42667	-
PDT001414922.1	PDS000013853.355	SAMN30810064	clinical	cd_8_group_41500	cd_4_group_42667	-
PDT001576666.1	PDS000013853.355	SAMN32727833	clinical	cd_8_group_41500	cd_4_group_53719	-
PDT001576668.1	PDS000013853.355	SAMN32727834	clinical	cd_8_group_41500	cd_4_group_53719	-
PDT002915502.1	PDS000013853.355	SAMN51205418	clinical	cd_8_group_41500	cd_4_group_53719	cd_2_group_72426
PDT002916455.1	PDS000013853.355	SAMN51206517	clinical	cd_8_group_41500	cd_4_group_53719	cd_2_group_72426
PDT001129153.1	PDS000053421.29	SAMN21414618	clinical	cd_8_group_41501	-	-
PDT002119437.1	PDS000053421.29	SAMN40569545	environmental/other	cd_8_group_41501	-	-
PDT001752463.1	PDS000053421.29	SAMN35326532	clinical	cd_8_group_41501	cd_4_group_55746	cd_2_group_53737
PDT001774433.1	PDS000053421.29	SAMN35685566	clinical	cd_8_group_41501	cd_4_group_55746	cd_2_group_53737
PDT001793514.1	PDS000053421.29	SAMN36071162	clinical	cd_8_group_41501	cd_4_group_55746	cd_2_group_53737
PDT001839604.1	PDS000053421.29	SAMN36836523	clinical	cd_8_group_41501	cd_4_group_55746	cd_2_group_53737
PDT001859136.1	PDS000053421.29	SAMN37113336	clinical	cd_8_group_41501	cd_4_group_55746	cd_2_group_53737
PDT001860029.1	PDS000053421.29	SAMN37127828	environmental/other	cd_8_group_41501	cd_4_group_55746	cd_2_group_53737
PDT001874920.1	PDS000053421.29	SAMN37299464	clinical	cd_8_group_41501	cd_4_group_55746	cd_2_group_53737
PDT001892858.1	PDS000053421.29	SAMN37491715	clinical	cd_8_group_41501	cd_4_group_55746	cd_2_group_53737
PDT001965313.1	PDS000053421.29	SAMN38080451	clinical	cd_8_group_41501	cd_4_group_55746	cd_2_group_53737
PDT002082734.1	PDS000053421.29	SAMN39996208	clinical	cd_8_group_41501	cd_4_group_55746	cd_2_group_53737
PDT002255801.1	PDS000053421.29	SAMN42384841	environmental/other	cd_8_group_41501	cd_4_group_55746	cd_2_group_53737
PDT002335496.1	PDS000053421.29	SAMN43303092	clinical	cd_8_group_41501	cd_4_group_55746	cd_2_group_53737
PDT002712343.1	PDS000053421.29	SAMN47891846	clinical	cd_8_group_41501	cd_4_group_55746	cd_2_group_53737
PDT002739090.1	PDS000053421.29	SAMN48198156	environmental/other	cd_8_group_41501	cd_4_group_55746	cd_2_group_53737
PDT002826390.1	PDS000053421.29	SAMN49825061	clinical	cd_8_group_41501	cd_4_group_55746	cd_2_group_53737
PDT002128138.1	PDS000053421.29	SAMN40707718	clinical	cd_8_group_41501	cd_4_group_55746	cd_2_group_60204
PDT002157071.1	PDS000053421.29	SAMN41234148	clinical	cd_8_group_41501	cd_4_group_55746	cd_2_group_60204
PDT002239730.1	PDS000053421.29	SAMN42279937	environmental/other	cd_8_group_41501	cd_4_group_55746	cd_2_group_60204
PDT002336323.1	PDS000053421.29	SAMN43314919	clinical	cd_8_group_41501	cd_4_group_55746	cd_2_group_60204
PDT002445430.1	PDS000053421.29	SAMN44328026	clinical	cd_8_group_41501	cd_4_group_55746	cd_2_group_60204
PDT002662385.1	PDS000053421.29	SAMN47288556	clinical	cd_8_group_41501	cd_4_group_55746	cd_2_group_60204
PDT002158018.1	PDS000053421.29	SAMN41247201	clinical	cd_8_group_41501	cd_4_group_55746	cd_2_group_61015
PDT002238109.1	PDS000053421.29	SAMN42227004	clinical	cd_8_group_41501	cd_4_group_55746	cd_2_group_61015
PDT001129166.1	PDS000026828.46	SAMN21413628	clinical	cd_8_group_41502	cd_4_group_42668	cd_2_group_40303
PDT001146434.1	PDS000026828.46	SAMN22104273	clinical	cd_8_group_41502	cd_4_group_42668	cd_2_group_40303
PDT001129175.1	PDS000096021.1	SAMN21413635	clinical	cd_8_group_41503	cd_4_group_42669	cd_2_group_40304
PDT001129281.1	PDS000096021.1	SAMN21413622	clinical	cd_8_group_41503	cd_4_group_42669	cd_2_group_40304
PDT001129238.1	PDS000097395.9	SAMN21359568	clinical	cd_8_group_41504	-	-
PDT001129214.1	PDS000097395.9	SAMN21359590	clinical	cd_8_group_41504	cd_4_group_42671	-
PDT001129197.1	PDS000097395.9	SAMN21359605	clinical	cd_8_group_41504	cd_4_group_42671	cd_2_group_40305
PDT001129198.1	PDS000097395.9	SAMN21359604	clinical	cd_8_group_41504	cd_4_group_42671	cd_2_group_40305
PDT001129236.1	PDS000097395.9	SAMN21359570	clinical	cd_8_group_41504	cd_4_group_42671	cd_2_group_40311
PDT001129240.1	PDS000097395.9	SAMN21359566	clinical	cd_8_group_41504	cd_4_group_42671	cd_2_group_40311
PDT001129241.1	PDS000097395.9	SAMN21359565	clinical	cd_8_group_41504	cd_4_group_42671	cd_2_group_40311
PDT001129248.1	PDS000097395.9	SAMN21359559	clinical	cd_8_group_41504	cd_4_group_42671	cd_2_group_40311
PDT001129249.1	PDS000097395.9	SAMN21359558	clinical	cd_8_group_41504	cd_4_group_42671	cd_2_group_40311
PDT001129250.1	PDS000097395.9	SAMN21359557	clinical	cd_8_group_41504	cd_4_group_42671	cd_2_group_40311
PDT001129207.1	PDS000074062.26	SAMN21359596	clinical	cd_8_group_41505	cd_4_group_42673	-
PDT001129234.1	PDS000074062.26	SAMN21359571	clinical	cd_8_group_41505	cd_4_group_42673	-
PDT001129222.1	PDS000096032.1	SAMN21359582	clinical	cd_8_group_41506	cd_4_group_42674	cd_2_group_40308
PDT001129223.1	PDS000096032.1	SAMN21359581	clinical	cd_8_group_41506	cd_4_group_42674	cd_2_group_40308
PDT001129225.1	PDS000096032.1	SAMN21359580	clinical	cd_8_group_41506	cd_4_group_42674	cd_2_group_40308
PDT001129230.1	PDS000096032.1	SAMN21359575	clinical	cd_8_group_41506	cd_4_group_42674	cd_2_group_40308
PDT001129244.1	PDS000096032.1	SAMN21359562	clinical	cd_8_group_41506	cd_4_group_42674	cd_2_group_40308
PDT001129233.1	PDS000096056.1	SAMN21359572	clinical	cd_8_group_41507	cd_4_group_42675	cd_2_group_40310
PDT001129239.1	PDS000096056.1	SAMN21359567	clinical	cd_8_group_41507	cd_4_group_42675	cd_2_group_40310
PDT001129273.1	PDS000029636.1094	SAMN21414643	clinical	cd_8_group_41508	-	-
PDT001367830.1	PDS000029636.1094	SAMN29894898	clinical	cd_8_group_41508	-	-
PDT001964812.1	PDS000029636.1094	SAMN38061073	clinical	cd_8_group_41508	cd_4_group_59557	-
PDT002406898.1	PDS000029636.1094	SAMN44082796	clinical	cd_8_group_41508	cd_4_group_59557	cd_2_group_66154
PDT002566340.1	PDS000029636.1094	SAMN46267248	clinical	cd_8_group_41508	cd_4_group_59557	cd_2_group_66154
PDT001129278.1	PDS000060265.8	SAMN21413601	clinical	cd_8_group_41509	cd_4_group_42676	cd_2_group_40312
PDT001292171.1	PDS000060265.8	SAMN27723593	environmental/other	cd_8_group_41509	cd_4_group_42676	cd_2_group_40312
PDT001292172.1	PDS000060265.8	SAMN27723592	environmental/other	cd_8_group_41509	cd_4_group_42676	cd_2_group_40312
PDT001482046.1	PDS000060265.8	SAMN31663336	environmental/other	cd_8_group_41509	cd_4_group_42676	cd_2_group_40312
PDT001482102.1	PDS000060265.8	SAMN31663480	environmental/other	cd_8_group_41509	cd_4_group_42676	cd_2_group_40312
PDT000058132.2	PDS000032625.48	SAMN03478202	clinical	cd_8_group_4151	-	-
PDT000339168.1	PDS000032625.48	SAMN09520847	clinical	cd_8_group_4151	-	-
PDT002158147.1	PDS000096131.4	SAMN41262550	clinical	cd_8_group_41510	-	-
PDT001133652.1	PDS000096131.4	SAMN21517530	clinical	cd_8_group_41510	cd_4_group_42677	-
PDT001129286.1	PDS000096131.4	SAMN21415679	clinical	cd_8_group_41510	cd_4_group_42677	cd_2_group_40313
PDT001141531.1	PDS000096131.4	SAMN21856927	clinical	cd_8_group_41510	cd_4_group_42677	cd_2_group_40313
PDT001129303.1	PDS000004418.691	SAMN21416769	clinical	cd_8_group_41511	cd_4_group_42679	-
PDT001201998.1	PDS000004418.691	SAMN23970304	clinical	cd_8_group_41511	cd_4_group_42679	-
PDT001129324.1	PDS000240172.4	SAMN21417632	environmental/other	cd_8_group_41512	cd_4_group_42680	cd_2_group_40315
PDT001172359.1	PDS000240172.4	SAMN23009487	environmental/other	cd_8_group_41512	cd_4_group_42680	cd_2_group_40315
PDT001129365.1	PDS000031081.47	SAMN21417649	environmental/other	cd_8_group_41513	-	-
PDT001487905.1	PDS000031081.47	SAMN31763378	environmental/other	cd_8_group_41513	-	-
PDT001129376.1	PDS000113294.1	SAMN21418443	environmental/other	cd_8_group_41514	-	-
PDT001338714.2	PDS000113294.1	SAMN29245858	environmental/other	cd_8_group_41514	-	-
PDT001791068.1	PDS000027076.898	SAMN35989169	clinical	cd_8_group_41515	-	-
PDT001129385.1	PDS000027076.898	SAMN21418511	environmental/other	cd_8_group_41515	cd_4_group_42683	cd_2_group_40318
PDT001134034.1	PDS000027076.898	SAMN21527228	environmental/other	cd_8_group_41515	cd_4_group_42683	cd_2_group_40318
PDT001141635.1	PDS000027076.898	SAMN21857298	environmental/other	cd_8_group_41515	cd_4_group_42683	cd_2_group_40318
PDT001195964.1	PDS000027076.898	SAMN23610967	clinical	cd_8_group_41515	cd_4_group_42683	cd_2_group_40318
PDT001212401.1	PDS000027076.898	SAMN24439618	clinical	cd_8_group_41515	cd_4_group_42683	cd_2_group_40318
PDT001129412.1	PDS000027049.414	SAMN21416797	clinical	cd_8_group_41516	-	-
PDT001869120.1	PDS000027049.414	SAMN37198926	clinical	cd_8_group_41516	-	-
PDT001129420.1	PDS000076604.959	SAMN21416736	clinical	cd_8_group_41517	-	-
PDT002229354.1	PDS000076604.959	SAMN42052601	clinical	cd_8_group_41517	cd_4_group_64184	cd_2_group_62777
PDT002234053.1	PDS000076604.959	SAMN42110503	clinical	cd_8_group_41517	cd_4_group_64184	cd_2_group_62777
PDT001129428.1	PDS000004406.525	SAMN21416814	clinical	cd_8_group_41518	cd_4_group_42684	cd_2_group_40319
PDT001129429.1	PDS000004406.525	SAMN21416826	clinical	cd_8_group_41518	cd_4_group_42684	cd_2_group_40319
PDT001129436.1	PDS000107932.3	SAMN21406740	clinical	cd_8_group_41519	-	-
PDT001283168.1	PDS000107932.3	SAMN27515196	clinical	cd_8_group_41519	cd_4_group_46961	-
PDT001416845.1	PDS000107932.3	SAMN30855472	clinical	cd_8_group_41519	cd_4_group_46961	cd_2_group_48617
PDT002900859.1	PDS000107932.3	SAMN50874044	clinical	cd_8_group_41519	cd_4_group_46961	cd_2_group_48617
PDT000298715.2	PDS000032723.154	SAMN08795887	clinical	cd_8_group_4152	-	-
PDT002675947.1	PDS000032723.154	SAMN47440341	clinical	cd_8_group_4152	-	-
PDT000058144.2	PDS000032723.154	SAMN03478214	clinical	cd_8_group_4152	cd_4_group_4019	-
PDT000171751.2	PDS000032723.154	SAMN06126357	environmental/other	cd_8_group_4152	cd_4_group_4019	-
PDT000451780.2	PDS000032723.154	SAMEA89872168	clinical	cd_8_group_4152	cd_4_group_4019	-
PDT000791859.1	PDS000032723.154	SAMEA5671258	NULL	cd_8_group_4152	cd_4_group_4019	-
PDT000910180.1	PDS000032723.154	SAMEA7113968	clinical	cd_8_group_4152	cd_4_group_4019	-
PDT000059699.2	PDS000032723.154	SAMN03480163	clinical	cd_8_group_4152	cd_4_group_4155	cd_2_group_3698
PDT000059796.2	PDS000032723.154	SAMN03480260	clinical	cd_8_group_4152	cd_4_group_4155	cd_2_group_3698
PDT001129454.1	PDS000031599.6	SAMN21417464	environmental/other	cd_8_group_41520	cd_4_group_42685	cd_2_group_40320
PDT001701266.1	PDS000031599.6	SAMN34365110	environmental/other	cd_8_group_41520	cd_4_group_42685	cd_2_group_40320
PDT001701268.1	PDS000031599.6	SAMN34365107	environmental/other	cd_8_group_41520	cd_4_group_42685	cd_2_group_40320
PDT001717564.1	PDS000031599.6	SAMN34543023	environmental/other	cd_8_group_41520	cd_4_group_42685	cd_2_group_40320
PDT001717568.1	PDS000031599.6	SAMN34543055	environmental/other	cd_8_group_41520	cd_4_group_42685	cd_2_group_40320
PDT001129469.1	PDS000030032.21	SAMN21417371	clinical	cd_8_group_41521	cd_4_group_42687	cd_2_group_40323
PDT001129472.1	PDS000030032.21	SAMN21417360	clinical	cd_8_group_41521	cd_4_group_42687	cd_2_group_40323
PDT001129470.1	PDS000096068.16	SAMN21412398	clinical	cd_8_group_41522	-	-
PDT001826316.3	PDS000096068.16	SAMN36696574	clinical	cd_8_group_41522	-	-
PDT001810156.1	PDS000096068.16	SAMN36338925	clinical	cd_8_group_41522	cd_4_group_42823	-
PDT001821690.1	PDS000096068.16	SAMN36514214	clinical	cd_8_group_41522	cd_4_group_42823	-
PDT001132184.1	PDS000096068.16	SAMN21464987	clinical	cd_8_group_41522	cd_4_group_42823	cd_2_group_40455
PDT001338501.2	PDS000096068.16	SAMN29245206	clinical	cd_8_group_41522	cd_4_group_42823	cd_2_group_40455
PDT001387168.1	PDS000096068.16	SAMN30285873	clinical	cd_8_group_41522	cd_4_group_42823	cd_2_group_40455
PDT001390626.1	PDS000096068.16	SAMN30346406	clinical	cd_8_group_41522	cd_4_group_42823	cd_2_group_40455
PDT001406562.1	PDS000096068.16	SAMN30616685	clinical	cd_8_group_41522	cd_4_group_42823	cd_2_group_40455
PDT001428057.1	PDS000096068.16	SAMN30953253	clinical	cd_8_group_41522	cd_4_group_42823	cd_2_group_40455
PDT001677783.1	PDS000096068.16	SAMN34052356	clinical	cd_8_group_41522	cd_4_group_42823	cd_2_group_40455
PDT001677789.1	PDS000096068.16	SAMN34052509	clinical	cd_8_group_41522	cd_4_group_42823	cd_2_group_40455
PDT002803706.1	PDS000013882.367	SAMN49033794	clinical	cd_8_group_41523	-	-
PDT002916639.1	PDS000013882.367	SAMN51206513	clinical	cd_8_group_41523	-	-
PDT001129497.1	PDS000013882.367	SAMN21417556	clinical	cd_8_group_41523	cd_4_group_42689	-
PDT002874725.1	PDS000013882.367	SAMN50499889	clinical	cd_8_group_41523	cd_4_group_42689	-
PDT001129506.1	PDS000026825.532	SAMN21417599	clinical	cd_8_group_41524	cd_4_group_42692	cd_2_group_40327
PDT001130087.1	PDS000026825.532	SAMN21417591	clinical	cd_8_group_41524	cd_4_group_42692	cd_2_group_40327
PDT001202689.1	PDS000026825.532	SAMN24021614	clinical	cd_8_group_41524	cd_4_group_42692	cd_2_group_40327
PDT001427147.1	PDS000030093.260	SAMN30935284	clinical	cd_8_group_41525	-	-
PDT001129518.1	PDS000030093.260	SAMN21417609	clinical	cd_8_group_41525	cd_4_group_42695	-
PDT002400069.1	PDS000030093.260	SAMN43984692	clinical	cd_8_group_41525	cd_4_group_42695	-
PDT001160402.1	PDS000009725.181	SAMN22512587	clinical	cd_8_group_41526	-	-
PDT002590088.1	PDS000009725.181	SAMN46395531	clinical	cd_8_group_41526	-	-
PDT001129533.1	PDS000009725.181	SAMN21417105	clinical	cd_8_group_41526	cd_4_group_42696	cd_2_group_40331
PDT001917096.1	PDS000009725.181	SAMN37683591	clinical	cd_8_group_41526	cd_4_group_42696	cd_2_group_40331
PDT001129541.1	PDS000054108.28	SAMN21417366	clinical	cd_8_group_41527	cd_4_group_42697	cd_2_group_40332
PDT001130145.1	PDS000054108.28	SAMN21423454	clinical	cd_8_group_41527	cd_4_group_42697	cd_2_group_40332
PDT001129551.1	PDS000082267.14	SAMN21417289	clinical	cd_8_group_41528	-	-
PDT002860586.1	PDS000082267.14	SAMN50301210	clinical	cd_8_group_41528	cd_4_group_72282	cd_2_group_71637
PDT002865473.1	PDS000082267.14	SAMN50394769	clinical	cd_8_group_41528	cd_4_group_72282	cd_2_group_71637
PDT001129562.1	PDS000030237.1607	SAMN21417087	clinical	cd_8_group_41529	cd_4_group_42699	cd_2_group_40334
PDT001134257.1	PDS000030237.1607	SAMN21528858	clinical	cd_8_group_41529	cd_4_group_42699	cd_2_group_40334
PDT001134268.1	PDS000030237.1607	SAMN21528859	clinical	cd_8_group_41529	cd_4_group_42699	cd_2_group_40334
PDT001134290.1	PDS000030237.1607	SAMN21528857	clinical	cd_8_group_41529	cd_4_group_42699	cd_2_group_40334
PDT001141768.1	PDS000030237.1607	SAMN21873131	clinical	cd_8_group_41529	cd_4_group_42699	cd_2_group_40334
PDT000058149.2	PDS000205557.19	SAMN03478219	clinical	cd_8_group_4153	cd_4_group_4020	-
PDT000339549.1	PDS000205557.19	SAMN09521982	clinical	cd_8_group_4153	cd_4_group_4020	-
PDT000608748.1	PDS000205557.19	SAMN13035367	clinical	cd_8_group_4153	cd_4_group_4020	cd_2_group_26306
PDT000608750.1	PDS000205557.19	SAMN13035370	clinical	cd_8_group_4153	cd_4_group_4020	cd_2_group_26306
PDT001207784.1	PDS000096015.10	SAMN24251777	clinical	cd_8_group_41530	-	-
PDT001471854.1	PDS000096015.10	SAMN31535909	clinical	cd_8_group_41530	-	-
PDT001913078.1	PDS000096015.10	SAMN37665835	clinical	cd_8_group_41530	-	-
PDT002280328.1	PDS000096015.10	SAMN42993269	clinical	cd_8_group_41530	-	-
PDT001129563.1	PDS000096015.10	SAMN21417469	clinical	cd_8_group_41530	cd_4_group_42700	cd_2_group_40335
PDT001129612.1	PDS000096015.10	SAMN21417468	clinical	cd_8_group_41530	cd_4_group_42700	cd_2_group_40335
PDT001134930.1	PDS000096015.10	SAMN21540991	clinical	cd_8_group_41530	cd_4_group_42700	cd_2_group_40335
PDT001580021.1	PDS000096015.10	SAMN32772518	clinical	cd_8_group_41530	cd_4_group_53756	cd_2_group_51565
PDT001859810.1	PDS000096015.10	SAMN37125611	clinical	cd_8_group_41530	cd_4_group_53756	cd_2_group_51565
PDT002017627.1	PDS000096015.10	SAMN38669647	clinical	cd_8_group_41530	cd_4_group_53756	cd_2_group_51565
PDT001129594.1	PDS000096052.3	SAMN21406741	clinical	cd_8_group_41531	cd_4_group_42701	cd_2_group_40336
PDT001359553.1	PDS000096052.3	SAMN29738386	clinical	cd_8_group_41531	cd_4_group_42701	cd_2_group_40336
PDT001408141.1	PDS000096052.3	SAMN30646178	clinical	cd_8_group_41531	cd_4_group_42701	cd_2_group_40336
PDT001129596.1	PDS000096024.12	SAMN21412385	clinical	cd_8_group_41532	cd_4_group_42702	cd_2_group_40337
PDT001177386.1	PDS000096024.12	SAMN23222176	clinical	cd_8_group_41532	cd_4_group_42702	cd_2_group_40337
PDT001129998.1	PDS000085033.695	SAMN21417338	clinical	cd_8_group_41533	-	-
PDT002116193.1	PDS000085033.695	SAMN40531366	clinical	cd_8_group_41533	-	-
PDT001130000.1	PDS000104187.87	SAMN21417450	clinical	cd_8_group_41534	-	-
PDT001361798.1	PDS000104187.87	SAMN29770021	clinical	cd_8_group_41534	-	-
PDT001130005.1	PDS000029416.6	SAMN21417066	clinical	cd_8_group_41535	cd_4_group_42705	cd_2_group_40340
PDT001170292.1	PDS000029416.6	SAMN22934826	clinical	cd_8_group_41535	cd_4_group_42705	cd_2_group_40340
PDT001130046.1	PDS000097092.1	SAMN21417539	clinical	cd_8_group_41536	cd_4_group_42706	cd_2_group_40341
PDT001144772.1	PDS000097092.1	SAMN22044380	clinical	cd_8_group_41536	cd_4_group_42706	cd_2_group_40341
PDT001130047.1	PDS000029636.1094	SAMN21417501	clinical	cd_8_group_41537	cd_4_group_42707	cd_2_group_40342
PDT002062675.1	PDS000029636.1094	SAMN39576085	clinical	cd_8_group_41537	cd_4_group_42707	cd_2_group_40342
PDT001130049.1	PDS000156828.1	SAMN21417533	clinical	cd_8_group_41538	-	-
PDT001862737.1	PDS000156828.1	SAMN37155250	clinical	cd_8_group_41538	-	-
PDT001130086.1	PDS000029636.1094	SAMN21417589	clinical	cd_8_group_41539	-	-
PDT002829563.1	PDS000029636.1094	SAMN49881818	clinical	cd_8_group_41539	-	-
PDT000592315.1	PDS000003952.37	SAMN12827822	clinical	cd_8_group_4154	-	-
PDT000883452.1	PDS000003952.37	SAMN16709109	clinical	cd_8_group_4154	-	-
PDT001137603.1	PDS000003952.37	SAMN21615140	clinical	cd_8_group_4154	-	-
PDT002871832.1	PDS000003952.37	SAMN50458036	clinical	cd_8_group_4154	-	-
PDT000232477.2	PDS000003952.37	SAMN07448004	clinical	cd_8_group_4154	cd_4_group_11837	cd_2_group_10701
PDT000976693.1	PDS000003952.37	SAMN18059815	clinical	cd_8_group_4154	cd_4_group_11837	cd_2_group_10701
PDT000286272.2	PDS000003952.37	SAMN08513595	clinical	cd_8_group_4154	cd_4_group_14957	-
PDT000569575.1	PDS000003952.37	SAMN12609947	clinical	cd_8_group_4154	cd_4_group_14957	-
PDT000322339.1	PDS000003952.37	SAMN09294265	clinical	cd_8_group_4154	cd_4_group_15394	-
PDT000296911.2	PDS000003952.37	SAMN08773572	clinical	cd_8_group_4154	cd_4_group_15394	cd_2_group_13832
PDT000306522.2	PDS000003952.37	SAMN08939117	clinical	cd_8_group_4154	cd_4_group_15394	cd_2_group_13832
PDT000306954.2	PDS000003952.37	SAMN08945449	clinical	cd_8_group_4154	cd_4_group_15394	cd_2_group_13832
PDT000351069.1	PDS000003952.37	SAMN09683554	clinical	cd_8_group_4154	cd_4_group_15394	cd_2_group_13832
PDT000931097.1	PDS000003952.37	SAMN17086038	clinical	cd_8_group_4154	cd_4_group_15394	cd_2_group_13832
PDT000334461.1	PDS000003952.37	SAMN09474611	clinical	cd_8_group_4154	cd_4_group_15394	cd_2_group_16444
PDT000342576.1	PDS000003952.37	SAMN09624440	clinical	cd_8_group_4154	cd_4_group_15394	cd_2_group_16444
PDT000328473.1	PDS000003952.37	SAMN09399391	clinical	cd_8_group_4154	cd_4_group_17500	cd_2_group_15935
PDT000360123.1	PDS000003952.37	SAMN09784691	clinical	cd_8_group_4154	cd_4_group_17500	cd_2_group_15935
PDT000816413.1	PDS000003952.37	SAMN15858800	environmental/other	cd_8_group_4154	cd_4_group_17500	cd_2_group_15935
PDT000828410.1	PDS000003952.37	SAMN15969208	environmental/other	cd_8_group_4154	cd_4_group_17500	cd_2_group_15935
PDT000892756.1	PDS000003952.37	SAMN16827774	clinical	cd_8_group_4154	cd_4_group_17500	cd_2_group_15935
PDT000931096.1	PDS000003952.37	SAMN17086031	clinical	cd_8_group_4154	cd_4_group_17500	cd_2_group_15935
PDT002829304.1	PDS000003952.37	SAMN49875462	clinical	cd_8_group_4154	cd_4_group_17500	cd_2_group_15935
PDT000533393.1	PDS000003952.37	SAMN12147594	clinical	cd_8_group_4154	cd_4_group_24864	-
PDT000781712.1	PDS000003952.37	SAMN15438678	clinical	cd_8_group_4154	cd_4_group_24864	-
PDT000504064.1	PDS000003952.37	SAMN11801319	clinical	cd_8_group_4154	cd_4_group_24864	cd_2_group_23002
PDT000565018.1	PDS000003952.37	SAMN12585017	clinical	cd_8_group_4154	cd_4_group_24864	cd_2_group_23002
PDT000253600.2	PDS000003952.37	SAMN07812095	clinical	cd_8_group_4154	cd_4_group_4021	-
PDT000279006.2	PDS000003952.37	SAMN08376984	clinical	cd_8_group_4154	cd_4_group_4021	-
PDT000058179.2	PDS000003952.37	SAMN03478249	clinical	cd_8_group_4154	cd_4_group_4021	cd_2_group_3579
PDT000059869.2	PDS000003952.37	SAMN03480333	clinical	cd_8_group_4154	cd_4_group_4021	cd_2_group_3579
PDT000059898.2	PDS000003952.37	SAMN03480362	clinical	cd_8_group_4154	cd_4_group_4021	cd_2_group_3579
PDT001130093.1	PDS000029758.244	SAMN21418510	clinical	cd_8_group_41540	cd_4_group_42710	cd_2_group_40345
PDT001169269.1	PDS000029758.244	SAMN22895821	clinical	cd_8_group_41540	cd_4_group_42710	cd_2_group_40345
PDT001130095.1	PDS000096800.2	SAMN21418514	clinical	cd_8_group_41541	cd_4_group_42711	cd_2_group_40346
PDT001141459.1	PDS000096800.2	SAMN21856672	clinical	cd_8_group_41541	cd_4_group_42711	cd_2_group_40346
PDT001169222.1	PDS000096800.2	SAMN22892799	clinical	cd_8_group_41541	cd_4_group_42711	cd_2_group_40346
PDT001130112.1	PDS000054740.54	SAMN21418649	clinical	cd_8_group_41542	cd_4_group_42712	-
PDT001551169.1	PDS000054740.54	SAMN32477909	clinical	cd_8_group_41542	cd_4_group_42712	-
PDT001130138.1	PDS000096007.1	SAMN21418801	clinical	cd_8_group_41543	cd_4_group_42713	cd_2_group_40347
PDT001130139.1	PDS000096007.1	SAMN21418795	clinical	cd_8_group_41543	cd_4_group_42713	cd_2_group_40347
PDT001130143.1	PDS000027840.8	SAMN21422377	clinical	cd_8_group_41544	cd_4_group_42714	-
PDT001256370.1	PDS000027840.8	SAMN26330788	clinical	cd_8_group_41544	cd_4_group_42714	cd_2_group_43824
PDT001273983.1	PDS000027840.8	SAMN26873554	clinical	cd_8_group_41544	cd_4_group_42714	cd_2_group_43824
PDT001130147.1	PDS000005482.213	SAMN21423465	clinical	cd_8_group_41545	cd_4_group_42715	cd_2_group_40348
PDT002393312.1	PDS000005482.213	SAMN43942775	clinical	cd_8_group_41545	cd_4_group_42715	cd_2_group_40348
PDT001130157.1	PDS000216718.134	SAMN21423480	clinical	cd_8_group_41546	cd_4_group_42716	cd_2_group_40349
PDT001157804.2	PDS000216718.134	SAMN22416847	clinical	cd_8_group_41546	cd_4_group_42716	cd_2_group_40349
PDT001164134.1	PDS000216718.134	SAMN22645424	clinical	cd_8_group_41546	cd_4_group_42716	cd_2_group_40349
PDT001130173.1	PDS000097348.1	SAMN21423944	environmental/other	cd_8_group_41547	cd_4_group_42717	cd_2_group_40350
PDT001148653.1	PDS000097348.1	SAMN22212268	environmental/other	cd_8_group_41547	cd_4_group_42717	cd_2_group_40350
PDT001130213.1	PDS000066646.61	SAMN21418653	clinical	cd_8_group_41548	cd_4_group_42719	cd_2_group_40352
PDT001144743.1	PDS000066646.61	SAMN22044267	clinical	cd_8_group_41548	cd_4_group_42719	cd_2_group_40352
PDT001187136.1	PDS000066646.61	SAMN23492414	clinical	cd_8_group_41548	cd_4_group_42719	cd_2_group_40352
PDT001220026.1	PDS000066646.61	SAMN24812472	clinical	cd_8_group_41548	cd_4_group_42719	cd_2_group_40352
PDT001299437.1	PDS000066646.61	SAMN28089645	clinical	cd_8_group_41548	cd_4_group_42719	cd_2_group_40352
PDT001294081.1	PDS000066646.61	SAMN27769178	clinical	cd_8_group_41548	cd_4_group_42719	cd_2_group_44790
PDT001303421.1	PDS000066646.61	SAMN28165798	clinical	cd_8_group_41548	cd_4_group_42719	cd_2_group_44790
PDT001130215.1	PDS000042204.11	SAMN21418640	clinical	cd_8_group_41549	-	-
PDT001770948.1	PDS000042204.11	SAMN35652107	clinical	cd_8_group_41549	cd_4_group_56275	-
PDT002507960.1	PDS000042204.11	SAMN45163947	clinical	cd_8_group_41549	cd_4_group_56275	-
PDT001909025.1	PDS000042204.11	SAMN37608912	clinical	cd_8_group_41549	cd_4_group_56275	cd_2_group_56814
PDT001953240.1	PDS000042204.11	SAMN37953979	clinical	cd_8_group_41549	cd_4_group_56275	cd_2_group_56814
PDT000058185.2	PDS000077444.135	SAMN03478255	clinical	cd_8_group_4155	cd_4_group_4022	cd_2_group_3580
PDT000099668.2	PDS000077444.135	SAMN04363815	clinical	cd_8_group_4155	cd_4_group_4022	cd_2_group_3580
PDT001130258.1	PDS000028192.1216	SAMN21434857	environmental/other	cd_8_group_41550	-	-
PDT002111111.1	PDS000028192.1216	SAMN40422046	environmental/other	cd_8_group_41550	-	-
PDT001300167.1	PDS000239639.11	SAMN28103854	environmental/other	cd_8_group_41551	-	-
PDT001130271.1	PDS000239639.11	SAMN21434693	environmental/other	cd_8_group_41551	cd_4_group_42720	cd_2_group_40354
PDT001130662.1	PDS000239639.11	SAMN21442556	environmental/other	cd_8_group_41551	cd_4_group_42720	cd_2_group_40354
PDT001130303.1	PDS000053408.33	SAMN21434972	clinical	cd_8_group_41552	-	-
PDT002843442.1	PDS000053408.33	SAMN50093347	clinical	cd_8_group_41552	-	-
PDT001130307.1	PDS000004406.525	SAMN21434976	clinical	cd_8_group_41553	cd_4_group_42722	cd_2_group_40357
PDT001145134.1	PDS000004406.525	SAMN22060384	clinical	cd_8_group_41553	cd_4_group_42722	cd_2_group_40357
PDT001130311.1	PDS000103425.1	SAMN21434960	clinical	cd_8_group_41554	cd_4_group_42724	-
PDT001229464.1	PDS000103425.1	SAMN25224450	clinical	cd_8_group_41554	cd_4_group_42724	-
PDT001130314.1	PDS000004406.525	SAMN21434965	clinical	cd_8_group_41555	cd_4_group_42726	-
PDT001843648.1	PDS000004406.525	SAMN36872529	clinical	cd_8_group_41555	cd_4_group_42726	-
PDT001130318.1	PDS000029077.8	SAMN21434970	clinical	cd_8_group_41556	cd_4_group_42727	cd_2_group_40358
PDT001135837.1	PDS000029077.8	SAMN21553520	clinical	cd_8_group_41556	cd_4_group_42727	cd_2_group_40358
PDT001130319.1	PDS000005117.60	SAMN21434910	environmental/other	cd_8_group_41557	cd_4_group_42728	-
PDT001674078.1	PDS000005117.60	SAMN33950862	environmental/other	cd_8_group_41557	cd_4_group_42728	-
PDT001130352.1	PDS000239639.11	SAMN21435095	environmental/other	cd_8_group_41558	cd_4_group_42729	-
PDT001299454.1	PDS000239639.11	SAMN28093255	environmental/other	cd_8_group_41558	cd_4_group_42729	-
PDT001130402.1	PDS000096054.1	SAMN21435942	clinical	cd_8_group_41559	cd_4_group_42731	cd_2_group_40361
PDT001130420.1	PDS000096054.1	SAMN21435983	clinical	cd_8_group_41559	cd_4_group_42731	cd_2_group_40361
PDT000058188.2	PDS000002596.165	SAMN03478258	clinical	cd_8_group_4156	cd_4_group_4023	-
PDT001837492.2	PDS000002596.165	SAMN33616981	environmental/other	cd_8_group_4156	cd_4_group_4023	-
PDT001130417.1	PDS000169434.9	SAMN21435930	clinical	cd_8_group_41560	-	-
PDT002716770.1	PDS000169434.9	SAMN47944700	clinical	cd_8_group_41560	-	-
PDT002778985.1	PDS000169434.9	SAMN48686670	clinical	cd_8_group_41560	cd_4_group_71294	cd_2_group_70477
PDT002785834.1	PDS000169434.9	SAMN48793341	clinical	cd_8_group_41560	cd_4_group_71294	cd_2_group_70477
PDT001130444.1	PDS000105940.2	SAMN21436108	clinical	cd_8_group_41561	-	-
PDT001257951.1	PDS000105940.2	SAMN26419481	clinical	cd_8_group_41561	-	-
PDT001130453.1	PDS000029636.1094	SAMN21436109	clinical	cd_8_group_41562	-	-
PDT001147628.1	PDS000029636.1094	SAMN22165044	clinical	cd_8_group_41562	-	-
PDT001130650.1	PDS000001865.1027	SAMN21442502	clinical	cd_8_group_41563	-	-
PDT001187240.1	PDS000001865.1027	SAMN23492868	clinical	cd_8_group_41563	-	-
PDT002010443.1	PDS000096050.15	SAMN38498681	clinical	cd_8_group_41564	cd_4_group_42737	-
PDT001130727.1	PDS000096050.15	SAMN21442732	clinical	cd_8_group_41564	cd_4_group_42737	cd_2_group_40371
PDT001141546.1	PDS000096050.15	SAMN21856933	clinical	cd_8_group_41564	cd_4_group_42737	cd_2_group_40371
PDT001142986.1	PDS000096050.15	SAMN21900191	clinical	cd_8_group_41564	cd_4_group_42737	cd_2_group_40371
PDT001329269.1	PDS000096050.15	SAMN29095638	clinical	cd_8_group_41564	cd_4_group_42737	cd_2_group_40371
PDT001742126.1	PDS000096050.15	SAMN35193307	clinical	cd_8_group_41564	cd_4_group_42737	cd_2_group_40371
PDT002539213.1	PDS000032635.186	SAMN45860978	clinical	cd_8_group_41565	-	-
PDT001130748.1	PDS000032635.186	SAMN21445258	clinical	cd_8_group_41565	cd_4_group_42738	cd_2_group_40372
PDT001133830.1	PDS000032635.186	SAMN21522418	clinical	cd_8_group_41565	cd_4_group_42738	cd_2_group_40372
PDT001245448.1	PDS000076604.959	SAMN25810100	clinical	cd_8_group_41566	cd_4_group_42739	-
PDT001130805.1	PDS000076604.959	SAMN21445782	clinical	cd_8_group_41566	cd_4_group_42739	cd_2_group_40373
PDT001357516.1	PDS000076604.959	SAMN29645616	clinical	cd_8_group_41566	cd_4_group_42739	cd_2_group_40373
PDT001390233.1	PDS000076604.959	SAMN30325422	clinical	cd_8_group_41566	cd_4_group_42739	cd_2_group_40373
PDT001130811.1	PDS000026595.8	SAMN21445796	clinical	cd_8_group_41567	cd_4_group_42740	cd_2_group_40374
PDT001277189.1	PDS000026595.8	SAMN27064376	clinical	cd_8_group_41567	cd_4_group_42740	cd_2_group_40374
PDT001836778.1	PDS000028614.43	SAMN36786007	clinical	cd_8_group_41568	-	-
PDT002343172.1	PDS000028614.43	SAMN43398708	clinical	cd_8_group_41568	-	-
PDT002845047.1	PDS000028614.43	SAMN50127747	clinical	cd_8_group_41568	-	-
PDT001130826.1	PDS000028614.43	SAMN21450444	clinical	cd_8_group_41568	cd_4_group_42741	-
PDT002034183.1	PDS000028614.43	SAMN38879715	clinical	cd_8_group_41568	cd_4_group_42741	cd_2_group_58468
PDT002260210.1	PDS000028614.43	SAMN42585800	clinical	cd_8_group_41568	cd_4_group_42741	cd_2_group_58468
PDT002389560.1	PDS000028614.43	SAMN43851877	clinical	cd_8_group_41568	cd_4_group_42741	cd_2_group_65740
PDT002400542.1	PDS000028614.43	SAMN43992114	clinical	cd_8_group_41568	cd_4_group_42741	cd_2_group_65740
PDT001130831.1	PDS000043981.147	SAMN21450443	clinical	cd_8_group_41569	-	-
PDT001473013.1	PDS000043981.147	SAMN31562155	clinical	cd_8_group_41569	-	-
PDT001689309.1	PDS000043981.147	SAMN34169278	environmental/other	cd_8_group_41569	-	-
PDT000058199.2	PDS000026642.6	SAMN03478269	clinical	cd_8_group_4157	cd_4_group_4025	cd_2_group_3583
PDT000099389.2	PDS000026642.6	SAMN04363517	clinical	cd_8_group_4157	cd_4_group_4025	cd_2_group_3583
PDT000243935.2	PDS000026642.6	SAMN07695425	clinical	cd_8_group_4157	cd_4_group_4025	cd_2_group_3583
PDT001130835.1	PDS000001852.976	SAMN21450448	clinical	cd_8_group_41570	cd_4_group_42742	-
PDT002538626.1	PDS000001852.976	SAMN45860498	environmental/other	cd_8_group_41570	cd_4_group_42742	-
PDT001130853.1	PDS000001911.587	SAMN21450775	clinical	cd_8_group_41571	-	-
PDT001823505.1	PDS000001911.587	SAMN36653440	clinical	cd_8_group_41571	-	-
PDT001130883.1	PDS000217830.37	SAMN20181581	clinical	cd_8_group_41572	cd_4_group_42743	-
PDT001130887.1	PDS000217830.37	SAMN20181570	clinical	cd_8_group_41572	cd_4_group_42743	cd_2_group_40375
PDT001130999.1	PDS000217830.37	SAMN20181569	clinical	cd_8_group_41572	cd_4_group_42743	cd_2_group_40375
PDT001130884.1	PDS000217830.37	SAMN20181594	clinical	cd_8_group_41573	cd_4_group_42744	-
PDT002524827.1	PDS000217830.37	SAMN41677227	environmental/other	cd_8_group_41573	cd_4_group_42744	-
PDT001130966.1	PDS000029759.18	SAMN20181596	clinical	cd_8_group_41574	cd_4_group_42746	-
PDT001131040.1	PDS000029759.18	SAMN20181495	clinical	cd_8_group_41574	cd_4_group_42746	-
PDT001130982.1	PDS000106159.97	SAMN20181574	clinical	cd_8_group_41575	-	-
PDT002525628.1	PDS000106159.97	SAMN41677323	environmental/other	cd_8_group_41575	-	-
PDT001131026.1	PDS000096046.8	SAMN20181556	clinical	cd_8_group_41576	-	-
PDT002308688.1	PDS000096046.8	SAMN40479087	clinical	cd_8_group_41576	-	-
PDT002308789.1	PDS000096046.8	SAMN40478975	clinical	cd_8_group_41576	-	-
PDT001131062.1	PDS000211943.19	SAMN20181489	clinical	cd_8_group_41577	-	-
PDT001131037.1	PDS000211943.19	SAMN20181465	clinical	cd_8_group_41577	cd_4_group_42750	cd_2_group_40383
PDT001131046.1	PDS000211943.19	SAMN20181451	clinical	cd_8_group_41577	cd_4_group_42750	cd_2_group_40383
PDT001131051.1	PDS000211943.19	SAMN20181466	clinical	cd_8_group_41577	cd_4_group_42750	cd_2_group_40383
PDT001131132.1	PDS000216718.134	SAMN21461200	clinical	cd_8_group_41578	cd_4_group_42752	cd_2_group_40386
PDT001772778.1	PDS000216718.134	SAMN35676737	clinical	cd_8_group_41578	cd_4_group_42752	cd_2_group_40386
PDT001972074.1	PDS000216718.134	SAMN38117432	clinical	cd_8_group_41578	cd_4_group_42752	cd_2_group_40386
PDT001131168.1	PDS000032735.1023	SAMN21461836	clinical	cd_8_group_41579	-	-
PDT002203464.1	PDS000032735.1023	SAMN41817664	clinical	cd_8_group_41579	cd_4_group_63785	cd_2_group_62324
PDT002228717.1	PDS000032735.1023	SAMN42023711	clinical	cd_8_group_41579	cd_4_group_63785	cd_2_group_62324
PDT000058210.2	PDS000036763.4	SAMN03478280	clinical	cd_8_group_4158	cd_4_group_4026	cd_2_group_3584
PDT000376528.1	PDS000036763.4	SAMN10058583	environmental/other	cd_8_group_4158	cd_4_group_4026	cd_2_group_3584
PDT000458974.1	PDS000036763.4	SAMN10872197	environmental/other	cd_8_group_4158	cd_4_group_4026	cd_2_group_3584
PDT001105705.1	PDS000036763.4	SAMN20665952	clinical	cd_8_group_4158	cd_4_group_4026	cd_2_group_3584
PDT001349497.1	PDS000036763.4	SAMN29404932	environmental/other	cd_8_group_4158	cd_4_group_4026	cd_2_group_3584
PDT001131178.1	PDS000027875.13	SAMN21462250	environmental/other	cd_8_group_41580	cd_4_group_42753	-
PDT001157880.4	PDS000027875.13	SAMN22428073	environmental/other	cd_8_group_41580	cd_4_group_42753	-
PDT001131187.1	PDS000097804.2	SAMN21462356	clinical	cd_8_group_41581	cd_4_group_42754	cd_2_group_40388
PDT001160536.1	PDS000097804.2	SAMN22512920	clinical	cd_8_group_41581	cd_4_group_42754	cd_2_group_40388
PDT001160539.1	PDS000097804.2	SAMN22512927	clinical	cd_8_group_41581	cd_4_group_42754	cd_2_group_40388
PDT002340265.1	PDS000097804.2	SAMN41838569	clinical	cd_8_group_41581	cd_4_group_42754	cd_2_group_40388
PDT002340275.1	PDS000097804.2	SAMN41838564	clinical	cd_8_group_41581	cd_4_group_42754	cd_2_group_40388
PDT001131200.1	PDS000184063.11	SAMN21166609	NULL	cd_8_group_41582	cd_4_group_42755	cd_2_group_40389
PDT001132860.1	PDS000184063.11	SAMN21166617	NULL	cd_8_group_41582	cd_4_group_42755	cd_2_group_40389
PDT001132867.1	PDS000184063.11	SAMN21166610	NULL	cd_8_group_41582	cd_4_group_42755	cd_2_group_40389
PDT001131236.1	PDS000096893.2	SAMN21462883	clinical	cd_8_group_41583	cd_4_group_42759	cd_2_group_40391
PDT001143463.1	PDS000096893.2	SAMN21924190	clinical	cd_8_group_41583	cd_4_group_42759	cd_2_group_40391
PDT001163295.1	PDS000096893.2	SAMN22604538	clinical	cd_8_group_41583	cd_4_group_42759	cd_2_group_40391
PDT001157418.2	PDS000023259.65	SAMN22415770	clinical	cd_8_group_41584	cd_4_group_42761	-
PDT001412634.1	PDS000023259.65	SAMN30728615	clinical	cd_8_group_41584	cd_4_group_42761	-
PDT002597319.1	PDS000023259.65	SAMN46433265	clinical	cd_8_group_41584	cd_4_group_42761	-
PDT001131314.1	PDS000023259.65	SAMN21463310	clinical	cd_8_group_41584	cd_4_group_42761	cd_2_group_40393
PDT001398708.1	PDS000023259.65	SAMN30485154	clinical	cd_8_group_41584	cd_4_group_42761	cd_2_group_40393
PDT001558678.1	PDS000023259.65	SAMN32544576	clinical	cd_8_group_41584	cd_4_group_42761	cd_2_group_40393
PDT001871695.1	PDS000023259.65	SAMN31243665	clinical	cd_8_group_41584	cd_4_group_42761	cd_2_group_40393
PDT001871807.1	PDS000023259.65	SAMN31275720	clinical	cd_8_group_41584	cd_4_group_42761	cd_2_group_40393
PDT002101715.1	PDS000023259.65	SAMN40290250	clinical	cd_8_group_41584	cd_4_group_42761	cd_2_group_40393
PDT002389308.1	PDS000023259.65	SAMN43834423	clinical	cd_8_group_41584	cd_4_group_42761	cd_2_group_40393
PDT002389549.1	PDS000023259.65	SAMN43851870	clinical	cd_8_group_41584	cd_4_group_42761	cd_2_group_40393
PDT002857603.1	PDS000023259.65	SAMEA118782803	NULL	cd_8_group_41584	cd_4_group_42761	cd_2_group_40393
PDT002465982.1	PDS000023259.65	SAMN44702504	clinical	cd_8_group_41584	cd_4_group_42761	cd_2_group_67376
PDT002779979.1	PDS000023259.65	SAMN48673999	clinical	cd_8_group_41584	cd_4_group_42761	cd_2_group_67376
PDT002797564.1	PDS000023259.65	SAMN48902671	clinical	cd_8_group_41584	cd_4_group_42761	cd_2_group_67376
PDT002812999.1	PDS000023259.65	SAMN49555935	clinical	cd_8_group_41584	cd_4_group_42761	cd_2_group_67376
PDT002813034.1	PDS000023259.65	SAMN49556750	clinical	cd_8_group_41584	cd_4_group_42761	cd_2_group_67376
PDT002814841.1	PDS000023259.65	SAMEA118573462	NULL	cd_8_group_41584	cd_4_group_42761	cd_2_group_67376
PDT002883688.1	PDS000023259.65	SAMN50612354	clinical	cd_8_group_41584	cd_4_group_42761	cd_2_group_67376
PDT002899457.1	PDS000023259.65	SAMN50799116	clinical	cd_8_group_41584	cd_4_group_42761	cd_2_group_67376
PDT002886384.1	PDS000023259.65	SAMN50651577	clinical	cd_8_group_41584	cd_4_group_42761	cd_2_group_72111
PDT002898447.1	PDS000023259.65	SAMN50781037	clinical	cd_8_group_41584	cd_4_group_42761	cd_2_group_72111
PDT002915008.1	PDS000023259.65	SAMN51149633	clinical	cd_8_group_41584	cd_4_group_42761	cd_2_group_72111
PDT002658019.1	PDS000023259.65	SAMEA117668135	NULL	cd_8_group_41584	cd_4_group_70406	cd_2_group_69446
PDT002818477.1	PDS000023259.65	SAMN49667257	clinical	cd_8_group_41584	cd_4_group_70406	cd_2_group_69446
PDT002833181.1	PDS000023259.65	SAMN49907731	clinical	cd_8_group_41584	cd_4_group_70406	cd_2_group_69446
PDT001131325.1	PDS000097050.1	SAMN21463326	clinical	cd_8_group_41585	-	-
PDT001145981.1	PDS000097050.1	SAMN22066817	clinical	cd_8_group_41585	-	-
PDT001131344.1	PDS000096798.302	SAMN21463340	clinical	cd_8_group_41586	cd_4_group_42762	-
PDT001394846.1	PDS000096798.302	SAMN30428145	clinical	cd_8_group_41586	cd_4_group_42762	-
PDT001131658.1	PDS000096097.8	SAMN19958396	environmental/other	cd_8_group_41587	-	-
PDT001131717.1	PDS000096097.8	SAMN19958342	environmental/other	cd_8_group_41587	-	-
PDT001416215.1	PDS000096097.8	SAMN30827619	clinical	cd_8_group_41587	-	-
PDT001131356.1	PDS000096097.8	SAMN21463359	clinical	cd_8_group_41587	cd_4_group_42763	cd_2_group_40395
PDT001131657.1	PDS000096097.8	SAMN19958397	environmental/other	cd_8_group_41587	cd_4_group_42763	cd_2_group_40395
PDT001131645.1	PDS000096097.8	SAMN19958408	environmental/other	cd_8_group_41587	cd_4_group_42789	cd_2_group_40419
PDT001131646.1	PDS000096097.8	SAMN19958407	environmental/other	cd_8_group_41587	cd_4_group_42789	cd_2_group_40419
PDT001131860.1	PDS000096097.8	SAMN19958421	environmental/other	cd_8_group_41587	cd_4_group_42807	-
PDT001394645.1	PDS000096097.8	SAMN30415404	clinical	cd_8_group_41587	cd_4_group_42807	cd_2_group_47756
PDT001394664.1	PDS000096097.8	SAMN30415453	clinical	cd_8_group_41587	cd_4_group_42807	cd_2_group_47756
PDT001398530.1	PDS000096097.8	SAMN30469406	clinical	cd_8_group_41587	cd_4_group_42807	cd_2_group_47756
PDT001413054.1	PDS000096097.8	SAMN30758803	clinical	cd_8_group_41587	cd_4_group_42807	cd_2_group_47756
PDT001416437.1	PDS000096097.8	SAMN30836234	clinical	cd_8_group_41587	cd_4_group_42807	cd_2_group_47756
PDT001420412.1	PDS000096097.8	SAMN30901540	clinical	cd_8_group_41587	cd_4_group_42807	cd_2_group_47756
PDT001131360.1	PDS000020657.55	SAMN21463374	clinical	cd_8_group_41588	cd_4_group_42764	cd_2_group_40396
PDT001137903.1	PDS000020657.55	SAMN21616145	clinical	cd_8_group_41588	cd_4_group_42764	cd_2_group_40396
PDT001131362.1	PDS000097207.1	SAMN21463361	clinical	cd_8_group_41589	cd_4_group_42765	cd_2_group_40398
PDT001148387.1	PDS000097207.1	SAMN22208412	clinical	cd_8_group_41589	cd_4_group_42765	cd_2_group_40398
PDT000058213.2	PDS000026918.18	SAMN03478283	clinical	cd_8_group_4159	cd_4_group_4027	cd_2_group_3585
PDT000058560.2	PDS000026918.18	SAMN03478632	clinical	cd_8_group_4159	cd_4_group_4027	cd_2_group_3585
PDT001131369.1	PDS000032735.1023	SAMN21463379	clinical	cd_8_group_41590	cd_4_group_42766	cd_2_group_40399
PDT001132196.1	PDS000032735.1023	SAMN21490437	clinical	cd_8_group_41590	cd_4_group_42766	cd_2_group_40399
PDT001131371.1	PDS000096798.302	SAMN21463371	clinical	cd_8_group_41591	cd_4_group_42767	cd_2_group_40400
PDT001602811.1	PDS000096798.302	SAMN33057987	clinical	cd_8_group_41591	cd_4_group_42767	cd_2_group_40400
PDT001871076.1	PDS000096798.302	SAMN31118833	clinical	cd_8_group_41591	cd_4_group_42767	cd_2_group_40400
PDT002114196.1	PDS000096798.302	SAMN40478322	clinical	cd_8_group_41591	cd_4_group_42767	cd_2_group_40400
PDT002718034.1	PDS000096798.302	SAMN47948388	clinical	cd_8_group_41591	cd_4_group_70887	cd_2_group_70004
PDT002729369.1	PDS000096798.302	SAMN48111007	clinical	cd_8_group_41591	cd_4_group_70887	cd_2_group_70004
PDT002810412.1	PDS000096798.302	SAMN49478722	clinical	cd_8_group_41591	cd_4_group_70887	cd_2_group_70004
PDT001131398.1	PDS000097075.1	SAMN21463400	clinical	cd_8_group_41592	cd_4_group_42769	cd_2_group_40403
PDT001144341.1	PDS000097075.1	SAMN22021361	clinical	cd_8_group_41592	cd_4_group_42769	cd_2_group_40403
PDT001425323.1	PDS000029333.90	SAMN30927822	clinical	cd_8_group_41593	-	-
PDT001141832.1	PDS000029333.90	SAMN21873258	clinical	cd_8_group_41593	cd_4_group_42771	-
PDT002199260.1	PDS000029333.90	SAMN41779259	clinical	cd_8_group_41593	cd_4_group_42771	-
PDT002587554.1	PDS000029333.90	SAMN46348155	clinical	cd_8_group_41593	cd_4_group_42771	-
PDT001131406.1	PDS000029333.90	SAMN21460644	clinical	cd_8_group_41593	cd_4_group_42771	cd_2_group_40405
PDT001142245.1	PDS000029333.90	SAMN21882933	clinical	cd_8_group_41593	cd_4_group_42771	cd_2_group_40405
PDT001146205.1	PDS000029333.90	SAMN22081212	clinical	cd_8_group_41593	cd_4_group_42771	cd_2_group_40405
PDT001146357.1	PDS000029333.90	SAMN22091357	clinical	cd_8_group_41593	cd_4_group_42771	cd_2_group_40405
PDT001146361.1	PDS000029333.90	SAMN22091366	clinical	cd_8_group_41593	cd_4_group_42771	cd_2_group_40405
PDT001149447.1	PDS000029333.90	SAMN22228467	clinical	cd_8_group_41593	cd_4_group_42771	cd_2_group_40405
PDT001837231.1	PDS000029333.90	SAMN36807757	clinical	cd_8_group_41593	cd_4_group_42771	cd_2_group_55333
PDT001868705.1	PDS000029333.90	SAMN37195279	clinical	cd_8_group_41593	cd_4_group_42771	cd_2_group_55333
PDT002228109.1	PDS000029333.90	SAMN42037970	clinical	cd_8_group_41593	cd_4_group_42771	cd_2_group_55333
PDT002240290.1	PDS000029333.90	SAMN42335058	clinical	cd_8_group_41593	cd_4_group_42771	cd_2_group_55333
PDT002263867.1	PDS000029333.90	SAMN42769697	clinical	cd_8_group_41593	cd_4_group_42771	cd_2_group_55333
PDT002432742.1	PDS000029333.90	SAMN44459717	clinical	cd_8_group_41593	cd_4_group_42771	cd_2_group_55333
PDT001131418.1	PDS000096074.6	SAMN21465244	clinical	cd_8_group_41594	cd_4_group_42772	cd_2_group_40406
PDT001131455.1	PDS000096074.6	SAMN21465242	clinical	cd_8_group_41594	cd_4_group_42772	cd_2_group_40406
PDT001131471.1	PDS000096074.6	SAMN21465250	clinical	cd_8_group_41594	cd_4_group_42772	cd_2_group_40406
PDT001143683.1	PDS000096074.6	SAMN21924288	clinical	cd_8_group_41594	cd_4_group_42772	cd_2_group_40406
PDT001157276.4	PDS000096074.6	SAMN22405823	clinical	cd_8_group_41594	cd_4_group_42772	cd_2_group_40406
PDT001157691.3	PDS000096074.6	SAMN22425052	clinical	cd_8_group_41594	cd_4_group_42772	cd_2_group_40406
PDT001166958.1	PDS000096074.6	SAMN22824387	clinical	cd_8_group_41594	cd_4_group_42772	cd_2_group_40406
PDT001399548.1	PDS000096074.6	SAMN30443533	clinical	cd_8_group_41594	cd_4_group_42772	cd_2_group_40406
PDT001131440.1	PDS000241216.6	SAMN21464989	clinical	cd_8_group_41595	cd_4_group_42773	cd_2_group_40407
PDT001150323.1	PDS000241216.6	SAMN22245516	clinical	cd_8_group_41595	cd_4_group_42773	cd_2_group_40407
PDT001602641.1	PDS000004095.443	SAMN33057889	environmental/other	cd_8_group_41596	-	-
PDT001131452.1	PDS000004095.443	SAMN21464984	environmental/other	cd_8_group_41596	cd_4_group_42774	-
PDT001308453.1	PDS000004095.443	SAMN28387425	environmental/other	cd_8_group_41596	cd_4_group_42774	-
PDT001428113.1	PDS000004095.443	SAMN30955100	environmental/other	cd_8_group_41596	cd_4_group_42774	-
PDT001131481.1	PDS000051968.4	SAMN21465302	clinical	cd_8_group_41597	-	-
PDT001869289.1	PDS000051968.4	SAMN37199994	clinical	cd_8_group_41597	-	-
PDT001131510.1	PDS000096419.2	SAMN21465378	clinical	cd_8_group_41598	cd_4_group_42777	cd_2_group_40411
PDT001136850.1	PDS000096419.2	SAMN21582603	clinical	cd_8_group_41598	cd_4_group_42777	cd_2_group_40411
PDT001143807.1	PDS000096419.2	SAMN21973940	clinical	cd_8_group_41598	cd_4_group_42777	cd_2_group_40411
PDT001131535.1	PDS000027938.307	SAMN21468956	clinical	cd_8_group_41599	-	-
PDT001455989.1	PDS000027938.307	SAMN31350466	clinical	cd_8_group_41599	-	-
PDT000002224.3	PDS000027119.2	SAMN02367723	clinical	cd_8_group_416	cd_4_group_362	cd_2_group_310
PDT000206505.2	PDS000027119.2	SAMN06856357	environmental/other	cd_8_group_416	cd_4_group_362	cd_2_group_310
PDT000450734.1	PDS000027119.2	SAMEA104280035	NULL	cd_8_group_416	cd_4_group_362	cd_2_group_310
PDT000058217.2	PDS000030522.1	SAMN03478287	clinical	cd_8_group_4160	cd_4_group_4028	cd_2_group_3587
PDT000099305.2	PDS000030522.1	SAMN04363385	clinical	cd_8_group_4160	cd_4_group_4028	cd_2_group_3587
PDT001131538.1	PDS000054321.79	SAMN21468958	clinical	cd_8_group_41600	cd_4_group_42780	cd_2_group_40413
PDT001177366.1	PDS000054321.79	SAMN23222108	clinical	cd_8_group_41600	cd_4_group_42780	cd_2_group_40413
PDT001131546.1	PDS000097533.1	SAMN21468961	clinical	cd_8_group_41601	cd_4_group_42781	cd_2_group_40414
PDT001154344.1	PDS000097533.1	SAMN22367631	clinical	cd_8_group_41601	cd_4_group_42781	cd_2_group_40414
PDT001131586.1	PDS000028839.37	SAMN21484541	clinical	cd_8_group_41602	cd_4_group_42784	-
PDT001235181.1	PDS000028839.37	SAMN25520173	clinical	cd_8_group_41602	cd_4_group_42784	-
PDT002915488.1	PDS000028839.37	SAMN51205472	clinical	cd_8_group_41602	cd_4_group_42784	-
PDT001131610.1	PDS000117781.1	SAMN21482905	clinical	cd_8_group_41603	cd_4_group_42785	-
PDT001411652.1	PDS000117781.1	SAMN30712455	clinical	cd_8_group_41603	cd_4_group_42785	-
PDT001131618.1	PDS000096389.1	SAMN21485598	clinical	cd_8_group_41604	cd_4_group_42786	cd_2_group_40416
PDT001136510.1	PDS000096389.1	SAMN21569096	clinical	cd_8_group_41604	cd_4_group_42786	cd_2_group_40416
PDT001131634.1	PDS000103757.3	SAMN21485582	clinical	cd_8_group_41605	cd_4_group_42787	cd_2_group_40417
PDT001232644.1	PDS000103757.3	SAMN25335119	clinical	cd_8_group_41605	cd_4_group_42787	cd_2_group_40417
PDT001252631.1	PDS000103757.3	SAMN26117537	clinical	cd_8_group_41605	cd_4_group_42787	cd_2_group_40417
PDT001285041.1	PDS000103757.3	SAMN27549517	clinical	cd_8_group_41605	cd_4_group_42787	cd_2_group_40417
PDT001131639.1	PDS000125060.76	SAMN21482120	clinical	cd_8_group_41606	-	-
PDT001249020.1	PDS000125060.76	SAMN25889876	environmental/other	cd_8_group_41606	-	-
PDT001906916.1	PDS000125060.76	SAMN37565413	clinical	cd_8_group_41606	-	-
PDT001975570.1	PDS000125060.76	SAMN38186308	clinical	cd_8_group_41606	-	-
PDT001293641.1	PDS000125060.76	SAMN27766005	environmental/other	cd_8_group_41606	cd_4_group_47208	-
PDT001485176.1	PDS000125060.76	SAMN31715248	clinical	cd_8_group_41606	cd_4_group_47208	-
PDT001609247.1	PDS000125060.76	SAMN33190778	environmental/other	cd_8_group_41606	cd_4_group_54047	-
PDT001616481.1	PDS000125060.76	SAMN33315893	clinical	cd_8_group_41606	cd_4_group_54047	cd_2_group_52009
PDT002111041.1	PDS000125060.76	SAMN40421145	clinical	cd_8_group_41606	cd_4_group_54047	cd_2_group_52009
PDT001829888.2	PDS000125060.76	SAMN36717402	environmental/other	cd_8_group_41606	cd_4_group_54225	-
PDT001618889.1	PDS000125060.76	SAMN33343073	clinical	cd_8_group_41606	cd_4_group_54225	cd_2_group_52050
PDT001831764.1	PDS000125060.76	SAMN36745688	clinical	cd_8_group_41606	cd_4_group_54225	cd_2_group_52050
PDT001131833.1	PDS000051864.20	SAMN19958445	environmental/other	cd_8_group_41607	-	-
PDT001131857.1	PDS000051864.20	SAMN19958424	environmental/other	cd_8_group_41607	-	-
PDT002907255.1	PDS000051864.20	SAMN51024773	environmental/other	cd_8_group_41607	-	-
PDT002907324.1	PDS000051864.20	SAMN51024819	environmental/other	cd_8_group_41607	-	-
PDT001131656.1	PDS000051864.20	SAMN19958398	environmental/other	cd_8_group_41607	cd_4_group_42790	-
PDT001131865.1	PDS000051864.20	SAMN19958417	environmental/other	cd_8_group_41607	cd_4_group_42790	-
PDT001131663.1	PDS000042290.13	SAMN19958391	environmental/other	cd_8_group_41608	cd_4_group_42791	cd_2_group_40421
PDT001131681.1	PDS000042290.13	SAMN19958375	environmental/other	cd_8_group_41608	cd_4_group_42791	cd_2_group_40421
PDT001131682.1	PDS000042290.13	SAMN19958374	environmental/other	cd_8_group_41608	cd_4_group_42791	cd_2_group_40421
PDT001131672.1	PDS000051864.20	SAMN19958383	environmental/other	cd_8_group_41609	cd_4_group_42795	cd_2_group_40424
PDT002906999.1	PDS000051864.20	SAMN51024934	environmental/other	cd_8_group_41609	cd_4_group_42795	cd_2_group_40424
PDT000058224.3	PDS000031028.3	SAMN03478294	clinical	cd_8_group_4161	cd_4_group_4029	-
PDT000058662.2	PDS000031028.3	SAMN03479187	clinical	cd_8_group_4161	cd_4_group_4029	-
PDT002907058.1	PDS000042503.4	SAMN51025259	environmental/other	cd_8_group_41610	-	-
PDT002907105.1	PDS000042503.4	SAMN51025090	environmental/other	cd_8_group_41610	-	-
PDT002907107.1	PDS000042503.4	SAMN51025089	environmental/other	cd_8_group_41610	-	-
PDT002907459.1	PDS000042503.4	SAMN51025167	environmental/other	cd_8_group_41610	-	-
PDT002907473.1	PDS000042503.4	SAMN51025154	environmental/other	cd_8_group_41610	-	-
PDT001131675.1	PDS000042503.4	SAMN19958380	environmental/other	cd_8_group_41610	cd_4_group_42797	-
PDT002907142.1	PDS000042503.4	SAMN51025057	environmental/other	cd_8_group_41610	cd_4_group_42797	-
PDT001131686.1	PDS000042503.4	SAMN19958370	environmental/other	cd_8_group_41610	cd_4_group_42797	cd_2_group_40427
PDT002907412.1	PDS000042503.4	SAMN51025285	environmental/other	cd_8_group_41610	cd_4_group_42797	cd_2_group_40427
PDT001236001.1	PDS000051864.20	SAMEA44059168	NULL	cd_8_group_41611	-	-
PDT001131680.1	PDS000051864.20	SAMN19958376	environmental/other	cd_8_group_41611	cd_4_group_42798	-
PDT001131838.1	PDS000051864.20	SAMN19958440	environmental/other	cd_8_group_41611	cd_4_group_42798	-
PDT002123352.2	PDS000051864.20	SAMN40577708	environmental/other	cd_8_group_41611	cd_4_group_42798	-
PDT002907325.1	PDS000042277.14	SAMN51024818	environmental/other	cd_8_group_41612	-	-
PDT001131688.1	PDS000042277.14	SAMN19958369	environmental/other	cd_8_group_41612	cd_4_group_42799	cd_2_group_40428
PDT001131689.1	PDS000042277.14	SAMN19958368	environmental/other	cd_8_group_41612	cd_4_group_42799	cd_2_group_40428
PDT001131866.1	PDS000042277.14	SAMN19958416	environmental/other	cd_8_group_41612	cd_4_group_42799	cd_2_group_40428
PDT001131703.1	PDS000042290.13	SAMN19958355	environmental/other	cd_8_group_41613	cd_4_group_42801	-
PDT002907458.1	PDS000042290.13	SAMN51025168	environmental/other	cd_8_group_41613	cd_4_group_42801	-
PDT001131716.1	PDS000096103.1	SAMN19958343	environmental/other	cd_8_group_41614	cd_4_group_42802	cd_2_group_40431
PDT001131718.1	PDS000096103.1	SAMN19958341	environmental/other	cd_8_group_41614	cd_4_group_42802	cd_2_group_40431
PDT001131830.1	PDS000096103.1	SAMN19958448	environmental/other	cd_8_group_41614	cd_4_group_42802	cd_2_group_40431
PDT001131726.1	PDS000005539.15	SAMN19958334	environmental/other	cd_8_group_41615	-	-
PDT002639062.1	PDS000005539.15	SAMEA112284258	NULL	cd_8_group_41615	-	-
PDT002907059.1	PDS000241216.6	SAMN51025258	environmental/other	cd_8_group_41616	-	-
PDT001131729.1	PDS000241216.6	SAMN19958331	environmental/other	cd_8_group_41616	cd_4_group_42803	cd_2_group_40432
PDT002907486.1	PDS000241216.6	SAMN51025143	environmental/other	cd_8_group_41616	cd_4_group_42803	cd_2_group_40432
PDT001131731.1	PDS000184417.131	SAMN19958240	environmental/other	cd_8_group_41617	-	-
PDT001131744.1	PDS000184417.131	SAMN19958239	environmental/other	cd_8_group_41617	-	-
PDT001131772.1	PDS000032710.112	SAMN19958294	environmental/other	cd_8_group_41618	-	-
PDT001137418.1	PDS000032710.112	SAMEA7540933	clinical	cd_8_group_41618	-	-
PDT001832930.1	PDS000032710.112	SAMEA112913054	NULL	cd_8_group_41618	-	-
PDT001131820.1	PDS000096085.1	SAMN19958457	environmental/other	cd_8_group_41619	cd_4_group_42804	cd_2_group_40435
PDT001131821.1	PDS000096085.1	SAMN19958456	environmental/other	cd_8_group_41619	cd_4_group_42804	cd_2_group_40435
PDT000058612.2	PDS000031027.5	SAMN03478685	clinical	cd_8_group_4162	cd_4_group_4030	-
PDT000058226.2	PDS000031027.5	SAMN03478296	clinical	cd_8_group_4162	cd_4_group_4030	cd_2_group_3588
PDT000059007.2	PDS000031027.5	SAMN03475834	clinical	cd_8_group_4162	cd_4_group_4030	cd_2_group_3588
PDT001131853.1	PDS000040809.8	SAMN19958428	environmental/other	cd_8_group_41620	cd_4_group_42806	cd_2_group_40438
PDT001137417.1	PDS000040809.8	SAMEA7540932	clinical	cd_8_group_41620	cd_4_group_42806	cd_2_group_40438
PDT001131906.1	PDS000035998.66	SAMN21479974	clinical	cd_8_group_41621	cd_4_group_42809	cd_2_group_40440
PDT002497247.1	PDS000035998.66	SAMN45060626	clinical	cd_8_group_41621	cd_4_group_42809	cd_2_group_40440
PDT001379311.1	PDS000030093.260	SAMN30153228	clinical	cd_8_group_41622	-	-
PDT001131907.1	PDS000030093.260	SAMN21481143	clinical	cd_8_group_41622	cd_4_group_42810	cd_2_group_40441
PDT001137830.1	PDS000030093.260	SAMN21594560	clinical	cd_8_group_41622	cd_4_group_42810	cd_2_group_40441
PDT001146172.1	PDS000030093.260	SAMN22074555	clinical	cd_8_group_41622	cd_4_group_42810	cd_2_group_40441
PDT001146177.1	PDS000030093.260	SAMN22074554	clinical	cd_8_group_41622	cd_4_group_42810	cd_2_group_40441
PDT001369138.1	PDS000030093.260	SAMN29946836	clinical	cd_8_group_41622	cd_4_group_49087	-
PDT001379314.1	PDS000030093.260	SAMN30153236	clinical	cd_8_group_41622	cd_4_group_49087	-
PDT001131936.1	PDS000026819.90	SAMN21481666	clinical	cd_8_group_41623	-	-
PDT001188348.1	PDS000026819.90	SAMN23566478	clinical	cd_8_group_41623	-	-
PDT001857993.1	PDS000026819.90	SAMN37096846	environmental/other	cd_8_group_41623	cd_4_group_57780	-
PDT002494402.1	PDS000026819.90	SAMN45045335	clinical	cd_8_group_41623	cd_4_group_57780	cd_2_group_67551
PDT002507956.1	PDS000026819.90	SAMN45163913	clinical	cd_8_group_41623	cd_4_group_57780	cd_2_group_67551
PDT002530730.1	PDS000026819.90	SAMN45804216	clinical	cd_8_group_41623	cd_4_group_57780	cd_2_group_67551
PDT002898117.1	PDS000026819.90	SAMN50796141	clinical	cd_8_group_41623	cd_4_group_57780	cd_2_group_72251
PDT002900784.1	PDS000026819.90	SAMN50872947	clinical	cd_8_group_41623	cd_4_group_57780	cd_2_group_72251
PDT002915148.1	PDS000026819.90	SAMN51204188	clinical	cd_8_group_41623	cd_4_group_57780	cd_2_group_72251
PDT001131948.1	PDS000026982.553	SAMN21481663	clinical	cd_8_group_41624	-	-
PDT002459694.1	PDS000026982.553	SAMN44622950	clinical	cd_8_group_41624	cd_4_group_68345	-
PDT002564207.1	PDS000026982.553	SAMN46233411	clinical	cd_8_group_41624	cd_4_group_68345	-
PDT002393151.1	PDS000096060.8	SAMN37792137	environmental/other	cd_8_group_41625	cd_4_group_42811	-
PDT002412137.1	PDS000096060.8	SAMN44243883	environmental/other	cd_8_group_41625	cd_4_group_42811	-
PDT001131954.1	PDS000096060.8	SAMN21481894	clinical	cd_8_group_41625	cd_4_group_42811	cd_2_group_40443
PDT001134076.1	PDS000096060.8	SAMN21528279	clinical	cd_8_group_41625	cd_4_group_42811	cd_2_group_40443
PDT002393165.1	PDS000096060.8	SAMN37792118	environmental/other	cd_8_group_41625	cd_4_group_42811	cd_2_group_65882
PDT002393169.1	PDS000096060.8	SAMN37792115	environmental/other	cd_8_group_41625	cd_4_group_42811	cd_2_group_65882
PDT002393170.1	PDS000096060.8	SAMN37792117	environmental/other	cd_8_group_41625	cd_4_group_42811	cd_2_group_65882
PDT002393171.1	PDS000096060.8	SAMN37792116	environmental/other	cd_8_group_41625	cd_4_group_42811	cd_2_group_65882
PDT002412139.1	PDS000096060.8	SAMN44243884	environmental/other	cd_8_group_41625	cd_4_group_42811	cd_2_group_65882
PDT001131955.1	PDS000096069.5	SAMN21479976	clinical	cd_8_group_41626	cd_4_group_42812	cd_2_group_40444
PDT001146929.1	PDS000096069.5	SAMN22135787	clinical	cd_8_group_41626	cd_4_group_42812	cd_2_group_40444
PDT001751109.1	PDS000096069.5	SAMN35309384	clinical	cd_8_group_41626	cd_4_group_42812	cd_2_group_40444
PDT001131958.1	PDS000043112.7	SAMN21481145	clinical	cd_8_group_41627	cd_4_group_42813	cd_2_group_40445
PDT001146170.1	PDS000043112.7	SAMN22074558	clinical	cd_8_group_41627	cd_4_group_42813	cd_2_group_40445
PDT001131964.1	PDS000028192.1216	SAMN21475429	clinical	cd_8_group_41628	-	-
PDT002201609.1	PDS000028192.1216	SAMN41806377	clinical	cd_8_group_41628	cd_4_group_63763	cd_2_group_62301
PDT002392885.1	PDS000028192.1216	SAMN43929199	clinical	cd_8_group_41628	cd_4_group_63763	cd_2_group_62301
PDT001151633.1	PDS000214890.109	SAMN22330313	environmental/other	cd_8_group_41629	-	-
PDT001468387.1	PDS000214890.109	SAMN31467402	clinical	cd_8_group_41629	-	-
PDT001132011.1	PDS000214890.109	SAMN21475425	clinical	cd_8_group_41629	cd_4_group_42814	-
PDT001145908.1	PDS000214890.109	SAMN22068645	clinical	cd_8_group_41629	cd_4_group_42814	-
PDT000058242.2	PDS000013768.5	SAMN03478312	environmental/other	cd_8_group_4163	cd_4_group_4032	cd_2_group_3589
PDT000059472.2	PDS000013768.5	SAMN03479934	clinical	cd_8_group_4163	cd_4_group_4032	cd_2_group_3589
PDT001132051.1	PDS000085033.695	SAMN21472292	clinical	cd_8_group_41630	cd_4_group_42816	-
PDT001213017.1	PDS000085033.695	SAMN24477504	clinical	cd_8_group_41630	cd_4_group_42816	cd_2_group_42906
PDT002025732.1	PDS000085033.695	SAMN38776998	clinical	cd_8_group_41630	cd_4_group_42816	cd_2_group_42906
PDT002051107.1	PDS000085033.695	SAMN39401353	clinical	cd_8_group_41630	cd_4_group_42816	cd_2_group_42906
PDT001132054.1	PDS000097912.1	SAMN21475028	clinical	cd_8_group_41631	cd_4_group_42817	cd_2_group_40450
PDT001161243.1	PDS000097912.1	SAMN22561253	clinical	cd_8_group_41631	cd_4_group_42817	cd_2_group_40450
PDT001132060.1	PDS000239639.11	SAMN21493778	clinical	cd_8_group_41632	cd_4_group_42818	-
PDT001210951.1	PDS000239639.11	SAMN24369050	environmental/other	cd_8_group_41632	cd_4_group_42818	-
PDT001132098.1	PDS000048180.5	SAMN21495850	clinical	cd_8_group_41633	cd_4_group_42820	cd_2_group_40451
PDT001134051.1	PDS000048180.5	SAMN21528181	clinical	cd_8_group_41633	cd_4_group_42820	cd_2_group_40451
PDT001164637.1	PDS000048180.5	SAMN22783382	clinical	cd_8_group_41633	cd_4_group_42820	cd_2_group_40451
PDT001132166.1	PDS000175588.2	SAMN21496843	clinical	cd_8_group_41634	-	-
PDT002094251.1	PDS000175588.2	SAMN40217473	clinical	cd_8_group_41634	cd_4_group_61414	cd_2_group_59670
PDT002879085.1	PDS000175588.2	SAMN50559262	clinical	cd_8_group_41634	cd_4_group_61414	cd_2_group_59670
PDT001132169.1	PDS000041645.72	SAMN21496813	clinical	cd_8_group_41635	cd_4_group_42821	cd_2_group_40453
PDT001166984.1	PDS000041645.72	SAMN22824462	clinical	cd_8_group_41635	cd_4_group_42821	cd_2_group_40453
PDT001132183.1	PDS000233288.11	SAMN21465247	clinical	cd_8_group_41636	cd_4_group_42822	cd_2_group_40454
PDT001133683.1	PDS000233288.11	SAMN21520662	clinical	cd_8_group_41636	cd_4_group_42822	cd_2_group_40454
PDT001132304.1	PDS000027993.244	SAMN21494034	clinical	cd_8_group_41637	-	-
PDT001170288.1	PDS000027993.244	SAMN22934796	clinical	cd_8_group_41637	-	-
PDT001132308.1	PDS000096079.1	SAMN21206983	environmental/other	cd_8_group_41638	cd_4_group_42824	cd_2_group_40458
PDT001132312.1	PDS000096079.1	SAMN21206978	environmental/other	cd_8_group_41638	cd_4_group_42824	cd_2_group_40458
PDT001132309.1	PDS000096086.1	SAMN21206981	environmental/other	cd_8_group_41639	cd_4_group_42825	cd_2_group_40459
PDT001132310.1	PDS000096086.1	SAMN21206982	environmental/other	cd_8_group_41639	cd_4_group_42825	cd_2_group_40459
PDT001132311.1	PDS000096086.1	SAMN21206980	environmental/other	cd_8_group_41639	cd_4_group_42825	cd_2_group_40459
PDT001132313.1	PDS000096086.1	SAMN21206977	environmental/other	cd_8_group_41639	cd_4_group_42825	cd_2_group_40459
PDT001132315.1	PDS000096086.1	SAMN21021588	environmental/other	cd_8_group_41639	cd_4_group_42825	cd_2_group_40459
PDT001132324.1	PDS000096086.1	SAMN21021589	environmental/other	cd_8_group_41639	cd_4_group_42825	cd_2_group_40459
PDT001132325.1	PDS000096086.1	SAMN21021590	environmental/other	cd_8_group_41639	cd_4_group_42825	cd_2_group_40459
PDT000058250.2	PDS000003511.14	SAMN03478320	clinical	cd_8_group_4164	-	-
PDT000986655.1	PDS000003511.14	SAMN18352365	clinical	cd_8_group_4164	-	-
PDT001480972.1	PDS000003511.14	SAMD00078725	NULL	cd_8_group_4164	-	-
PDT001836848.1	PDS000003511.14	SAMN36786632	clinical	cd_8_group_4164	-	-
PDT000676527.1	PDS000003511.14	SAMEA693079	NULL	cd_8_group_4164	cd_4_group_30585	cd_2_group_28394
PDT000676816.1	PDS000003511.14	SAMEA1462573	clinical	cd_8_group_4164	cd_4_group_30585	cd_2_group_28394
PDT000676750.2	PDS000003511.14	SAMEA3718680	NULL	cd_8_group_4164	cd_4_group_30650	cd_2_group_28461
PDT001307613.2	PDS000003511.14	SAMEA3855964	NULL	cd_8_group_4164	cd_4_group_30650	cd_2_group_28461
PDT001132316.1	PDS000096081.1	SAMN21021583	environmental/other	cd_8_group_41640	cd_4_group_42826	cd_2_group_40460
PDT001132317.1	PDS000096081.1	SAMN21021584	environmental/other	cd_8_group_41640	cd_4_group_42826	cd_2_group_40460
PDT001132318.1	PDS000096081.1	SAMN21021585	environmental/other	cd_8_group_41640	cd_4_group_42826	cd_2_group_40460
PDT001132842.1	PDS000153698.1	SAMN21210682	NULL	cd_8_group_41641	cd_4_group_42829	cd_2_group_40465
PDT001823564.1	PDS000153698.1	SAMN32983188	NULL	cd_8_group_41641	cd_4_group_42829	cd_2_group_40465
PDT001132848.1	PDS000192824.26	SAMN19812809	NULL	cd_8_group_41642	cd_4_group_42830	cd_2_group_40466
PDT001132850.1	PDS000192824.26	SAMN19812808	NULL	cd_8_group_41642	cd_4_group_42830	cd_2_group_40466
PDT001132851.1	PDS000192824.26	SAMN19812806	NULL	cd_8_group_41642	cd_4_group_42830	cd_2_group_40466
PDT001132852.1	PDS000192824.26	SAMN19812807	NULL	cd_8_group_41642	cd_4_group_42831	cd_2_group_40467
PDT001132853.1	PDS000192824.26	SAMN19812805	NULL	cd_8_group_41642	cd_4_group_42831	cd_2_group_40467
PDT001132854.1	PDS000192824.26	SAMN19812804	NULL	cd_8_group_41642	cd_4_group_42831	cd_2_group_40467
PDT001132856.1	PDS000096089.1	SAMN21166619	NULL	cd_8_group_41643	cd_4_group_42832	cd_2_group_40468
PDT001132864.1	PDS000096089.1	SAMN21166623	NULL	cd_8_group_41643	cd_4_group_42832	cd_2_group_40468
PDT001132859.1	PDS000096078.3	SAMN21166622	NULL	cd_8_group_41644	cd_4_group_42833	cd_2_group_40469
PDT001132863.1	PDS000096078.3	SAMN21166618	NULL	cd_8_group_41644	cd_4_group_42833	cd_2_group_40469
PDT001361528.1	PDS000096078.3	SAMN28824985	environmental/other	cd_8_group_41644	cd_4_group_42833	cd_2_group_40469
PDT001361529.1	PDS000096078.3	SAMN28824986	environmental/other	cd_8_group_41644	cd_4_group_42833	cd_2_group_40469
PDT001361530.1	PDS000096078.3	SAMN28824984	environmental/other	cd_8_group_41644	cd_4_group_42833	cd_2_group_40469
PDT001761358.1	PDS000096078.3	SAMN21891050	NULL	cd_8_group_41644	cd_4_group_42833	cd_2_group_40469
PDT001132868.1	PDS000156415.1	SAMN21166614	NULL	cd_8_group_41645	-	-
PDT001857284.1	PDS000156415.1	SAMN30614051	clinical	cd_8_group_41645	cd_4_group_57730	cd_2_group_55765
PDT001857313.1	PDS000156415.1	SAMN30614025	clinical	cd_8_group_41645	cd_4_group_57730	cd_2_group_55765
PDT001857341.1	PDS000156415.1	SAMN30613949	clinical	cd_8_group_41645	cd_4_group_57730	cd_2_group_55765
PDT002025429.1	PDS000214901.66	SAMN33949405	NULL	cd_8_group_41646	cd_4_group_42834	-
PDT002025430.1	PDS000214901.66	SAMN33949404	NULL	cd_8_group_41646	cd_4_group_42834	-
PDT002025439.1	PDS000214901.66	SAMN33949396	NULL	cd_8_group_41646	cd_4_group_42834	-
PDT001132883.1	PDS000214901.66	SAMN19820010	NULL	cd_8_group_41646	cd_4_group_42834	cd_2_group_40470
PDT002025230.1	PDS000214901.66	SAMN33949422	NULL	cd_8_group_41646	cd_4_group_42834	cd_2_group_40470
PDT002025423.1	PDS000214901.66	SAMN33949411	NULL	cd_8_group_41646	cd_4_group_42834	cd_2_group_40470
PDT002025425.1	PDS000214901.66	SAMN33949409	NULL	cd_8_group_41646	cd_4_group_42834	cd_2_group_40470
PDT002025427.1	PDS000214901.66	SAMN33949407	NULL	cd_8_group_41646	cd_4_group_42834	cd_2_group_40470
PDT002025437.1	PDS000214901.66	SAMN33949398	NULL	cd_8_group_41646	cd_4_group_42834	cd_2_group_40470
PDT002025438.1	PDS000214901.66	SAMN33949397	NULL	cd_8_group_41646	cd_4_group_42834	cd_2_group_40470
PDT002025440.1	PDS000214901.66	SAMN33949395	NULL	cd_8_group_41646	cd_4_group_42834	cd_2_group_40470
PDT002025441.1	PDS000214901.66	SAMN33949394	NULL	cd_8_group_41646	cd_4_group_42834	cd_2_group_40470
PDT002123885.1	PDS000214901.66	SAMN40423329	NULL	cd_8_group_41646	cd_4_group_42834	cd_2_group_40470
PDT001132889.1	PDS000096095.1	SAMN19820003	NULL	cd_8_group_41647	-	-
PDT001132887.1	PDS000096095.1	SAMN19820005	NULL	cd_8_group_41647	cd_4_group_42835	-
PDT001132884.1	PDS000096095.1	SAMN19820008	NULL	cd_8_group_41647	cd_4_group_42835	cd_2_group_40471
PDT001132885.1	PDS000096095.1	SAMN19820007	NULL	cd_8_group_41647	cd_4_group_42835	cd_2_group_40471
PDT001132886.1	PDS000096095.1	SAMN19820006	NULL	cd_8_group_41647	cd_4_group_42835	cd_2_group_40471
PDT001132888.1	PDS000096095.1	SAMN19820004	NULL	cd_8_group_41647	cd_4_group_42835	cd_2_group_40471
PDT001132893.1	PDS000096095.1	SAMN19819999	NULL	cd_8_group_41647	cd_4_group_42835	cd_2_group_40471
PDT001132890.1	PDS000043691.71	SAMN19820002	NULL	cd_8_group_41648	cd_4_group_42836	-
PDT001132891.1	PDS000043691.71	SAMN19820000	NULL	cd_8_group_41648	cd_4_group_42836	-
PDT001132892.1	PDS000043691.71	SAMN19820001	NULL	cd_8_group_41648	cd_4_group_42836	-
PDT001132894.1	PDS000043691.71	SAMN19819997	NULL	cd_8_group_41649	-	-
PDT001132900.1	PDS000043691.71	SAMN19819992	NULL	cd_8_group_41649	cd_4_group_42837	-
PDT001132895.1	PDS000043691.71	SAMN19819998	NULL	cd_8_group_41649	cd_4_group_42837	cd_2_group_40472
PDT001132902.1	PDS000043691.71	SAMN19819990	NULL	cd_8_group_41649	cd_4_group_42837	cd_2_group_40472
PDT000058261.2	PDS000031021.1	SAMN03478331	clinical	cd_8_group_4165	cd_4_group_4033	-
PDT000059363.2	PDS000031021.1	SAMN03479821	clinical	cd_8_group_4165	cd_4_group_4033	-
PDT001132899.1	PDS000043691.71	SAMN19819993	NULL	cd_8_group_41650	cd_4_group_42838	-
PDT002025436.1	PDS000043691.71	SAMN33949399	NULL	cd_8_group_41650	cd_4_group_42838	-
PDT001132896.1	PDS000043691.71	SAMN19819996	NULL	cd_8_group_41650	cd_4_group_42838	cd_2_group_40473
PDT001132897.1	PDS000043691.71	SAMN19819995	NULL	cd_8_group_41650	cd_4_group_42838	cd_2_group_40473
PDT001132898.1	PDS000043691.71	SAMN19819994	NULL	cd_8_group_41650	cd_4_group_42838	cd_2_group_40473
PDT001132903.1	PDS000043691.71	SAMN19819991	NULL	cd_8_group_41650	cd_4_group_42838	cd_2_group_40473
PDT001132901.1	PDS000096101.1	SAMN19819989	NULL	cd_8_group_41651	-	-
PDT001132904.1	PDS000096101.1	SAMN19819988	NULL	cd_8_group_41651	-	-
PDT001132905.1	PDS000096101.1	SAMN19819987	NULL	cd_8_group_41651	-	-
PDT001132906.1	PDS000096101.1	SAMN19819985	NULL	cd_8_group_41651	-	-
PDT001132907.1	PDS000096101.1	SAMN19819986	NULL	cd_8_group_41651	-	-
PDT001761042.1	PDS000096058.7	SAMN21890127	NULL	cd_8_group_41652	cd_4_group_42840	-
PDT001761072.1	PDS000096058.7	SAMN21890111	NULL	cd_8_group_41652	cd_4_group_42840	-
PDT001132912.1	PDS000096058.7	SAMN19820037	NULL	cd_8_group_41652	cd_4_group_42840	cd_2_group_40475
PDT001132913.1	PDS000096058.7	SAMN19820041	NULL	cd_8_group_41652	cd_4_group_42840	cd_2_group_40475
PDT001173180.1	PDS000096058.7	SAMN14451664	clinical	cd_8_group_41652	cd_4_group_42840	cd_2_group_40475
PDT001173181.1	PDS000096058.7	SAMN14451663	clinical	cd_8_group_41652	cd_4_group_42840	cd_2_group_40475
PDT001173182.1	PDS000096058.7	SAMN14451662	clinical	cd_8_group_41652	cd_4_group_42840	cd_2_group_40475
PDT001173183.1	PDS000096058.7	SAMN14451661	clinical	cd_8_group_41652	cd_4_group_42840	cd_2_group_40475
PDT001173184.1	PDS000096058.7	SAMN14451660	clinical	cd_8_group_41652	cd_4_group_42840	cd_2_group_40475
PDT001173185.1	PDS000096058.7	SAMN14451659	clinical	cd_8_group_41652	cd_4_group_42840	cd_2_group_40475
PDT001173186.1	PDS000096058.7	SAMN14451658	clinical	cd_8_group_41652	cd_4_group_42840	cd_2_group_40475
PDT001173187.1	PDS000096058.7	SAMN14451682	clinical	cd_8_group_41652	cd_4_group_42840	cd_2_group_40475
PDT001173188.1	PDS000096058.7	SAMN14451681	clinical	cd_8_group_41652	cd_4_group_42840	cd_2_group_40475
PDT001173189.1	PDS000096058.7	SAMN14451680	clinical	cd_8_group_41652	cd_4_group_42840	cd_2_group_40475
PDT001173190.1	PDS000096058.7	SAMN14451679	clinical	cd_8_group_41652	cd_4_group_42840	cd_2_group_40475
PDT001173191.1	PDS000096058.7	SAMN14451678	clinical	cd_8_group_41652	cd_4_group_42840	cd_2_group_40475
PDT001173193.1	PDS000096058.7	SAMN14451676	clinical	cd_8_group_41652	cd_4_group_42840	cd_2_group_40475
PDT001173194.1	PDS000096058.7	SAMN14451675	clinical	cd_8_group_41652	cd_4_group_42840	cd_2_group_40475
PDT001173195.1	PDS000096058.7	SAMN14451657	clinical	cd_8_group_41652	cd_4_group_42840	cd_2_group_40475
PDT001173196.1	PDS000096058.7	SAMN14451674	clinical	cd_8_group_41652	cd_4_group_42840	cd_2_group_40475
PDT001173197.1	PDS000096058.7	SAMN14451673	clinical	cd_8_group_41652	cd_4_group_42840	cd_2_group_40475
PDT001173198.1	PDS000096058.7	SAMN14451672	clinical	cd_8_group_41652	cd_4_group_42840	cd_2_group_40475
PDT001173199.1	PDS000096058.7	SAMN14451671	clinical	cd_8_group_41652	cd_4_group_42840	cd_2_group_40475
PDT001173200.1	PDS000096058.7	SAMN14451670	clinical	cd_8_group_41652	cd_4_group_42840	cd_2_group_40475
PDT001173201.1	PDS000096058.7	SAMN14451669	clinical	cd_8_group_41652	cd_4_group_42840	cd_2_group_40475
PDT001173202.1	PDS000096058.7	SAMN14451668	clinical	cd_8_group_41652	cd_4_group_42840	cd_2_group_40475
PDT001173203.1	PDS000096058.7	SAMN14451667	clinical	cd_8_group_41652	cd_4_group_42840	cd_2_group_40475
PDT001173204.1	PDS000096058.7	SAMN14451666	clinical	cd_8_group_41652	cd_4_group_42840	cd_2_group_40475
PDT001173205.1	PDS000096058.7	SAMN14451665	clinical	cd_8_group_41652	cd_4_group_42840	cd_2_group_40475
PDT001173206.1	PDS000096058.7	SAMN14451656	clinical	cd_8_group_41652	cd_4_group_42840	cd_2_group_40475
PDT001173207.1	PDS000096058.7	SAMN14451655	clinical	cd_8_group_41652	cd_4_group_42840	cd_2_group_40475
PDT001256329.1	PDS000096058.7	SAMN15339257	NULL	cd_8_group_41652	cd_4_group_42840	cd_2_group_40475
PDT001256330.1	PDS000096058.7	SAMN15339256	NULL	cd_8_group_41652	cd_4_group_42840	cd_2_group_40475
PDT001256331.1	PDS000096058.7	SAMN15339255	NULL	cd_8_group_41652	cd_4_group_42840	cd_2_group_40475
PDT001256332.1	PDS000096058.7	SAMN15337099	NULL	cd_8_group_41652	cd_4_group_42840	cd_2_group_40475
PDT001132914.1	PDS000032265.4	SAMN19819866	NULL	cd_8_group_41653	cd_4_group_42841	cd_2_group_40476
PDT002025417.1	PDS000032265.4	SAMN33949416	NULL	cd_8_group_41653	cd_4_group_42841	cd_2_group_40476
PDT002025419.1	PDS000032265.4	SAMN33949414	NULL	cd_8_group_41653	cd_4_group_42841	cd_2_group_40476
PDT001132915.1	PDS000192664.10	SAMN19819867	NULL	cd_8_group_41654	cd_4_group_42842	cd_2_group_40477
PDT001132921.1	PDS000192664.10	SAMN19819861	NULL	cd_8_group_41654	cd_4_group_42842	cd_2_group_40477
PDT001132924.1	PDS000192664.10	SAMN19819857	NULL	cd_8_group_41654	cd_4_group_42842	cd_2_group_40477
PDT001132926.1	PDS000192664.10	SAMN19819856	NULL	cd_8_group_41654	cd_4_group_42842	cd_2_group_40477
PDT001132928.1	PDS000192664.10	SAMN19819854	NULL	cd_8_group_41654	cd_4_group_42842	cd_2_group_40477
PDT001132929.1	PDS000192664.10	SAMN19819851	NULL	cd_8_group_41654	cd_4_group_42842	cd_2_group_40477
PDT001132931.1	PDS000192664.10	SAMN19819850	NULL	cd_8_group_41654	cd_4_group_42842	cd_2_group_40477
PDT001132932.1	PDS000192664.10	SAMN19819849	NULL	cd_8_group_41654	cd_4_group_42842	cd_2_group_40477
PDT001132935.1	PDS000192664.10	SAMN19819847	NULL	cd_8_group_41654	cd_4_group_42842	cd_2_group_40477
PDT001132940.1	PDS000192664.10	SAMN19819841	NULL	cd_8_group_41654	cd_4_group_42842	cd_2_group_40477
PDT001132942.1	PDS000192664.10	SAMN19819840	NULL	cd_8_group_41654	cd_4_group_42842	cd_2_group_40477
PDT001132943.1	PDS000192664.10	SAMN19819842	NULL	cd_8_group_41654	cd_4_group_42842	cd_2_group_40477
PDT001132944.1	PDS000192664.10	SAMN19819868	NULL	cd_8_group_41654	cd_4_group_42842	cd_2_group_40477
PDT001760044.1	PDS000192664.10	SAMN27684544	NULL	cd_8_group_41654	cd_4_group_42842	cd_2_group_40477
PDT001760137.1	PDS000192664.10	SAMN27684453	NULL	cd_8_group_41654	cd_4_group_42842	cd_2_group_40477
PDT001760171.1	PDS000192664.10	SAMN27684424	NULL	cd_8_group_41654	cd_4_group_42842	cd_2_group_40477
PDT002307513.1	PDS000192664.10	SAMN35669740	environmental/other	cd_8_group_41654	cd_4_group_42842	cd_2_group_40477
PDT002307514.1	PDS000192664.10	SAMN35669739	environmental/other	cd_8_group_41654	cd_4_group_42842	cd_2_group_40477
PDT002307515.1	PDS000192664.10	SAMN35669738	environmental/other	cd_8_group_41654	cd_4_group_42842	cd_2_group_40477
PDT002307516.1	PDS000192664.10	SAMN35669737	environmental/other	cd_8_group_41654	cd_4_group_42842	cd_2_group_40477
PDT002307517.1	PDS000192664.10	SAMN35669736	environmental/other	cd_8_group_41654	cd_4_group_42842	cd_2_group_40477
PDT002307518.1	PDS000192664.10	SAMN35669735	environmental/other	cd_8_group_41654	cd_4_group_42842	cd_2_group_40477
PDT002307519.1	PDS000192664.10	SAMN35669734	environmental/other	cd_8_group_41654	cd_4_group_42842	cd_2_group_40477
PDT002307520.1	PDS000192664.10	SAMN35669733	environmental/other	cd_8_group_41654	cd_4_group_42842	cd_2_group_40477
PDT002307522.1	PDS000192664.10	SAMN35669732	environmental/other	cd_8_group_41654	cd_4_group_42842	cd_2_group_40477
PDT002307523.1	PDS000192664.10	SAMN35669731	environmental/other	cd_8_group_41654	cd_4_group_42842	cd_2_group_40477
PDT002307524.1	PDS000192664.10	SAMN35669730	environmental/other	cd_8_group_41654	cd_4_group_42842	cd_2_group_40477
PDT002307525.1	PDS000192664.10	SAMN35669729	environmental/other	cd_8_group_41654	cd_4_group_42842	cd_2_group_40477
PDT002307526.1	PDS000192664.10	SAMN35669728	environmental/other	cd_8_group_41654	cd_4_group_42842	cd_2_group_40477
PDT002307527.1	PDS000192664.10	SAMN35669727	environmental/other	cd_8_group_41654	cd_4_group_42842	cd_2_group_40477
PDT002307528.1	PDS000192664.10	SAMN35669726	environmental/other	cd_8_group_41654	cd_4_group_42842	cd_2_group_40477
PDT002307529.1	PDS000192664.10	SAMN35669725	environmental/other	cd_8_group_41654	cd_4_group_42842	cd_2_group_40477
PDT002307530.1	PDS000192664.10	SAMN35669724	environmental/other	cd_8_group_41654	cd_4_group_42842	cd_2_group_40477
PDT002307531.1	PDS000192664.10	SAMN35669723	environmental/other	cd_8_group_41654	cd_4_group_42842	cd_2_group_40477
PDT002307533.1	PDS000192664.10	SAMN35669722	environmental/other	cd_8_group_41654	cd_4_group_42842	cd_2_group_40477
PDT002307715.1	PDS000192664.10	SAMN35669642	environmental/other	cd_8_group_41654	cd_4_group_42842	cd_2_group_40477
PDT002307719.1	PDS000192664.10	SAMN35669638	environmental/other	cd_8_group_41654	cd_4_group_42842	cd_2_group_40477
PDT002307722.1	PDS000192664.10	SAMN35669635	environmental/other	cd_8_group_41654	cd_4_group_42842	cd_2_group_40477
PDT002308322.1	PDS000192664.10	SAMN35669721	environmental/other	cd_8_group_41654	cd_4_group_42842	cd_2_group_40477
PDT002308323.1	PDS000192664.10	SAMN35669720	environmental/other	cd_8_group_41654	cd_4_group_42842	cd_2_group_40477
PDT002308324.1	PDS000192664.10	SAMN35669719	environmental/other	cd_8_group_41654	cd_4_group_42842	cd_2_group_40477
PDT002308325.1	PDS000192664.10	SAMN35669718	environmental/other	cd_8_group_41654	cd_4_group_42842	cd_2_group_40477
PDT002308326.1	PDS000192664.10	SAMN35669717	environmental/other	cd_8_group_41654	cd_4_group_42842	cd_2_group_40477
PDT002308327.1	PDS000192664.10	SAMN35669716	environmental/other	cd_8_group_41654	cd_4_group_42842	cd_2_group_40477
PDT002308328.1	PDS000192664.10	SAMN35669715	environmental/other	cd_8_group_41654	cd_4_group_42842	cd_2_group_40477
PDT002308329.1	PDS000192664.10	SAMN35669714	environmental/other	cd_8_group_41654	cd_4_group_42842	cd_2_group_40477
PDT002308330.1	PDS000192664.10	SAMN35669713	environmental/other	cd_8_group_41654	cd_4_group_42842	cd_2_group_40477
PDT002308332.1	PDS000192664.10	SAMN35669712	environmental/other	cd_8_group_41654	cd_4_group_42842	cd_2_group_40477
PDT002308333.1	PDS000192664.10	SAMN35669711	environmental/other	cd_8_group_41654	cd_4_group_42842	cd_2_group_40477
PDT002308334.1	PDS000192664.10	SAMN35669710	environmental/other	cd_8_group_41654	cd_4_group_42842	cd_2_group_40477
PDT002308335.1	PDS000192664.10	SAMN35669709	environmental/other	cd_8_group_41654	cd_4_group_42842	cd_2_group_40477
PDT002308336.1	PDS000192664.10	SAMN35669708	environmental/other	cd_8_group_41654	cd_4_group_42842	cd_2_group_40477
PDT002308337.1	PDS000192664.10	SAMN35669707	environmental/other	cd_8_group_41654	cd_4_group_42842	cd_2_group_40477
PDT002308338.1	PDS000192664.10	SAMN35669706	environmental/other	cd_8_group_41654	cd_4_group_42842	cd_2_group_40477
PDT002308339.1	PDS000192664.10	SAMN35669705	environmental/other	cd_8_group_41654	cd_4_group_42842	cd_2_group_40477
PDT002308340.1	PDS000192664.10	SAMN35669704	environmental/other	cd_8_group_41654	cd_4_group_42842	cd_2_group_40477
PDT002308341.1	PDS000192664.10	SAMN35669703	environmental/other	cd_8_group_41654	cd_4_group_42842	cd_2_group_40477
PDT002308344.1	PDS000192664.10	SAMN35669702	environmental/other	cd_8_group_41654	cd_4_group_42842	cd_2_group_40477
PDT002308345.1	PDS000192664.10	SAMN35669701	environmental/other	cd_8_group_41654	cd_4_group_42842	cd_2_group_40477
PDT002308346.1	PDS000192664.10	SAMN35669700	environmental/other	cd_8_group_41654	cd_4_group_42842	cd_2_group_40477
PDT001132917.1	PDS000042420.10	SAMN19819865	NULL	cd_8_group_41655	cd_4_group_42843	cd_2_group_40479
PDT001230142.1	PDS000042420.10	SAMN25027441	NULL	cd_8_group_41655	cd_4_group_42843	cd_2_group_40479
PDT001132936.1	PDS000096072.1	SAMN19819845	NULL	cd_8_group_41656	cd_4_group_42845	-
PDT001132939.1	PDS000096072.1	SAMN19819843	NULL	cd_8_group_41656	cd_4_group_42845	-
PDT001133053.1	PDS000029625.626	SAMN21502306	clinical	cd_8_group_41657	-	-
PDT002884240.1	PDS000029625.626	SAMN50643240	clinical	cd_8_group_41657	-	-
PDT001133055.1	PDS000038414.23	SAMN21502288	clinical	cd_8_group_41658	-	-
PDT002182064.1	PDS000038414.23	SAMN41600755	clinical	cd_8_group_41658	-	-
PDT002889412.1	PDS000038414.23	SAMN50701334	clinical	cd_8_group_41658	-	-
PDT001133658.1	PDS000030093.260	SAMN21510677	clinical	cd_8_group_41659	-	-
PDT002439544.1	PDS000030093.260	SAMN44472962	clinical	cd_8_group_41659	-	-
PDT000058268.2	PDS000013747.48	SAMN03478338	clinical	cd_8_group_4166	-	-
PDT000182767.2	PDS000013747.48	SAMN06278754	clinical	cd_8_group_4166	-	-
PDT000246253.2	PDS000013747.48	SAMN07714709	clinical	cd_8_group_4166	-	-
PDT001184397.3	PDS000013747.48	SAMEA2794642	NULL	cd_8_group_4166	-	-
PDT000311208.2	PDS000013747.48	SAMN09014686	clinical	cd_8_group_4166	cd_4_group_16290	cd_2_group_14767
PDT000339169.1	PDS000013747.48	SAMN09520853	clinical	cd_8_group_4166	cd_4_group_16290	cd_2_group_14767
PDT000325900.1	PDS000013747.48	SAMN09386431	clinical	cd_8_group_4166	cd_4_group_17314	-
PDT000337296.1	PDS000013747.48	SAMN09491931	clinical	cd_8_group_4166	cd_4_group_17314	-
PDT000451517.1	PDS000013747.48	SAMEA72634918	clinical	cd_8_group_4166	cd_4_group_17314	-
PDT000081365.2	PDS000013747.48	SAMN03992694	clinical	cd_8_group_4166	cd_4_group_4775	-
PDT001184327.1	PDS000013747.48	SAMEA2794555	NULL	cd_8_group_4166	cd_4_group_4775	-
PDT000179884.2	PDS000013747.48	SAMN06247628	clinical	cd_8_group_4166	cd_4_group_8539	-
PDT000341982.1	PDS000013747.48	SAMN09611119	clinical	cd_8_group_4166	cd_4_group_8539	-
PDT001168512.1	PDS000029827.19	SAMN22867195	environmental/other	cd_8_group_41660	-	-
PDT001173833.1	PDS000029827.19	SAMN23081399	environmental/other	cd_8_group_41660	-	-
PDT001484782.1	PDS000029827.19	SAMN31712753	environmental/other	cd_8_group_41660	-	-
PDT001651949.1	PDS000029827.19	SAMN33600876	environmental/other	cd_8_group_41660	-	-
PDT002061482.1	PDS000029827.19	SAMN39538489	environmental/other	cd_8_group_41660	-	-
PDT001133671.1	PDS000029827.19	SAMN21514965	environmental/other	cd_8_group_41660	cd_4_group_42847	cd_2_group_40481
PDT001134801.1	PDS000029827.19	SAMN21536435	clinical	cd_8_group_41660	cd_4_group_42847	cd_2_group_40481
PDT001203241.1	PDS000029827.19	SAMN24088775	environmental/other	cd_8_group_41660	cd_4_group_42847	cd_2_group_40481
PDT001974952.1	PDS000029827.19	SAMN38156280	environmental/other	cd_8_group_41660	cd_4_group_42847	cd_2_group_40481
PDT001475568.1	PDS000029827.19	SAMN31592703	environmental/other	cd_8_group_41660	cd_4_group_48979	-
PDT001647308.1	PDS000029827.19	SAMN33483066	environmental/other	cd_8_group_41660	cd_4_group_48979	-
PDT001364565.1	PDS000029827.19	SAMN29828259	clinical	cd_8_group_41660	cd_4_group_48979	cd_2_group_46653
PDT001513003.1	PDS000029827.19	SAMN32048342	environmental/other	cd_8_group_41660	cd_4_group_48979	cd_2_group_46653
PDT001557403.1	PDS000029827.19	SAMN32542906	environmental/other	cd_8_group_41660	cd_4_group_48979	cd_2_group_46653
PDT001662196.1	PDS000029827.19	SAMN33786778	environmental/other	cd_8_group_41660	cd_4_group_48979	cd_2_group_46653
PDT001133694.1	PDS000239639.11	SAMN21523086	environmental/other	cd_8_group_41661	cd_4_group_42849	-
PDT001223423.2	PDS000239639.11	SAMN25002977	environmental/other	cd_8_group_41661	cd_4_group_42849	-
PDT001397635.1	PDS000239639.11	SAMN30478081	environmental/other	cd_8_group_41661	cd_4_group_42849	-
PDT001133701.1	PDS000004418.691	SAMN21523082	clinical	cd_8_group_41662	cd_4_group_42850	-
PDT001348729.1	PDS000004418.691	SAMN29398336	clinical	cd_8_group_41662	cd_4_group_42850	-
PDT001133726.1	PDS000001869.184	SAMN21523725	clinical	cd_8_group_41663	cd_4_group_42852	-
PDT002025040.1	PDS000001869.184	SAMN38772620	clinical	cd_8_group_41663	cd_4_group_42852	-
PDT001186836.1	PDS000043981.147	SAMN23489708	environmental/other	cd_8_group_41664	-	-
PDT001133730.1	PDS000043981.147	SAMN21523516	environmental/other	cd_8_group_41664	cd_4_group_42853	-
PDT001136335.1	PDS000043981.147	SAMN21565848	environmental/other	cd_8_group_41664	cd_4_group_42853	-
PDT001133746.1	PDS000028204.39	SAMN21523768	environmental/other	cd_8_group_41665	cd_4_group_42854	-
PDT002800853.1	PDS000028204.39	SAMN48970366	clinical	cd_8_group_41665	cd_4_group_42854	-
PDT001133774.1	PDS000026812.360	SAMN21522413	clinical	cd_8_group_41666	cd_4_group_42855	cd_2_group_40485
PDT001157052.3	PDS000026812.360	SAMN22377502	clinical	cd_8_group_41666	cd_4_group_42855	cd_2_group_40485
PDT001133776.1	PDS000029000.144	SAMN21522390	clinical	cd_8_group_41667	-	-
PDT001488288.1	PDS000029000.144	SAMN31783233	clinical	cd_8_group_41667	-	-
PDT001133808.1	PDS000027533.17	SAMN21523490	clinical	cd_8_group_41668	cd_4_group_42857	cd_2_group_40487
PDT001135948.1	PDS000027533.17	SAMN21554084	clinical	cd_8_group_41668	cd_4_group_42857	cd_2_group_40487
PDT001141527.1	PDS000027533.17	SAMN21856922	clinical	cd_8_group_41668	cd_4_group_42857	cd_2_group_40487
PDT001465910.1	PDS000005482.213	SAMN31438311	clinical	cd_8_group_41669	-	-
PDT001133838.1	PDS000005482.213	SAMN21522395	clinical	cd_8_group_41669	cd_4_group_42858	cd_2_group_40491
PDT001201972.1	PDS000005482.213	SAMN23968613	clinical	cd_8_group_41669	cd_4_group_42858	cd_2_group_40491
PDT001807589.1	PDS000005482.213	SAMN36274253	clinical	cd_8_group_41669	cd_4_group_42858	cd_2_group_40491
PDT000120223.2	PDS000002517.13	SAMN04574704	clinical	cd_8_group_4167	-	-
PDT000338192.1	PDS000002517.13	SAMN09504737	clinical	cd_8_group_4167	-	-
PDT000120753.2	PDS000002517.13	SAMN04576731	clinical	cd_8_group_4167	cd_4_group_4035	-
PDT000251077.2	PDS000002517.13	SAMN07779447	clinical	cd_8_group_4167	cd_4_group_4035	-
PDT000475675.1	PDS000002517.13	SAMN11093468	clinical	cd_8_group_4167	cd_4_group_4035	-
PDT000335993.1	PDS000002517.13	SAMN09476557	clinical	cd_8_group_4167	cd_4_group_4035	cd_2_group_16538
PDT000338647.1	PDS000002517.13	SAMN09516409	clinical	cd_8_group_4167	cd_4_group_4035	cd_2_group_16538
PDT000058286.2	PDS000002517.13	SAMN03478356	clinical	cd_8_group_4167	cd_4_group_4035	cd_2_group_3592
PDT000251022.2	PDS000002517.13	SAMN07779515	clinical	cd_8_group_4167	cd_4_group_4035	cd_2_group_3592
PDT000251062.2	PDS000002517.13	SAMN07779499	clinical	cd_8_group_4167	cd_4_group_4035	cd_2_group_3592
PDT000476754.1	PDS000002517.13	SAMN11102924	clinical	cd_8_group_4167	cd_4_group_4035	cd_2_group_3592
PDT001133876.1	PDS000032637.96	SAMN21524639	clinical	cd_8_group_41670	-	-
PDT002882208.1	PDS000032637.96	SAMN50605294	clinical	cd_8_group_41670	cd_4_group_43151	-
PDT001141755.1	PDS000032637.96	SAMN21872966	clinical	cd_8_group_41670	cd_4_group_43151	cd_2_group_40790
PDT002249169.1	PDS000032637.96	SAMN42469901	clinical	cd_8_group_41670	cd_4_group_43151	cd_2_group_40790
PDT001133879.1	PDS000096165.1	SAMN21524638	clinical	cd_8_group_41671	cd_4_group_42860	cd_2_group_40495
PDT001134062.1	PDS000096165.1	SAMN21528078	clinical	cd_8_group_41671	cd_4_group_42860	cd_2_group_40495
PDT001133908.1	PDS000028946.51	SAMN21511893	clinical	cd_8_group_41672	-	-
PDT001154236.1	PDS000028946.51	SAMN22366183	clinical	cd_8_group_41672	cd_4_group_43651	cd_2_group_41264
PDT001161070.1	PDS000028946.51	SAMN22560448	clinical	cd_8_group_41672	cd_4_group_43651	cd_2_group_41264
PDT001133919.1	PDS000001865.1027	SAMN21526170	clinical	cd_8_group_41673	cd_4_group_42862	cd_2_group_40497
PDT002341151.1	PDS000001865.1027	SAMN43367607	clinical	cd_8_group_41673	cd_4_group_42862	cd_2_group_40497
PDT002346105.1	PDS000001865.1027	SAMN43429993	clinical	cd_8_group_41673	cd_4_group_42862	cd_2_group_40497
PDT001133921.1	PDS000096174.2	SAMN21526164	clinical	cd_8_group_41674	cd_4_group_42863	cd_2_group_40498
PDT001133931.1	PDS000096174.2	SAMN21526150	clinical	cd_8_group_41674	cd_4_group_42863	cd_2_group_40498
PDT001133938.1	PDS000096174.2	SAMN21526172	clinical	cd_8_group_41674	cd_4_group_42863	cd_2_group_40498
PDT001157272.4	PDS000096174.2	SAMN22405819	clinical	cd_8_group_41674	cd_4_group_42863	cd_2_group_40498
PDT001133922.1	PDS000096164.8	SAMN21526152	clinical	cd_8_group_41675	cd_4_group_42864	cd_2_group_40499
PDT001133933.1	PDS000096164.8	SAMN21526183	clinical	cd_8_group_41675	cd_4_group_42864	cd_2_group_40499
PDT001133940.1	PDS000096164.8	SAMN21526173	clinical	cd_8_group_41675	cd_4_group_42864	cd_2_group_40499
PDT001133941.1	PDS000096164.8	SAMN21526153	clinical	cd_8_group_41675	cd_4_group_42864	cd_2_group_40499
PDT001133961.1	PDS000096164.8	SAMN21526160	clinical	cd_8_group_41675	cd_4_group_42864	cd_2_group_40499
PDT001142018.1	PDS000096164.8	SAMN21877697	clinical	cd_8_group_41675	cd_4_group_42864	cd_2_group_40499
PDT001142020.1	PDS000096164.8	SAMN21877698	clinical	cd_8_group_41675	cd_4_group_42864	cd_2_group_40499
PDT001142022.1	PDS000096164.8	SAMN21877711	clinical	cd_8_group_41675	cd_4_group_42864	cd_2_group_40499
PDT001142023.1	PDS000096164.8	SAMN21877705	clinical	cd_8_group_41675	cd_4_group_42864	cd_2_group_40499
PDT001142024.1	PDS000096164.8	SAMN21877702	clinical	cd_8_group_41675	cd_4_group_42864	cd_2_group_40499
PDT001142026.1	PDS000096164.8	SAMN21877709	clinical	cd_8_group_41675	cd_4_group_42864	cd_2_group_40499
PDT001142031.1	PDS000096164.8	SAMN21877704	clinical	cd_8_group_41675	cd_4_group_42864	cd_2_group_40499
PDT001142032.1	PDS000096164.8	SAMN21877706	clinical	cd_8_group_41675	cd_4_group_42864	cd_2_group_40499
PDT001142035.1	PDS000096164.8	SAMN21877712	clinical	cd_8_group_41675	cd_4_group_42864	cd_2_group_40499
PDT001142036.1	PDS000096164.8	SAMN21877849	clinical	cd_8_group_41675	cd_4_group_42864	cd_2_group_40499
PDT001142037.1	PDS000096164.8	SAMN21877848	clinical	cd_8_group_41675	cd_4_group_42864	cd_2_group_40499
PDT001142038.1	PDS000096164.8	SAMN21877856	clinical	cd_8_group_41675	cd_4_group_42864	cd_2_group_40499
PDT001142040.1	PDS000096164.8	SAMN21877864	clinical	cd_8_group_41675	cd_4_group_42864	cd_2_group_40499
PDT001142042.1	PDS000096164.8	SAMN21877850	clinical	cd_8_group_41675	cd_4_group_42864	cd_2_group_40499
PDT001142043.1	PDS000096164.8	SAMN21877868	clinical	cd_8_group_41675	cd_4_group_42864	cd_2_group_40499
PDT001142044.1	PDS000096164.8	SAMN21877870	clinical	cd_8_group_41675	cd_4_group_42864	cd_2_group_40499
PDT001142047.1	PDS000096164.8	SAMN21877853	clinical	cd_8_group_41675	cd_4_group_42864	cd_2_group_40499
PDT001142048.1	PDS000096164.8	SAMN21877866	clinical	cd_8_group_41675	cd_4_group_42864	cd_2_group_40499
PDT001142049.1	PDS000096164.8	SAMN21877867	clinical	cd_8_group_41675	cd_4_group_42864	cd_2_group_40499
PDT001142051.1	PDS000096164.8	SAMN21877852	clinical	cd_8_group_41675	cd_4_group_42864	cd_2_group_40499
PDT001142060.1	PDS000096164.8	SAMN21877869	clinical	cd_8_group_41675	cd_4_group_42864	cd_2_group_40499
PDT001143273.1	PDS000096164.8	SAMN21909353	clinical	cd_8_group_41675	cd_4_group_42864	cd_2_group_40499
PDT001143673.1	PDS000096164.8	SAMN21924257	clinical	cd_8_group_41675	cd_4_group_42864	cd_2_group_40499
PDT001144024.1	PDS000096164.8	SAMN21975738	clinical	cd_8_group_41675	cd_4_group_42864	cd_2_group_40499
PDT001144048.1	PDS000096164.8	SAMN21975802	clinical	cd_8_group_41675	cd_4_group_42864	cd_2_group_40499
PDT001144049.1	PDS000096164.8	SAMN21975797	clinical	cd_8_group_41675	cd_4_group_42864	cd_2_group_40499
PDT001144050.1	PDS000096164.8	SAMN21975789	clinical	cd_8_group_41675	cd_4_group_42864	cd_2_group_40499
PDT001144051.1	PDS000096164.8	SAMN21975792	clinical	cd_8_group_41675	cd_4_group_42864	cd_2_group_40499
PDT001144052.1	PDS000096164.8	SAMN21975810	clinical	cd_8_group_41675	cd_4_group_42864	cd_2_group_40499
PDT001144057.1	PDS000096164.8	SAMN21975811	clinical	cd_8_group_41675	cd_4_group_42864	cd_2_group_40499
PDT001144067.1	PDS000096164.8	SAMN21975804	clinical	cd_8_group_41675	cd_4_group_42864	cd_2_group_40499
PDT001144080.1	PDS000096164.8	SAMN21975798	clinical	cd_8_group_41675	cd_4_group_42864	cd_2_group_40499
PDT001144083.1	PDS000096164.8	SAMN21975796	clinical	cd_8_group_41675	cd_4_group_42864	cd_2_group_40499
PDT001150280.1	PDS000096164.8	SAMN22245295	clinical	cd_8_group_41675	cd_4_group_42864	cd_2_group_40499
PDT001159766.1	PDS000096164.8	SAMN22504485	clinical	cd_8_group_41675	cd_4_group_42864	cd_2_group_40499
PDT001179124.1	PDS000096164.8	SAMN23311469	clinical	cd_8_group_41675	cd_4_group_42864	cd_2_group_40499
PDT001197185.1	PDS000096164.8	SAMN23704621	clinical	cd_8_group_41675	cd_4_group_42864	cd_2_group_40499
PDT001328008.1	PDS000096164.8	SAMN29038820	clinical	cd_8_group_41675	cd_4_group_42864	cd_2_group_40499
PDT001348978.3	PDS000096164.8	SAMN29403166	clinical	cd_8_group_41675	cd_4_group_42864	cd_2_group_40499
PDT001133926.1	PDS000001865.1027	SAMN21526136	clinical	cd_8_group_41676	cd_4_group_42865	cd_2_group_40500
PDT002452914.1	PDS000001865.1027	SAMN44569529	clinical	cd_8_group_41676	cd_4_group_42865	cd_2_group_40500
PDT002453093.1	PDS000001865.1027	SAMN44570899	clinical	cd_8_group_41676	cd_4_group_42865	cd_2_group_40500
PDT001133927.1	PDS000027037.562	SAMN21526143	clinical	cd_8_group_41677	-	-
PDT001955982.1	PDS000027037.562	SAMN38018571	clinical	cd_8_group_41677	-	-
PDT001133950.1	PDS000065095.238	SAMN21526138	clinical	cd_8_group_41678	-	-
PDT001235835.1	PDS000065095.238	SAMN25553394	clinical	cd_8_group_41678	-	-
PDT001133964.1	PDS000013882.367	SAMN21526775	clinical	cd_8_group_41679	-	-
PDT001908881.1	PDS000013882.367	SAMN37607785	clinical	cd_8_group_41679	-	-
PDT000058289.2	PDS000077440.101	SAMN03478359	clinical	cd_8_group_4168	-	-
PDT000424582.1	PDS000077440.101	SAMEA104162226	NULL	cd_8_group_4168	-	-
PDT000880003.1	PDS000077440.101	SAMEA5758746	NULL	cd_8_group_4168	-	-
PDT000884955.1	PDS000077440.101	SAMEA7298038	NULL	cd_8_group_4168	-	-
PDT000301458.2	PDS000077440.101	SAMN08822741	clinical	cd_8_group_4168	cd_4_group_15768	cd_2_group_14236
PDT000880144.1	PDS000077440.101	SAMEA5758875	NULL	cd_8_group_4168	cd_4_group_15768	cd_2_group_14236
PDT001134004.1	PDS000001911.587	SAMN21527157	clinical	cd_8_group_41680	cd_4_group_42867	cd_2_group_40501
PDT001212464.1	PDS000001911.587	SAMN24441063	clinical	cd_8_group_41680	cd_4_group_42867	cd_2_group_40501
PDT001134012.1	PDS000239639.11	SAMN21527250	environmental/other	cd_8_group_41681	-	-
PDT001518229.1	PDS000239639.11	SAMN32122585	environmental/other	cd_8_group_41681	-	-
PDT001582196.1	PDS000239639.11	SAMN32799910	environmental/other	cd_8_group_41681	-	-
PDT001134017.1	PDS000004170.708	SAMN21527230	environmental/other	cd_8_group_41682	cd_4_group_42870	-
PDT001134031.1	PDS000004170.708	SAMN21527229	environmental/other	cd_8_group_41682	cd_4_group_42870	-
PDT001134024.1	PDS000139813.2	SAMN21527481	clinical	cd_8_group_41683	-	-
PDT001663747.1	PDS000139813.2	SAMN33826264	clinical	cd_8_group_41683	cd_4_group_54789	cd_2_group_52697
PDT001685491.1	PDS000139813.2	SAMN34128387	clinical	cd_8_group_41683	cd_4_group_54789	cd_2_group_52697
PDT001134028.1	PDS000239639.11	SAMN21527226	environmental/other	cd_8_group_41684	-	-
PDT001781157.1	PDS000239639.11	SAMN35777085	environmental/other	cd_8_group_41684	-	-
PDT002774281.1	PDS000239639.11	SAMN46199907	environmental/other	cd_8_group_41684	-	-
PDT001134050.1	PDS000094917.3	SAMN21527810	clinical	cd_8_group_41685	cd_4_group_42872	cd_2_group_40504
PDT001142997.1	PDS000094917.3	SAMN21900213	clinical	cd_8_group_41685	cd_4_group_42872	cd_2_group_40504
PDT001134060.1	PDS000116576.2	SAMN21528082	clinical	cd_8_group_41686	-	-
PDT001396972.1	PDS000116576.2	SAMN30468608	clinical	cd_8_group_41686	-	-
PDT001134068.1	PDS000038749.70	SAMN21527972	clinical	cd_8_group_41687	cd_4_group_42873	cd_2_group_40506
PDT001149576.1	PDS000038749.70	SAMN22232122	clinical	cd_8_group_41687	cd_4_group_42873	cd_2_group_40506
PDT001149583.1	PDS000038749.70	SAMN22232164	clinical	cd_8_group_41687	cd_4_group_42873	cd_2_group_40506
PDT001647265.1	PDS000038749.70	SAMN33458208	clinical	cd_8_group_41687	cd_4_group_42873	cd_2_group_40506
PDT001235127.1	PDS000216718.134	SAMN25519264	clinical	cd_8_group_41688	-	-
PDT001134077.1	PDS000216718.134	SAMN21528080	clinical	cd_8_group_41688	cd_4_group_42874	cd_2_group_40507
PDT001144477.1	PDS000216718.134	SAMN22036256	clinical	cd_8_group_41688	cd_4_group_42874	cd_2_group_40507
PDT001202796.1	PDS000216718.134	SAMN24039413	clinical	cd_8_group_41688	cd_4_group_42874	cd_2_group_40507
PDT001242505.1	PDS000216718.134	SAMN25741957	clinical	cd_8_group_41688	cd_4_group_42874	cd_2_group_40507
PDT001134083.1	PDS000001852.976	SAMN21528204	clinical	cd_8_group_41689	cd_4_group_42875	cd_2_group_40509
PDT001134100.1	PDS000001852.976	SAMN21528224	clinical	cd_8_group_41689	cd_4_group_42875	cd_2_group_40509
PDT000058290.2	PDS000030956.2	SAMN03478360	clinical	cd_8_group_4169	-	-
PDT000059126.3	PDS000030956.2	SAMN03479569	clinical	cd_8_group_4169	-	-
PDT001134085.1	PDS000027059.61	SAMN21527970	clinical	cd_8_group_41690	-	-
PDT001972252.1	PDS000027059.61	SAMN38120689	clinical	cd_8_group_41690	-	-
PDT002035690.1	PDS000027059.61	SAMN38927658	clinical	cd_8_group_41690	-	-
PDT002821845.1	PDS000027059.61	SAMN49740232	clinical	cd_8_group_41690	-	-
PDT001293663.1	PDS000027059.61	SAMN27766253	clinical	cd_8_group_41690	cd_4_group_47212	cd_2_group_44781
PDT001293665.1	PDS000027059.61	SAMN27766256	clinical	cd_8_group_41690	cd_4_group_47212	cd_2_group_44781
PDT001940904.1	PDS000027059.61	SAMN37844939	clinical	cd_8_group_41690	cd_4_group_58984	cd_2_group_57120
PDT002261938.1	PDS000027059.61	SAMN42730114	clinical	cd_8_group_41690	cd_4_group_58984	cd_2_group_57120
PDT001134118.1	PDS000014219.20	SAMN21528796	clinical	cd_8_group_41691	cd_4_group_42876	cd_2_group_40511
PDT001172271.1	PDS000014219.20	SAMN23009348	clinical	cd_8_group_41691	cd_4_group_42876	cd_2_group_40511
PDT001173785.1	PDS000014219.20	SAMN23079386	clinical	cd_8_group_41691	cd_4_group_42876	cd_2_group_40511
PDT001202499.1	PDS000014219.20	SAMN24010010	clinical	cd_8_group_41691	cd_4_group_42876	cd_2_group_40511
PDT002264533.1	PDS000014219.20	SAMN42810060	clinical	cd_8_group_41691	cd_4_group_42876	cd_2_group_40511
PDT001134126.1	PDS000032739.236	SAMN21528813	clinical	cd_8_group_41692	-	-
PDT002382843.1	PDS000032739.236	SAMN43765965	clinical	cd_8_group_41692	-	-
PDT001134158.1	PDS000009712.27	SAMN21528778	clinical	cd_8_group_41693	cd_4_group_42877	-
PDT002262164.1	PDS000009712.27	SAMN42735005	clinical	cd_8_group_41693	cd_4_group_42877	-
PDT001378110.1	PDS000239639.11	SAMN30126320	environmental/other	cd_8_group_41694	-	-
PDT001707715.1	PDS000239639.11	SAMN34411730	environmental/other	cd_8_group_41694	-	-
PDT001177439.1	PDS000239639.11	SAMN23242065	clinical	cd_8_group_41694	cd_4_group_42878	-
PDT001134166.1	PDS000239639.11	SAMN21528715	environmental/other	cd_8_group_41694	cd_4_group_42878	cd_2_group_40513
PDT001225146.1	PDS000239639.11	SAMN25064643	environmental/other	cd_8_group_41694	cd_4_group_42878	cd_2_group_40513
PDT001134177.1	PDS000060264.5	SAMN21528567	environmental/other	cd_8_group_41695	-	-
PDT001618792.1	PDS000060264.5	SAMN33342678	environmental/other	cd_8_group_41695	-	-
PDT001134249.1	PDS000002410.90	SAMN21528570	clinical	cd_8_group_41696	-	-
PDT002146826.1	PDS000002410.90	SAMN41083982	clinical	cd_8_group_41696	-	-
PDT001134251.1	PDS000085033.695	SAMN21528789	clinical	cd_8_group_41697	cd_4_group_42881	cd_2_group_40517
PDT001404274.1	PDS000085033.695	SAMN30559760	clinical	cd_8_group_41697	cd_4_group_42881	cd_2_group_40517
PDT001134260.1	PDS000005739.197	SAMN21528841	clinical	cd_8_group_41698	cd_4_group_42882	cd_2_group_40518
PDT001859779.1	PDS000005739.197	SAMN37125467	clinical	cd_8_group_41698	cd_4_group_42882	cd_2_group_40518
PDT002464564.1	PDS000005739.197	SAMN44697738	clinical	cd_8_group_41698	cd_4_group_42882	cd_2_group_40518
PDT001134291.1	PDS000032655.412	SAMN21528843	clinical	cd_8_group_41699	cd_4_group_42883	-
PDT002263093.1	PDS000032655.412	SAMN42758575	clinical	cd_8_group_41699	cd_4_group_42883	-
PDT000002226.3	PDS000029342.3	SAMN02367726	clinical	cd_8_group_417	cd_4_group_363	cd_2_group_311
PDT001048458.1	PDS000029342.3	SAMN06856347	environmental/other	cd_8_group_417	cd_4_group_363	cd_2_group_311
PDT001255379.1	PDS000029342.3	SAMN08941554	NULL	cd_8_group_417	cd_4_group_363	cd_2_group_311
PDT000450821.1	PDS000042463.6	SAMEA104138541	NULL	cd_8_group_4170	-	-
PDT000058291.2	PDS000042463.6	SAMN03478361	clinical	cd_8_group_4170	cd_4_group_4036	-
PDT000910072.1	PDS000042463.6	SAMEA7113860	clinical	cd_8_group_4170	cd_4_group_4036	-
PDT000991514.1	PDS000042463.6	SAMN18314714	clinical	cd_8_group_4170	cd_4_group_4036	cd_2_group_36756
PDT000992809.1	PDS000042463.6	SAMN18314780	clinical	cd_8_group_4170	cd_4_group_4036	cd_2_group_36756
PDT001021887.1	PDS000042463.6	SAMN18906026	clinical	cd_8_group_4170	cd_4_group_4036	cd_2_group_36756
PDT001033339.1	PDS000042463.6	SAMN19006548	clinical	cd_8_group_4170	cd_4_group_4036	cd_2_group_36756
PDT001134294.1	PDS000028796.12	SAMN21526144	clinical	cd_8_group_41700	-	-
PDT002599029.1	PDS000028796.12	SAMN46490649	clinical	cd_8_group_41700	-	-
PDT001143872.1	PDS000028796.12	SAMN21974511	clinical	cd_8_group_41700	cd_4_group_43253	-
PDT001246127.1	PDS000028796.12	SAMN25847821	clinical	cd_8_group_41700	cd_4_group_43253	-
PDT001219575.1	PDS000028796.12	SAMN24810407	clinical	cd_8_group_41700	cd_4_group_45548	cd_2_group_43060
PDT001225725.1	PDS000028796.12	SAMN25067881	clinical	cd_8_group_41700	cd_4_group_45548	cd_2_group_43060
PDT001134313.1	PDS000009466.607	SAMN21528885	clinical	cd_8_group_41701	cd_4_group_42885	-
PDT001786607.1	PDS000009466.607	SAMN35820619	clinical	cd_8_group_41701	cd_4_group_42885	-
PDT001197253.1	PDS000004723.1388	SAMN23704835	clinical	cd_8_group_41702	cd_4_group_42889	-
PDT001269387.1	PDS000004723.1388	SAMN26661662	clinical	cd_8_group_41702	cd_4_group_42889	-
PDT001134350.1	PDS000004723.1388	SAMN21528959	clinical	cd_8_group_41702	cd_4_group_42889	cd_2_group_40520
PDT001170374.1	PDS000004723.1388	SAMN22937873	clinical	cd_8_group_41702	cd_4_group_42889	cd_2_group_40520
PDT001178086.1	PDS000004723.1388	SAMN23285026	clinical	cd_8_group_41702	cd_4_group_42889	cd_2_group_40520
PDT001183409.1	PDS000004723.1388	SAMN23407481	clinical	cd_8_group_41702	cd_4_group_42889	cd_2_group_40520
PDT001183418.1	PDS000004723.1388	SAMN23407510	clinical	cd_8_group_41702	cd_4_group_42889	cd_2_group_40520
PDT001187088.1	PDS000004723.1388	SAMN23492164	clinical	cd_8_group_41702	cd_4_group_42889	cd_2_group_40520
PDT001195778.1	PDS000004723.1388	SAMN23604503	clinical	cd_8_group_41702	cd_4_group_42889	cd_2_group_40520
PDT001279290.1	PDS000004723.1388	SAMN27288360	clinical	cd_8_group_41702	cd_4_group_42889	cd_2_group_40520
PDT001134352.1	PDS000144857.39	SAMN21528963	clinical	cd_8_group_41703	-	-
PDT001207330.1	PDS000144857.39	SAMN24248219	environmental/other	cd_8_group_41703	cd_4_group_45268	cd_2_group_42796
PDT001268373.1	PDS000144857.39	SAMN26658920	clinical	cd_8_group_41703	cd_4_group_45268	cd_2_group_42796
PDT001286959.1	PDS000144857.39	SAMN27567726	clinical	cd_8_group_41703	cd_4_group_45268	cd_2_group_42796
PDT002076408.1	PDS000144857.39	SAMN39921912	environmental/other	cd_8_group_41703	cd_4_group_60973	cd_2_group_59211
PDT002404308.1	PDS000144857.39	SAMN44060766	environmental/other	cd_8_group_41703	cd_4_group_60973	cd_2_group_59211
PDT001134354.1	PDS000121786.2	SAMN21528962	clinical	cd_8_group_41704	cd_4_group_42890	-
PDT001466001.1	PDS000121786.2	SAMN31440057	clinical	cd_8_group_41704	cd_4_group_42890	-
PDT001496795.1	PDS000121786.2	SAMN31855689	clinical	cd_8_group_41704	cd_4_group_42890	-
PDT001134570.1	PDS000233288.11	SAMN08412537	clinical	cd_8_group_41705	-	-
PDT001379424.1	PDS000233288.11	SAMN30155468	clinical	cd_8_group_41705	-	-
PDT001134586.1	PDS000096392.2	SAMN08412459	clinical	cd_8_group_41706	cd_4_group_42891	cd_2_group_40521
PDT001134734.1	PDS000096392.2	SAMN08412519	clinical	cd_8_group_41706	cd_4_group_42891	cd_2_group_40521
PDT001134601.1	PDS000096413.1	SAMN08412563	clinical	cd_8_group_41707	cd_4_group_42892	cd_2_group_40522
PDT001134693.1	PDS000096413.1	SAMN08412591	clinical	cd_8_group_41707	cd_4_group_42892	cd_2_group_40522
PDT001134651.1	PDS000032477.105	SAMN08412429	clinical	cd_8_group_41708	-	-
PDT001162135.1	PDS000032477.105	SAMN22574827	clinical	cd_8_group_41708	-	-
PDT001290577.1	PDS000032477.105	SAMN27631988	clinical	cd_8_group_41708	-	-
PDT001134662.1	PDS000216718.134	SAMN08412409	clinical	cd_8_group_41709	-	-
PDT001157059.5	PDS000216718.134	SAMN22377505	clinical	cd_8_group_41709	-	-
PDT001590974.1	PDS000216718.134	SAMN32911117	clinical	cd_8_group_41709	-	-
PDT000058305.2	PDS000001935.20	SAMN03478375	clinical	cd_8_group_4171	-	-
PDT000415346.1	PDS000001935.20	SAMN10536561	clinical	cd_8_group_4171	-	-
PDT000546537.1	PDS000001935.20	SAMN12324853	clinical	cd_8_group_4171	-	-
PDT001134684.1	PDS000001445.311	SAMN08412413	clinical	cd_8_group_41710	-	-
PDT002061282.1	PDS000001445.311	SAMN39532403	clinical	cd_8_group_41710	-	-
PDT001134711.1	PDS000096380.21	SAMN08412604	clinical	cd_8_group_41711	-	-
PDT001255992.1	PDS000096380.21	SAMN10879817	clinical	cd_8_group_41711	-	-
PDT001255989.1	PDS000096380.21	SAMN10879820	clinical	cd_8_group_41711	cd_4_group_46311	cd_2_group_43813
PDT001255990.1	PDS000096380.21	SAMN10879819	clinical	cd_8_group_41711	cd_4_group_46311	cd_2_group_43813
PDT001255991.1	PDS000096380.21	SAMN10879818	clinical	cd_8_group_41711	cd_4_group_46311	cd_2_group_43813
PDT001255994.1	PDS000096380.21	SAMN10879821	clinical	cd_8_group_41711	cd_4_group_46311	cd_2_group_43813
PDT001134723.1	PDS000048538.32	SAMN08412595	clinical	cd_8_group_41712	-	-
PDT001892219.1	PDS000048538.32	SAMN37482510	clinical	cd_8_group_41712	-	-
PDT001280014.1	PDS000217831.27	SAMN27356355	environmental/other	cd_8_group_41713	-	-
PDT001983673.1	PDS000217831.27	SAMN38225625	environmental/other	cd_8_group_41713	-	-
PDT001134799.1	PDS000217831.27	SAMN21536437	clinical	cd_8_group_41713	cd_4_group_42896	cd_2_group_40527
PDT001974950.1	PDS000217831.27	SAMN38156282	environmental/other	cd_8_group_41713	cd_4_group_42896	cd_2_group_40527
PDT001269277.1	PDS000217831.27	SAMN26655406	environmental/other	cd_8_group_41713	cd_4_group_46567	-
PDT001287570.1	PDS000217831.27	SAMN27589914	environmental/other	cd_8_group_41713	cd_4_group_46567	-
PDT001531552.1	PDS000217831.27	SAMN32287331	environmental/other	cd_8_group_41713	cd_4_group_46567	-
PDT001134803.1	PDS000129576.1	SAMN21535359	clinical	cd_8_group_41714	cd_4_group_42897	-
PDT001539014.1	PDS000129576.1	SAMN32331633	clinical	cd_8_group_41714	cd_4_group_42897	-
PDT001134822.1	PDS000217830.37	SAMN21536431	clinical	cd_8_group_41715	cd_4_group_42898	-
PDT001983554.1	PDS000217830.37	SAMN38225611	environmental/other	cd_8_group_41715	cd_4_group_42898	-
PDT001134869.1	PDS000002800.190	SAMN21537604	clinical	cd_8_group_41716	cd_4_group_42899	-
PDT001150342.1	PDS000002800.190	SAMN22246111	clinical	cd_8_group_41716	cd_4_group_42899	-
PDT001452514.1	PDS000002800.190	SAMN31275129	clinical	cd_8_group_41716	cd_4_group_42899	cd_2_group_49325
PDT001827630.1	PDS000002800.190	SAMN36701909	clinical	cd_8_group_41716	cd_4_group_42899	cd_2_group_49325
PDT001134874.1	PDS000063109.4	SAMN21537616	clinical	cd_8_group_41717	-	-
PDT001492339.1	PDS000063109.4	SAMN31833207	clinical	cd_8_group_41717	cd_4_group_52625	cd_2_group_50390
PDT001526103.1	PDS000063109.4	SAMN32224758	clinical	cd_8_group_41717	cd_4_group_52625	cd_2_group_50390
PDT001135700.1	PDS000026682.185	SAMN21542172	environmental/other	cd_8_group_41718	cd_4_group_42901	-
PDT001766970.1	PDS000026682.185	SAMN35560870	clinical	cd_8_group_41718	cd_4_group_42901	cd_2_group_54146
PDT001766979.1	PDS000026682.185	SAMN35560933	clinical	cd_8_group_41718	cd_4_group_42901	cd_2_group_54146
PDT001766981.1	PDS000026682.185	SAMN35560927	clinical	cd_8_group_41718	cd_4_group_42901	cd_2_group_54146
PDT001786118.1	PDS000026682.185	SAMN35809743	clinical	cd_8_group_41718	cd_4_group_42901	cd_2_group_54146
PDT001425302.1	PDS000239639.11	SAMN30927796	clinical	cd_8_group_41719	-	-
PDT001135761.1	PDS000239639.11	SAMN21548796	clinical	cd_8_group_41719	cd_4_group_42902	cd_2_group_40533
PDT001175969.1	PDS000239639.11	SAMN23196529	clinical	cd_8_group_41719	cd_4_group_42902	cd_2_group_40533
PDT001222261.1	PDS000239639.11	SAMN24894439	clinical	cd_8_group_41719	cd_4_group_42902	cd_2_group_40533
PDT000182497.2	PDS000185606.187	SAMN06278488	clinical	cd_8_group_4172	-	-
PDT000058308.2	PDS000185606.187	SAMN03478378	clinical	cd_8_group_4172	cd_4_group_4037	cd_2_group_3593
PDT000059657.2	PDS000185606.187	SAMN03480120	clinical	cd_8_group_4172	cd_4_group_4037	cd_2_group_3593
PDT000098923.2	PDS000185606.187	SAMN04362993	clinical	cd_8_group_4172	cd_4_group_4037	cd_2_group_3593
PDT000317881.1	PDS000185606.187	SAMN09233687	clinical	cd_8_group_4172	cd_4_group_4037	cd_2_group_3593
PDT000330540.1	PDS000185606.187	SAMN09431362	clinical	cd_8_group_4172	cd_4_group_4037	cd_2_group_3593
PDT000350112.1	PDS000185606.187	SAMN09661895	clinical	cd_8_group_4172	cd_4_group_4037	cd_2_group_3593
PDT001135763.1	PDS000049369.21	SAMN21548798	clinical	cd_8_group_41720	cd_4_group_42903	-
PDT001858438.1	PDS000049369.21	SAMN37108035	clinical	cd_8_group_41720	cd_4_group_42903	-
PDT001135768.1	PDS000026982.553	SAMN21552656	clinical	cd_8_group_41721	cd_4_group_42905	cd_2_group_40534
PDT001145914.1	PDS000026982.553	SAMN22068652	clinical	cd_8_group_41721	cd_4_group_42905	cd_2_group_40534
PDT001164759.1	PDS000026982.553	SAMN22659099	clinical	cd_8_group_41721	cd_4_group_42905	cd_2_group_41669
PDT002530136.1	PDS000026982.553	SAMN45712101	clinical	cd_8_group_41721	cd_4_group_42905	cd_2_group_41669
PDT001135770.1	PDS000113773.2	SAMN21552652	clinical	cd_8_group_41722	-	-
PDT002203685.1	PDS000113773.2	SAMN41788013	clinical	cd_8_group_41722	-	-
PDT001135785.1	PDS000096271.1	SAMN21552691	clinical	cd_8_group_41723	cd_4_group_42906	cd_2_group_40535
PDT001135893.1	PDS000096271.1	SAMN21553594	clinical	cd_8_group_41723	cd_4_group_42906	cd_2_group_40535
PDT001135791.1	PDS000009725.181	SAMN21551595	clinical	cd_8_group_41724	-	-
PDT001174097.1	PDS000009725.181	SAMN23098963	clinical	cd_8_group_41724	-	-
PDT001135794.1	PDS000097513.295	SAMN20865828	environmental/other	cd_8_group_41725	cd_4_group_42907	-
PDT001178061.1	PDS000097513.295	SAMN23284971	clinical	cd_8_group_41725	cd_4_group_42907	-
PDT001135819.1	PDS000064116.6	SAMN21552846	clinical	cd_8_group_41726	cd_4_group_42909	cd_2_group_40537
PDT001135826.1	PDS000064116.6	SAMN21552849	clinical	cd_8_group_41726	cd_4_group_42909	cd_2_group_40537
PDT001135847.1	PDS000097071.1	SAMN21553578	clinical	cd_8_group_41727	cd_4_group_42911	cd_2_group_40540
PDT001144544.1	PDS000097071.1	SAMN22038315	clinical	cd_8_group_41727	cd_4_group_42911	cd_2_group_40540
PDT001135849.1	PDS000029352.18	SAMN21553572	clinical	cd_8_group_41728	cd_4_group_42912	cd_2_group_40541
PDT001142250.1	PDS000029352.18	SAMN21882934	clinical	cd_8_group_41728	cd_4_group_42912	cd_2_group_40541
PDT001135854.1	PDS000096423.1	SAMN21553577	clinical	cd_8_group_41729	cd_4_group_42913	cd_2_group_40542
PDT001137667.1	PDS000096423.1	SAMN21615243	clinical	cd_8_group_41729	cd_4_group_42913	cd_2_group_40542
PDT000058319.2	PDS000026863.217	SAMN03478389	clinical	cd_8_group_4173	-	-
PDT000099621.2	PDS000026863.217	SAMN04363768	clinical	cd_8_group_4173	cd_4_group_5459	-
PDT001047031.1	PDS000026863.217	SAMEA4697745	clinical	cd_8_group_4173	cd_4_group_5459	-
PDT001832971.1	PDS000026863.217	SAMEA112913227	clinical	cd_8_group_4173	cd_4_group_5459	-
PDT001135894.1	PDS000027037.562	SAMN21553597	clinical	cd_8_group_41730	cd_4_group_42914	-
PDT002292668.1	PDS000027037.562	SAMN43036788	clinical	cd_8_group_41730	cd_4_group_42914	-
PDT001135918.1	PDS000096928.1	SAMN21553985	clinical	cd_8_group_41731	cd_4_group_42915	cd_2_group_40544
PDT001142071.1	PDS000096928.1	SAMN21879198	clinical	cd_8_group_41731	cd_4_group_42915	cd_2_group_40544
PDT001135922.1	PDS000101379.2	SAMN21553989	clinical	cd_8_group_41732	cd_4_group_42916	cd_2_group_40545
PDT001203648.1	PDS000101379.2	SAMN24106086	clinical	cd_8_group_41732	cd_4_group_42916	cd_2_group_40545
PDT001482558.1	PDS000101379.2	SAMN31669793	clinical	cd_8_group_41732	cd_4_group_42916	cd_2_group_40545
PDT001984835.1	PDS000239639.11	SAMN38253128	clinical	cd_8_group_41733	-	-
PDT001135932.1	PDS000239639.11	SAMN21554065	clinical	cd_8_group_41733	cd_4_group_42917	cd_2_group_40546
PDT001974926.1	PDS000239639.11	SAMN38156078	environmental/other	cd_8_group_41733	cd_4_group_42917	cd_2_group_40546
PDT001136067.1	PDS000032634.369	SAMN21555994	clinical	cd_8_group_41734	-	-
PDT001376365.1	PDS000032634.369	SAMN30073230	clinical	cd_8_group_41734	-	-
PDT001136099.1	PDS000097076.1	SAMN21555296	clinical	cd_8_group_41735	cd_4_group_42919	cd_2_group_40548
PDT001144338.1	PDS000097076.1	SAMN22021378	clinical	cd_8_group_41735	cd_4_group_42919	cd_2_group_40548
PDT001136104.1	PDS000073990.4	SAMN15060483	clinical	cd_8_group_41736	-	-
PDT001136210.1	PDS000073990.4	SAMN15060377	clinical	cd_8_group_41736	cd_4_group_42967	cd_2_group_40601
PDT001153567.1	PDS000073990.4	SAMEA6143305	NULL	cd_8_group_41736	cd_4_group_42967	cd_2_group_40601
PDT001136106.1	PDS000096276.3	SAMN15060481	clinical	cd_8_group_41737	cd_4_group_42920	cd_2_group_40549
PDT001158685.1	PDS000096276.3	SAMEA6146188	NULL	cd_8_group_41737	cd_4_group_42920	cd_2_group_40549
PDT001136113.1	PDS000096275.2	SAMN15060477	clinical	cd_8_group_41738	cd_4_group_42921	cd_2_group_40550
PDT001158721.1	PDS000096275.2	SAMEA6146125	NULL	cd_8_group_41738	cd_4_group_42921	cd_2_group_40550
PDT001136121.1	PDS000097663.1	SAMN15060467	clinical	cd_8_group_41739	cd_4_group_42922	cd_2_group_40551
PDT001158670.1	PDS000097663.1	SAMEA6145990	NULL	cd_8_group_41739	cd_4_group_42922	cd_2_group_40551
PDT000258176.2	PDS000031503.45	SAMN07823511	clinical	cd_8_group_4174	-	-
PDT000620876.1	PDS000031503.45	SAMN13167689	clinical	cd_8_group_4174	-	-
PDT000630947.1	PDS000031503.45	SAMN13332218	clinical	cd_8_group_4174	-	-
PDT001592422.1	PDS000031503.45	SAMN32926726	clinical	cd_8_group_4174	-	-
PDT000452085.1	PDS000031503.45	SAMEA104349000	clinical	cd_8_group_4174	cd_4_group_4039	-
PDT000557933.1	PDS000031503.45	SAMN12528145	clinical	cd_8_group_4174	cd_4_group_4039	-
PDT000975663.1	PDS000031503.45	SAMN18051740	clinical	cd_8_group_4174	cd_4_group_4039	-
PDT000377575.1	PDS000031503.45	SAMN10067770	clinical	cd_8_group_4174	cd_4_group_4039	cd_2_group_18325
PDT002398294.1	PDS000031503.45	SAMEA115761748	clinical	cd_8_group_4174	cd_4_group_4039	cd_2_group_18325
PDT000465514.1	PDS000031503.45	SAMN10922324	clinical	cd_8_group_4174	cd_4_group_4039	cd_2_group_21863
PDT000466270.1	PDS000031503.45	SAMN10959275	clinical	cd_8_group_4174	cd_4_group_4039	cd_2_group_21863
PDT002398293.1	PDS000031503.45	SAMEA115761749	clinical	cd_8_group_4174	cd_4_group_4039	cd_2_group_21863
PDT000058325.2	PDS000031503.45	SAMN03478395	clinical	cd_8_group_4174	cd_4_group_4039	cd_2_group_3595
PDT000336472.1	PDS000031503.45	SAMN09484515	clinical	cd_8_group_4174	cd_4_group_4039	cd_2_group_3595
PDT000330791.1	PDS000031503.45	SAMN09433565	clinical	cd_8_group_4174	cd_4_group_5842	-
PDT000110588.2	PDS000031503.45	SAMN04493496	clinical	cd_8_group_4174	cd_4_group_5842	cd_2_group_5195
PDT000341125.1	PDS000031503.45	SAMN09557507	clinical	cd_8_group_4174	cd_4_group_5842	cd_2_group_5195
PDT001136122.1	PDS000097697.1	SAMN15060466	clinical	cd_8_group_41740	cd_4_group_42923	cd_2_group_40552
PDT001158620.1	PDS000097697.1	SAMEA6145984	NULL	cd_8_group_41740	cd_4_group_42923	cd_2_group_40552
PDT001136123.1	PDS000042397.12	SAMN15060462	clinical	cd_8_group_41741	cd_4_group_42924	cd_2_group_40553
PDT001158727.1	PDS000042397.12	SAMEA6145937	NULL	cd_8_group_41741	cd_4_group_42924	cd_2_group_40553
PDT001136124.1	PDS000042397.12	SAMN15060463	clinical	cd_8_group_41742	cd_4_group_42925	cd_2_group_40554
PDT001158636.1	PDS000042397.12	SAMEA6145963	NULL	cd_8_group_41742	cd_4_group_42925	cd_2_group_40554
PDT001136125.1	PDS000097723.1	SAMN15060465	clinical	cd_8_group_41743	cd_4_group_42926	cd_2_group_40555
PDT001158619.1	PDS000097723.1	SAMEA6145974	NULL	cd_8_group_41743	cd_4_group_42926	cd_2_group_40555
PDT001136126.1	PDS000097693.1	SAMN15060464	clinical	cd_8_group_41744	cd_4_group_42927	cd_2_group_40556
PDT001158680.1	PDS000097693.1	SAMEA6145968	NULL	cd_8_group_41744	cd_4_group_42927	cd_2_group_40556
PDT001136129.1	PDS000019376.10	SAMN15060458	clinical	cd_8_group_41745	cd_4_group_42928	cd_2_group_40558
PDT001158649.1	PDS000019376.10	SAMEA6145919	NULL	cd_8_group_41745	cd_4_group_42928	cd_2_group_40558
PDT001136133.1	PDS000097652.1	SAMN15060455	clinical	cd_8_group_41746	cd_4_group_42929	cd_2_group_40559
PDT001158668.1	PDS000097652.1	SAMEA6145894	NULL	cd_8_group_41746	cd_4_group_42929	cd_2_group_40559
PDT001136134.1	PDS000032098.14	SAMN15060454	clinical	cd_8_group_41747	cd_4_group_42930	cd_2_group_40560
PDT001158752.1	PDS000032098.14	SAMEA6145885	NULL	cd_8_group_41747	cd_4_group_42930	cd_2_group_40560
PDT001136135.1	PDS000032098.14	SAMN15060453	clinical	cd_8_group_41748	cd_4_group_42931	cd_2_group_40561
PDT001158749.1	PDS000032098.14	SAMEA6145884	NULL	cd_8_group_41748	cd_4_group_42931	cd_2_group_40561
PDT001136136.1	PDS000073996.5	SAMN15060452	clinical	cd_8_group_41749	cd_4_group_42932	cd_2_group_40562
PDT001158684.1	PDS000073996.5	SAMEA6145882	NULL	cd_8_group_41749	cd_4_group_42932	cd_2_group_40562
PDT000058326.2	PDS000030042.1	SAMN03478396	clinical	cd_8_group_4175	cd_4_group_4040	cd_2_group_3596
PDT000098940.2	PDS000030042.1	SAMN04363010	clinical	cd_8_group_4175	cd_4_group_4040	cd_2_group_3596
PDT001136137.1	PDS000074066.4	SAMN15060451	clinical	cd_8_group_41750	cd_4_group_42933	cd_2_group_40563
PDT001158648.1	PDS000074066.4	SAMEA6145876	NULL	cd_8_group_41750	cd_4_group_42933	cd_2_group_40563
PDT001136139.1	PDS000074066.4	SAMN15060447	clinical	cd_8_group_41751	cd_4_group_42935	cd_2_group_40565
PDT001158590.1	PDS000074066.4	SAMEA6145863	NULL	cd_8_group_41751	cd_4_group_42935	cd_2_group_40565
PDT001156327.1	PDS000073996.5	SAMEA6145393	NULL	cd_8_group_41752	-	-
PDT001158588.1	PDS000073996.5	SAMEA6145490	NULL	cd_8_group_41752	-	-
PDT001136140.1	PDS000073996.5	SAMN15060449	clinical	cd_8_group_41752	cd_4_group_42936	cd_2_group_40566
PDT001136153.1	PDS000073996.5	SAMN15060434	clinical	cd_8_group_41752	cd_4_group_42936	cd_2_group_40566
PDT001136156.1	PDS000073996.5	SAMN15060433	clinical	cd_8_group_41752	cd_4_group_42936	cd_2_group_40566
PDT001136157.1	PDS000073996.5	SAMN15060432	clinical	cd_8_group_41752	cd_4_group_42936	cd_2_group_40566
PDT001136160.1	PDS000073996.5	SAMN15060427	clinical	cd_8_group_41752	cd_4_group_42936	cd_2_group_40566
PDT001136162.1	PDS000073996.5	SAMN15060426	clinical	cd_8_group_41752	cd_4_group_42936	cd_2_group_40566
PDT001136163.1	PDS000073996.5	SAMN15060425	clinical	cd_8_group_41752	cd_4_group_42936	cd_2_group_40566
PDT001136167.1	PDS000073996.5	SAMN15060421	clinical	cd_8_group_41752	cd_4_group_42936	cd_2_group_40566
PDT001136168.1	PDS000073996.5	SAMN15060420	clinical	cd_8_group_41752	cd_4_group_42936	cd_2_group_40566
PDT001136171.1	PDS000073996.5	SAMN15060418	clinical	cd_8_group_41752	cd_4_group_42936	cd_2_group_40566
PDT001136206.1	PDS000073996.5	SAMN15060381	clinical	cd_8_group_41752	cd_4_group_42936	cd_2_group_40566
PDT001136207.1	PDS000073996.5	SAMN15060379	clinical	cd_8_group_41752	cd_4_group_42936	cd_2_group_40566
PDT001136208.1	PDS000073996.5	SAMN15060380	clinical	cd_8_group_41752	cd_4_group_42936	cd_2_group_40566
PDT001155524.1	PDS000073996.5	SAMEA6144644	NULL	cd_8_group_41752	cd_4_group_42936	cd_2_group_40566
PDT001155525.1	PDS000073996.5	SAMEA6144645	NULL	cd_8_group_41752	cd_4_group_42936	cd_2_group_40566
PDT001156044.1	PDS000073996.5	SAMEA6144642	NULL	cd_8_group_41752	cd_4_group_42936	cd_2_group_40566
PDT001156295.1	PDS000073996.5	SAMEA6145581	NULL	cd_8_group_41752	cd_4_group_42936	cd_2_group_40566
PDT001156339.1	PDS000073996.5	SAMEA6145488	NULL	cd_8_group_41752	cd_4_group_42936	cd_2_group_40566
PDT001156340.1	PDS000073996.5	SAMEA6145493	NULL	cd_8_group_41752	cd_4_group_42936	cd_2_group_40566
PDT001156358.1	PDS000073996.5	SAMEA6145457	NULL	cd_8_group_41752	cd_4_group_42936	cd_2_group_40566
PDT001156359.1	PDS000073996.5	SAMEA6145473	NULL	cd_8_group_41752	cd_4_group_42936	cd_2_group_40566
PDT001156365.1	PDS000073996.5	SAMEA6145458	NULL	cd_8_group_41752	cd_4_group_42936	cd_2_group_40566
PDT001156373.1	PDS000073996.5	SAMEA6145455	NULL	cd_8_group_41752	cd_4_group_42936	cd_2_group_40566
PDT001158462.1	PDS000073996.5	SAMEA6145492	NULL	cd_8_group_41752	cd_4_group_42936	cd_2_group_40566
PDT001158476.1	PDS000073996.5	SAMEA6145491	NULL	cd_8_group_41752	cd_4_group_42936	cd_2_group_40566
PDT001158596.1	PDS000073996.5	SAMEA6145475	NULL	cd_8_group_41752	cd_4_group_42936	cd_2_group_40566
PDT001158603.1	PDS000073996.5	SAMEA6145472	NULL	cd_8_group_41752	cd_4_group_42936	cd_2_group_40566
PDT001158645.1	PDS000073996.5	SAMEA6145870	NULL	cd_8_group_41752	cd_4_group_42936	cd_2_group_40566
PDT001136152.1	PDS000073996.5	SAMN15060436	clinical	cd_8_group_41752	cd_4_group_42936	cd_2_group_40577
PDT001158451.1	PDS000073996.5	SAMEA6145497	NULL	cd_8_group_41752	cd_4_group_42936	cd_2_group_40577
PDT001136161.1	PDS000073996.5	SAMN15060428	clinical	cd_8_group_41752	cd_4_group_42936	cd_2_group_40582
PDT001158607.1	PDS000073996.5	SAMEA6145483	NULL	cd_8_group_41752	cd_4_group_42936	cd_2_group_40582
PDT001136155.1	PDS000073996.5	SAMN15060431	clinical	cd_8_group_41752	cd_4_group_42949	cd_2_group_40579
PDT001156372.1	PDS000073996.5	SAMEA6145486	NULL	cd_8_group_41752	cd_4_group_42949	cd_2_group_40579
PDT001136158.1	PDS000073996.5	SAMN15060430	clinical	cd_8_group_41752	cd_4_group_42950	cd_2_group_40580
PDT001158608.1	PDS000073996.5	SAMEA6145485	NULL	cd_8_group_41752	cd_4_group_42950	cd_2_group_40580
PDT001136159.1	PDS000073996.5	SAMN15060429	clinical	cd_8_group_41752	cd_4_group_42951	cd_2_group_40581
PDT001158595.1	PDS000073996.5	SAMEA6145484	NULL	cd_8_group_41752	cd_4_group_42951	cd_2_group_40581
PDT001136164.1	PDS000073996.5	SAMN15060422	clinical	cd_8_group_41752	cd_4_group_42952	cd_2_group_40583
PDT001156361.1	PDS000073996.5	SAMEA6145459	NULL	cd_8_group_41752	cd_4_group_42952	cd_2_group_40583
PDT001136141.1	PDS000097675.1	SAMN15060448	clinical	cd_8_group_41753	cd_4_group_42937	cd_2_group_40567
PDT001158756.1	PDS000097675.1	SAMEA6145869	NULL	cd_8_group_41753	cd_4_group_42937	cd_2_group_40567
PDT001136142.1	PDS000097537.1	SAMN15060446	clinical	cd_8_group_41754	cd_4_group_42938	cd_2_group_40568
PDT001156288.1	PDS000097537.1	SAMEA6145594	NULL	cd_8_group_41754	cd_4_group_42938	cd_2_group_40568
PDT001136143.1	PDS000097646.1	SAMN15060445	clinical	cd_8_group_41755	cd_4_group_42939	-
PDT001158432.1	PDS000097646.1	SAMEA6145591	NULL	cd_8_group_41755	cd_4_group_42939	-
PDT001136144.1	PDS000096274.3	SAMN15060441	clinical	cd_8_group_41756	cd_4_group_42940	cd_2_group_40569
PDT001158554.1	PDS000096274.3	SAMEA6145569	NULL	cd_8_group_41756	cd_4_group_42940	cd_2_group_40569
PDT001136145.1	PDS000097644.1	SAMN15060444	clinical	cd_8_group_41757	cd_4_group_42941	cd_2_group_40570
PDT001158489.1	PDS000097644.1	SAMEA6145590	NULL	cd_8_group_41757	cd_4_group_42941	cd_2_group_40570
PDT001136146.1	PDS000018861.11	SAMN15060440	clinical	cd_8_group_41758	cd_4_group_42942	cd_2_group_40571
PDT001158585.1	PDS000018861.11	SAMEA6145567	NULL	cd_8_group_41758	cd_4_group_42942	cd_2_group_40571
PDT001136147.1	PDS000097686.1	SAMN15060443	clinical	cd_8_group_41759	cd_4_group_42943	cd_2_group_40572
PDT001158452.1	PDS000097686.1	SAMEA6145583	NULL	cd_8_group_41759	cd_4_group_42943	cd_2_group_40572
PDT000099897.2	PDS000031019.1	SAMN04364046	clinical	cd_8_group_4176	cd_4_group_4042	-
PDT000058336.2	PDS000031019.1	SAMN03478406	clinical	cd_8_group_4176	cd_4_group_4042	cd_2_group_3598
PDT000059401.2	PDS000031019.1	SAMN03479859	clinical	cd_8_group_4176	cd_4_group_4042	cd_2_group_3598
PDT001136148.1	PDS000096269.3	SAMN15060437	clinical	cd_8_group_41760	cd_4_group_42944	cd_2_group_40573
PDT001158449.1	PDS000096269.3	SAMEA6145513	NULL	cd_8_group_41760	cd_4_group_42944	cd_2_group_40573
PDT001136149.1	PDS000045996.6	SAMN15060438	clinical	cd_8_group_41761	cd_4_group_42945	cd_2_group_40574
PDT001158536.1	PDS000045996.6	SAMEA6145553	NULL	cd_8_group_41761	cd_4_group_42945	cd_2_group_40574
PDT001136150.1	PDS000046000.13	SAMN15060439	clinical	cd_8_group_41762	cd_4_group_42946	cd_2_group_40575
PDT001158612.1	PDS000046000.13	SAMEA6145554	NULL	cd_8_group_41762	cd_4_group_42946	cd_2_group_40575
PDT001136151.1	PDS000018861.11	SAMN15060442	clinical	cd_8_group_41763	cd_4_group_42947	cd_2_group_40576
PDT001158551.1	PDS000018861.11	SAMEA6145575	NULL	cd_8_group_41763	cd_4_group_42947	cd_2_group_40576
PDT001136154.1	PDS000073996.5	SAMN15060435	clinical	cd_8_group_41764	cd_4_group_42948	cd_2_group_40578
PDT001158575.1	PDS000073996.5	SAMEA6145494	NULL	cd_8_group_41764	cd_4_group_42948	cd_2_group_40578
PDT001136165.1	PDS000073996.5	SAMN15060423	clinical	cd_8_group_41765	cd_4_group_42953	cd_2_group_40584
PDT001156363.1	PDS000073996.5	SAMEA6145462	NULL	cd_8_group_41765	cd_4_group_42953	cd_2_group_40584
PDT001136166.1	PDS000073996.5	SAMN15060424	clinical	cd_8_group_41766	cd_4_group_42954	cd_2_group_40585
PDT001156323.1	PDS000073996.5	SAMEA6145465	NULL	cd_8_group_41766	cd_4_group_42954	cd_2_group_40585
PDT001136169.1	PDS000073996.5	SAMN15060419	clinical	cd_8_group_41767	cd_4_group_42955	cd_2_group_40586
PDT001156371.1	PDS000073996.5	SAMEA6145456	NULL	cd_8_group_41767	cd_4_group_42955	cd_2_group_40586
PDT001136172.1	PDS000097682.1	SAMN15060416	clinical	cd_8_group_41768	cd_4_group_42956	-
PDT001158527.1	PDS000097682.1	SAMEA6145436	NULL	cd_8_group_41768	cd_4_group_42956	-
PDT001136173.1	PDS000097522.1	SAMN15060415	clinical	cd_8_group_41769	cd_4_group_42957	cd_2_group_40587
PDT001156377.1	PDS000097522.1	SAMEA6145414	NULL	cd_8_group_41769	cd_4_group_42957	cd_2_group_40587
PDT000058341.3	PDS000031792.209	SAMN03478411	clinical	cd_8_group_4177	-	-
PDT000330494.1	PDS000031792.209	SAMN09431302	clinical	cd_8_group_4177	-	-
PDT001136174.1	PDS000013845.536	SAMN15060414	clinical	cd_8_group_41770	cd_4_group_42958	cd_2_group_40588
PDT001158509.1	PDS000013845.536	SAMEA6145407	NULL	cd_8_group_41770	cd_4_group_42958	cd_2_group_40588
PDT001136175.1	PDS000013845.536	SAMN15060412	clinical	cd_8_group_41771	cd_4_group_42959	cd_2_group_40589
PDT001158370.1	PDS000013845.536	SAMEA6145386	NULL	cd_8_group_41771	cd_4_group_42959	cd_2_group_40589
PDT001136177.1	PDS000019376.10	SAMN15060411	clinical	cd_8_group_41772	cd_4_group_42960	cd_2_group_40590
PDT001158356.1	PDS000019376.10	SAMEA6145357	NULL	cd_8_group_41772	cd_4_group_42960	cd_2_group_40590
PDT001136178.1	PDS000045996.6	SAMN15060410	clinical	cd_8_group_41773	cd_4_group_42961	cd_2_group_40591
PDT001158515.1	PDS000045996.6	SAMEA6145355	NULL	cd_8_group_41773	cd_4_group_42961	cd_2_group_40591
PDT001136179.1	PDS000046000.13	SAMN15060409	clinical	cd_8_group_41774	cd_4_group_42962	cd_2_group_40592
PDT001158514.1	PDS000046000.13	SAMEA6145354	NULL	cd_8_group_41774	cd_4_group_42962	cd_2_group_40592
PDT001136182.1	PDS000073997.4	SAMN15060406	clinical	cd_8_group_41775	cd_4_group_42963	cd_2_group_40594
PDT001156206.1	PDS000073997.4	SAMEA6145349	NULL	cd_8_group_41775	cd_4_group_42963	cd_2_group_40594
PDT001136184.1	PDS000073995.7	SAMN15060403	clinical	cd_8_group_41776	cd_4_group_42964	cd_2_group_40595
PDT001156249.1	PDS000073995.7	SAMEA6145283	NULL	cd_8_group_41776	cd_4_group_42964	cd_2_group_40595
PDT001136204.1	PDS000097530.1	SAMN15060383	clinical	cd_8_group_41777	cd_4_group_42965	cd_2_group_40599
PDT001155770.1	PDS000097530.1	SAMEA6144696	NULL	cd_8_group_41777	cd_4_group_42965	cd_2_group_40599
PDT001136209.1	PDS000073990.4	SAMN15060378	clinical	cd_8_group_41778	cd_4_group_42966	cd_2_group_40600
PDT001153428.1	PDS000073990.4	SAMEA6143309	NULL	cd_8_group_41778	cd_4_group_42966	cd_2_group_40600
PDT001136239.1	PDS000239639.11	SAMN21565537	clinical	cd_8_group_41779	-	-
PDT001647197.1	PDS000239639.11	SAMN33458495	clinical	cd_8_group_41779	-	-
PDT000058364.2	PDS000223632.40	SAMN03478434	clinical	cd_8_group_4178	-	-
PDT000684640.1	PDS000223632.40	SAMEA6514748	NULL	cd_8_group_4178	-	-
PDT000685291.1	PDS000223632.40	SAMEA6515232	NULL	cd_8_group_4178	-	-
PDT000449544.1	PDS000223632.40	SAMEA104280860	NULL	cd_8_group_4178	cd_4_group_23043	cd_2_group_21277
PDT000449574.1	PDS000223632.40	SAMEA104280893	NULL	cd_8_group_4178	cd_4_group_23043	cd_2_group_21277
PDT000684542.1	PDS000223632.40	SAMEA6514654	NULL	cd_8_group_4178	cd_4_group_23043	cd_2_group_21277
PDT000684812.1	PDS000223632.40	SAMEA6514911	NULL	cd_8_group_4178	cd_4_group_23043	cd_2_group_21277
PDT000449545.1	PDS000223632.40	SAMEA104280861	NULL	cd_8_group_4178	cd_4_group_23044	cd_2_group_21278
PDT000449547.1	PDS000223632.40	SAMEA104280863	NULL	cd_8_group_4178	cd_4_group_23044	cd_2_group_21278
PDT000449580.1	PDS000223632.40	SAMEA104280900	NULL	cd_8_group_4178	cd_4_group_23044	cd_2_group_21278
PDT000449582.1	PDS000223632.40	SAMEA104280903	NULL	cd_8_group_4178	cd_4_group_23044	cd_2_group_21278
PDT000673917.1	PDS000223632.40	SAMEA5038806	NULL	cd_8_group_4178	cd_4_group_30478	cd_2_group_28308
PDT000685166.1	PDS000223632.40	SAMEA6515012	NULL	cd_8_group_4178	cd_4_group_30478	cd_2_group_28308
PDT000683793.1	PDS000223632.40	SAMEA6513731	NULL	cd_8_group_4178	cd_4_group_30999	cd_2_group_28791
PDT000683822.1	PDS000223632.40	SAMEA6513788	NULL	cd_8_group_4178	cd_4_group_30999	cd_2_group_28791
PDT000683825.1	PDS000223632.40	SAMEA6513790	NULL	cd_8_group_4178	cd_4_group_30999	cd_2_group_28791
PDT000685761.1	PDS000223632.40	SAMEA6513804	NULL	cd_8_group_4178	cd_4_group_30999	cd_2_group_28791
PDT000683824.1	PDS000223632.40	SAMEA6513791	NULL	cd_8_group_4178	cd_4_group_31003	cd_2_group_28796
PDT000685750.1	PDS000223632.40	SAMEA6513757	NULL	cd_8_group_4178	cd_4_group_31003	cd_2_group_28796
PDT000684587.1	PDS000223632.40	SAMEA6514690	NULL	cd_8_group_4178	cd_4_group_31071	cd_2_group_28865
PDT000684779.1	PDS000223632.40	SAMEA6514878	NULL	cd_8_group_4178	cd_4_group_31071	cd_2_group_28865
PDT000685117.1	PDS000223632.40	SAMEA6514959	NULL	cd_8_group_4178	cd_4_group_31073	-
PDT000684601.1	PDS000223632.40	SAMEA6514704	NULL	cd_8_group_4178	cd_4_group_31073	cd_2_group_28866
PDT000684608.1	PDS000223632.40	SAMEA6514714	NULL	cd_8_group_4178	cd_4_group_31073	cd_2_group_28866
PDT000684630.1	PDS000223632.40	SAMEA6514738	NULL	cd_8_group_4178	cd_4_group_31073	cd_2_group_28866
PDT000685218.1	PDS000223632.40	SAMEA6515158	NULL	cd_8_group_4178	cd_4_group_31073	cd_2_group_28866
PDT000685226.1	PDS000223632.40	SAMEA6515187	NULL	cd_8_group_4178	cd_4_group_31073	cd_2_group_28866
PDT000685265.1	PDS000223632.40	SAMEA6515205	NULL	cd_8_group_4178	cd_4_group_31073	cd_2_group_28866
PDT000685273.1	PDS000223632.40	SAMEA6515211	NULL	cd_8_group_4178	cd_4_group_31073	cd_2_group_28866
PDT000685281.1	PDS000223632.40	SAMEA6515220	NULL	cd_8_group_4178	cd_4_group_31073	cd_2_group_28866
PDT000685295.1	PDS000223632.40	SAMEA6515235	NULL	cd_8_group_4178	cd_4_group_31073	cd_2_group_28866
PDT000684790.1	PDS000223632.40	SAMEA6514891	NULL	cd_8_group_4178	cd_4_group_31073	cd_2_group_28883
PDT000684848.1	PDS000223632.40	SAMEA6514948	NULL	cd_8_group_4178	cd_4_group_31073	cd_2_group_28883
PDT000684839.1	PDS000223632.40	SAMEA6514941	NULL	cd_8_group_4178	cd_4_group_31073	cd_2_group_28892
PDT000685262.1	PDS000223632.40	SAMEA6515201	NULL	cd_8_group_4178	cd_4_group_31073	cd_2_group_28892
PDT000685179.1	PDS000223632.40	SAMEA6515022	NULL	cd_8_group_4178	cd_4_group_31073	cd_2_group_28917
PDT000685203.1	PDS000223632.40	SAMEA6515045	NULL	cd_8_group_4178	cd_4_group_31073	cd_2_group_28917
PDT000685751.1	PDS000223632.40	SAMEA6513764	NULL	cd_8_group_4178	cd_4_group_31127	cd_2_group_28929
PDT000685756.1	PDS000223632.40	SAMEA6513799	NULL	cd_8_group_4178	cd_4_group_31127	cd_2_group_28929
PDT001136255.1	PDS000001250.157	SAMN21565471	clinical	cd_8_group_41780	cd_4_group_42970	cd_2_group_40605
PDT001136363.1	PDS000001250.157	SAMN21570463	clinical	cd_8_group_41780	cd_4_group_42970	cd_2_group_40605
PDT001136259.1	PDS000003801.341	SAMN21565536	clinical	cd_8_group_41781	-	-
PDT002454986.1	PDS000003801.341	SAMN44326668	clinical	cd_8_group_41781	-	-
PDT001136260.1	PDS000096771.1	SAMN21565469	clinical	cd_8_group_41782	cd_4_group_42972	cd_2_group_40607
PDT001140428.1	PDS000096771.1	SAMN21851117	clinical	cd_8_group_41782	cd_4_group_42972	cd_2_group_40607
PDT001136278.1	PDS000011909.379	SAMN21565629	clinical	cd_8_group_41783	cd_4_group_42974	-
PDT001350735.1	PDS000011909.379	SAMN29451148	clinical	cd_8_group_41783	cd_4_group_42974	-
PDT001136295.1	PDS000001722.561	SAMN21565565	clinical	cd_8_group_41784	cd_4_group_42975	cd_2_group_40609
PDT001136356.1	PDS000001722.561	SAMN21570450	clinical	cd_8_group_41784	cd_4_group_42975	cd_2_group_40609
PDT001136299.1	PDS000079418.7	SAMN21565648	clinical	cd_8_group_41785	-	-
PDT001263938.1	PDS000079418.7	SAMN26525192	clinical	cd_8_group_41785	-	-
PDT001136341.1	PDS000101939.1	SAMN21569193	clinical	cd_8_group_41786	cd_4_group_42978	cd_2_group_40613
PDT001210971.1	PDS000101939.1	SAMN24369244	clinical	cd_8_group_41786	cd_4_group_42978	cd_2_group_40613
PDT001136344.1	PDS000030124.134	SAMN21570439	clinical	cd_8_group_41787	-	-
PDT001173277.1	PDS000030124.134	SAMN23038666	clinical	cd_8_group_41787	-	-
PDT001136348.1	PDS000002099.600	SAMN21570372	clinical	cd_8_group_41788	-	-
PDT002141144.1	PDS000002099.600	SAMN41006849	clinical	cd_8_group_41788	-	-
PDT001136350.1	PDS000101771.1	SAMN21570188	clinical	cd_8_group_41789	cd_4_group_42979	-
PDT001208333.1	PDS000101771.1	SAMN24266958	clinical	cd_8_group_41789	cd_4_group_42979	-
PDT000058373.2	PDS000032698.172	SAMN03478443	clinical	cd_8_group_4179	-	-
PDT000182851.2	PDS000032698.172	SAMN06278881	clinical	cd_8_group_4179	-	-
PDT001136358.1	PDS000027948.279	SAMN21570376	clinical	cd_8_group_41790	cd_4_group_42980	cd_2_group_40614
PDT001213094.1	PDS000027948.279	SAMN24477572	clinical	cd_8_group_41790	cd_4_group_42980	cd_2_group_40614
PDT001136364.1	PDS000004218.286	SAMN21570406	clinical	cd_8_group_41791	cd_4_group_42981	cd_2_group_40615
PDT001199506.1	PDS000004218.286	SAMN23794877	clinical	cd_8_group_41791	cd_4_group_42981	cd_2_group_40615
PDT001286795.1	PDS000004218.286	SAMN27562429	clinical	cd_8_group_41791	cd_4_group_42981	cd_2_group_40615
PDT001136376.1	PDS000003801.341	SAMN21570454	clinical	cd_8_group_41792	-	-
PDT001140424.1	PDS000003801.341	SAMN21851120	clinical	cd_8_group_41792	-	-
PDT001310247.1	PDS000030316.71	SAMN28488443	clinical	cd_8_group_41793	-	-
PDT001850142.1	PDS000030316.71	SAMN36974282	clinical	cd_8_group_41793	-	-
PDT002363085.1	PDS000030316.71	SAMN43496476	clinical	cd_8_group_41793	-	-
PDT001136380.1	PDS000030316.71	SAMN21570510	clinical	cd_8_group_41793	cd_4_group_42983	-
PDT001728373.1	PDS000030316.71	SAMN35018783	clinical	cd_8_group_41793	cd_4_group_42983	-
PDT001136384.1	PDS000092237.4	SAMN21570431	clinical	cd_8_group_41794	cd_4_group_42984	-
PDT002516750.1	PDS000092237.4	SAMN45208538	clinical	cd_8_group_41794	cd_4_group_42984	-
PDT002587149.1	PDS000076604.959	SAMN46343762	clinical	cd_8_group_41795	-	-
PDT001136420.1	PDS000076604.959	SAMN21570425	clinical	cd_8_group_41795	cd_4_group_42986	cd_2_group_40620
PDT001159323.1	PDS000076604.959	SAMN22483430	clinical	cd_8_group_41795	cd_4_group_42986	cd_2_group_40620
PDT001136451.1	PDS000029000.144	SAMN21569136	clinical	cd_8_group_41796	cd_4_group_42987	cd_2_group_40622
PDT001147787.1	PDS000029000.144	SAMN22165610	clinical	cd_8_group_41796	cd_4_group_42987	cd_2_group_40622
PDT001136477.1	PDS000239639.11	SAMN21569084	clinical	cd_8_group_41797	-	-
PDT001902058.1	PDS000239639.11	SAMN37533309	environmental/other	cd_8_group_41797	-	-
PDT001136484.1	PDS000040236.7	SAMN21573125	clinical	cd_8_group_41798	-	-
PDT001295554.1	PDS000040236.7	SAMN27926482	clinical	cd_8_group_41798	-	-
PDT001136487.1	PDS000096402.2	SAMN21569093	clinical	cd_8_group_41799	cd_4_group_42989	-
PDT001146474.1	PDS000096402.2	SAMN22104600	clinical	cd_8_group_41799	cd_4_group_42989	-
PDT000007372.2	PDS000001365.4	SAMN01081638	NULL	cd_8_group_418	-	-
PDT000002227.3	PDS000001365.4	SAMN02367727	clinical	cd_8_group_418	cd_4_group_364	cd_2_group_312
PDT000450217.1	PDS000001365.4	SAMEA104280044	NULL	cd_8_group_418	cd_4_group_364	cd_2_group_312
PDT000501635.1	PDS000001365.4	SAMN01933091	environmental/other	cd_8_group_418	cd_4_group_364	cd_2_group_312
PDT000479218.1	PDS000043489.3	SAMN11155101	clinical	cd_8_group_4180	cd_4_group_4044	-
PDT000058374.3	PDS000043489.3	SAMN03478444	clinical	cd_8_group_4180	cd_4_group_4044	cd_2_group_3601
PDT000470400.1	PDS000043489.3	SAMN11031081	clinical	cd_8_group_4180	cd_4_group_4044	cd_2_group_3601
PDT001136491.1	PDS000043572.39	SAMN21569154	clinical	cd_8_group_41800	-	-
PDT002453544.1	PDS000043572.39	SAMN44572122	clinical	cd_8_group_41800	-	-
PDT001136507.1	PDS000047826.15	SAMN21569099	clinical	cd_8_group_41801	cd_4_group_42991	cd_2_group_40625
PDT001136785.1	PDS000047826.15	SAMN21582144	clinical	cd_8_group_41801	cd_4_group_42991	cd_2_group_40625
PDT001136517.1	PDS000100254.1	SAMN21569055	clinical	cd_8_group_41802	cd_4_group_42993	-
PDT001195115.1	PDS000100254.1	SAMN23536437	clinical	cd_8_group_41802	cd_4_group_42993	-
PDT001136530.1	PDS000096382.4	SAMN21569060	clinical	cd_8_group_41803	-	-
PDT001160563.1	PDS000096382.4	SAMN22513009	clinical	cd_8_group_41803	-	-
PDT001136560.1	PDS000065150.32	SAMN07718745	NULL	cd_8_group_41804	cd_4_group_42995	cd_2_group_40628
PDT001136575.1	PDS000065150.32	SAMN07718760	NULL	cd_8_group_41804	cd_4_group_42995	cd_2_group_40628
PDT001158861.1	PDS000065150.32	SAMEA6147536	NULL	cd_8_group_41804	cd_4_group_42995	cd_2_group_40628
PDT001136576.1	PDS000041999.137	SAMN07718761	NULL	cd_8_group_41805	-	-
PDT001136654.1	PDS000041999.137	SAMN07718839	NULL	cd_8_group_41805	-	-
PDT001136635.1	PDS000096384.1	SAMN07718820	NULL	cd_8_group_41806	cd_4_group_42997	cd_2_group_40635
PDT001136729.1	PDS000096384.1	SAMN07718914	NULL	cd_8_group_41806	cd_4_group_42997	cd_2_group_40635
PDT001159044.1	PDS000074233.4	SAMEA6147516	NULL	cd_8_group_41807	cd_4_group_42998	-
PDT001136645.1	PDS000074233.4	SAMN07718830	NULL	cd_8_group_41807	cd_4_group_42998	cd_2_group_40637
PDT001136731.1	PDS000074233.4	SAMN07718916	NULL	cd_8_group_41807	cd_4_group_42998	cd_2_group_40637
PDT001136662.1	PDS000099326.7	SAMN07718847	NULL	cd_8_group_41808	cd_4_group_42999	cd_2_group_40639
PDT001136699.1	PDS000099326.7	SAMN07718884	NULL	cd_8_group_41808	cd_4_group_42999	cd_2_group_40639
PDT001152245.1	PDS000074003.7	SAMEA6141528	NULL	cd_8_group_41809	-	-
PDT001136682.1	PDS000074003.7	SAMN07718867	NULL	cd_8_group_41809	cd_4_group_43000	cd_2_group_40640
PDT001151967.1	PDS000074003.7	SAMEA6141512	NULL	cd_8_group_41809	cd_4_group_43000	cd_2_group_40640
PDT000058388.4	PDS000026872.101	SAMN03478458	clinical	cd_8_group_4181	-	-
PDT000239670.2	PDS000026872.101	SAMN07586333	clinical	cd_8_group_4181	cd_4_group_12272	-
PDT000759065.1	PDS000026872.101	SAMN14863129	clinical	cd_8_group_4181	cd_4_group_12272	-
PDT001450026.1	PDS000026872.101	SAMN29164675	clinical	cd_8_group_4181	cd_4_group_12272	-
PDT001136686.1	PDS000141991.7	SAMN07718871	NULL	cd_8_group_41810	-	-
PDT001136750.1	PDS000141991.7	SAMN07718935	NULL	cd_8_group_41810	-	-
PDT001136737.1	PDS000041999.137	SAMN07718922	NULL	cd_8_group_41811	-	-
PDT001159001.1	PDS000041999.137	SAMEA6147477	NULL	cd_8_group_41811	-	-
PDT001159050.1	PDS000041999.137	SAMEA6147521	NULL	cd_8_group_41811	-	-
PDT001136818.1	PDS000097097.1	SAMN21582556	clinical	cd_8_group_41812	cd_4_group_43005	cd_2_group_40642
PDT001145928.1	PDS000097097.1	SAMN22068630	clinical	cd_8_group_41812	cd_4_group_43005	cd_2_group_40642
PDT001136821.1	PDS000002473.149	SAMN21582551	clinical	cd_8_group_41813	-	-
PDT001210993.1	PDS000002473.149	SAMN24369650	environmental/other	cd_8_group_41813	cd_4_group_45335	-
PDT001226614.1	PDS000002473.149	SAMN25078333	environmental/other	cd_8_group_41813	cd_4_group_45335	-
PDT002453284.1	PDS000032705.1486	SAMN44571317	clinical	cd_8_group_41814	-	-
PDT001681017.1	PDS000032705.1486	SAMN34101184	clinical	cd_8_group_41814	cd_4_group_43006	-
PDT001136825.1	PDS000032705.1486	SAMN21582601	clinical	cd_8_group_41814	cd_4_group_43006	cd_2_group_40643
PDT001148836.1	PDS000032705.1486	SAMN22215943	clinical	cd_8_group_41814	cd_4_group_43006	cd_2_group_40643
PDT001691494.1	PDS000032705.1486	SAMN34224059	clinical	cd_8_group_41814	cd_4_group_43006	cd_2_group_40643
PDT001136832.1	PDS000004395.672	SAMN21582996	clinical	cd_8_group_41815	-	-
PDT001295336.1	PDS000004395.672	SAMN27921822	clinical	cd_8_group_41815	-	-
PDT001136845.1	PDS000004395.672	SAMN21582567	clinical	cd_8_group_41816	cd_4_group_43007	-
PDT001466099.1	PDS000004395.672	SAMN31441345	clinical	cd_8_group_41816	cd_4_group_43007	-
PDT001136859.1	PDS000097085.1	SAMN21579060	clinical	cd_8_group_41817	cd_4_group_43008	-
PDT001144138.1	PDS000097085.1	SAMN21982559	clinical	cd_8_group_41817	cd_4_group_43008	-
PDT001162420.1	PDS000026652.54	SAMN22575497	clinical	cd_8_group_41818	-	-
PDT002115384.1	PDS000026652.54	SAMN40498044	clinical	cd_8_group_41818	-	-
PDT002135748.1	PDS000026652.54	SAMN40887332	clinical	cd_8_group_41818	-	-
PDT001145008.1	PDS000026652.54	SAMN22045427	clinical	cd_8_group_41818	cd_4_group_43009	-
PDT001136879.1	PDS000026652.54	SAMN21579026	clinical	cd_8_group_41818	cd_4_group_43009	cd_2_group_40646
PDT001136883.1	PDS000026652.54	SAMN21578988	clinical	cd_8_group_41818	cd_4_group_43009	cd_2_group_40646
PDT001136903.1	PDS000026652.54	SAMN21579050	clinical	cd_8_group_41818	cd_4_group_43009	cd_2_group_40646
PDT001136923.1	PDS000026652.54	SAMN21579047	clinical	cd_8_group_41818	cd_4_group_43009	cd_2_group_40646
PDT001137856.1	PDS000026652.54	SAMN21616068	clinical	cd_8_group_41818	cd_4_group_43009	cd_2_group_40646
PDT001137859.1	PDS000026652.54	SAMN21616158	clinical	cd_8_group_41818	cd_4_group_43009	cd_2_group_40646
PDT001137865.1	PDS000026652.54	SAMN21616148	clinical	cd_8_group_41818	cd_4_group_43009	cd_2_group_40646
PDT001137872.1	PDS000026652.54	SAMN21616164	clinical	cd_8_group_41818	cd_4_group_43009	cd_2_group_40646
PDT001137880.1	PDS000026652.54	SAMN21616147	clinical	cd_8_group_41818	cd_4_group_43009	cd_2_group_40646
PDT001137909.1	PDS000026652.54	SAMN21616067	clinical	cd_8_group_41818	cd_4_group_43009	cd_2_group_40646
PDT001137911.1	PDS000026652.54	SAMN21616053	clinical	cd_8_group_41818	cd_4_group_43009	cd_2_group_40646
PDT001137913.1	PDS000026652.54	SAMN21616051	clinical	cd_8_group_41818	cd_4_group_43009	cd_2_group_40646
PDT001137917.1	PDS000026652.54	SAMN21616057	clinical	cd_8_group_41818	cd_4_group_43009	cd_2_group_40646
PDT001138881.1	PDS000026652.54	SAMN21845709	clinical	cd_8_group_41818	cd_4_group_43009	cd_2_group_40646
PDT001143508.1	PDS000026652.54	SAMN21926358	clinical	cd_8_group_41818	cd_4_group_43009	cd_2_group_40646
PDT001143538.1	PDS000026652.54	SAMN21926390	clinical	cd_8_group_41818	cd_4_group_43009	cd_2_group_40646
PDT001143541.1	PDS000026652.54	SAMN21926380	clinical	cd_8_group_41818	cd_4_group_43009	cd_2_group_40646
PDT001143554.1	PDS000026652.54	SAMN21926360	clinical	cd_8_group_41818	cd_4_group_43009	cd_2_group_40646
PDT001143571.1	PDS000026652.54	SAMN21926389	clinical	cd_8_group_41818	cd_4_group_43009	cd_2_group_40646
PDT001143573.1	PDS000026652.54	SAMN21926386	clinical	cd_8_group_41818	cd_4_group_43009	cd_2_group_40646
PDT001143579.1	PDS000026652.54	SAMN21926393	clinical	cd_8_group_41818	cd_4_group_43009	cd_2_group_40646
PDT001143580.1	PDS000026652.54	SAMN21925838	clinical	cd_8_group_41818	cd_4_group_43009	cd_2_group_40646
PDT001143594.1	PDS000026652.54	SAMN21926334	clinical	cd_8_group_41818	cd_4_group_43009	cd_2_group_40646
PDT001143611.1	PDS000026652.54	SAMN21926325	clinical	cd_8_group_41818	cd_4_group_43009	cd_2_group_40646
PDT001143624.1	PDS000026652.54	SAMN21926382	clinical	cd_8_group_41818	cd_4_group_43009	cd_2_group_40646
PDT001143627.1	PDS000026652.54	SAMN21926383	clinical	cd_8_group_41818	cd_4_group_43009	cd_2_group_40646
PDT001143633.1	PDS000026652.54	SAMN21926355	clinical	cd_8_group_41818	cd_4_group_43009	cd_2_group_40646
PDT001143641.1	PDS000026652.54	SAMN21925843	clinical	cd_8_group_41818	cd_4_group_43009	cd_2_group_40646
PDT001143647.1	PDS000026652.54	SAMN21926359	clinical	cd_8_group_41818	cd_4_group_43009	cd_2_group_40646
PDT001143652.1	PDS000026652.54	SAMN21926409	clinical	cd_8_group_41818	cd_4_group_43009	cd_2_group_40646
PDT001143653.1	PDS000026652.54	SAMN21926412	clinical	cd_8_group_41818	cd_4_group_43009	cd_2_group_40646
PDT001143654.1	PDS000026652.54	SAMN21926410	clinical	cd_8_group_41818	cd_4_group_43009	cd_2_group_40646
PDT001143678.1	PDS000026652.54	SAMN21926395	clinical	cd_8_group_41818	cd_4_group_43009	cd_2_group_40646
PDT001144134.1	PDS000026652.54	SAMN21980488	clinical	cd_8_group_41818	cd_4_group_43009	cd_2_group_40646
PDT001144137.1	PDS000026652.54	SAMN21981532	clinical	cd_8_group_41818	cd_4_group_43009	cd_2_group_40646
PDT001144189.1	PDS000026652.54	SAMN22014246	clinical	cd_8_group_41818	cd_4_group_43009	cd_2_group_40646
PDT001144191.1	PDS000026652.54	SAMN22014322	clinical	cd_8_group_41818	cd_4_group_43009	cd_2_group_40646
PDT001144205.1	PDS000026652.54	SAMN22014338	clinical	cd_8_group_41818	cd_4_group_43009	cd_2_group_40646
PDT001144208.1	PDS000026652.54	SAMN22014333	clinical	cd_8_group_41818	cd_4_group_43009	cd_2_group_40646
PDT001144217.1	PDS000026652.54	SAMN22014347	clinical	cd_8_group_41818	cd_4_group_43009	cd_2_group_40646
PDT001144220.1	PDS000026652.54	SAMN22014350	clinical	cd_8_group_41818	cd_4_group_43009	cd_2_group_40646
PDT001144258.1	PDS000026652.54	SAMN22021208	clinical	cd_8_group_41818	cd_4_group_43009	cd_2_group_40646
PDT001144275.1	PDS000026652.54	SAMN22021248	clinical	cd_8_group_41818	cd_4_group_43009	cd_2_group_40646
PDT001144282.1	PDS000026652.54	SAMN22021282	clinical	cd_8_group_41818	cd_4_group_43009	cd_2_group_40646
PDT001144289.1	PDS000026652.54	SAMN22021273	clinical	cd_8_group_41818	cd_4_group_43009	cd_2_group_40646
PDT001144294.1	PDS000026652.54	SAMN22021258	clinical	cd_8_group_41818	cd_4_group_43009	cd_2_group_40646
PDT001144299.1	PDS000026652.54	SAMN22021239	clinical	cd_8_group_41818	cd_4_group_43009	cd_2_group_40646
PDT001144311.1	PDS000026652.54	SAMN22021325	clinical	cd_8_group_41818	cd_4_group_43009	cd_2_group_40646
PDT001144313.1	PDS000026652.54	SAMN22021322	clinical	cd_8_group_41818	cd_4_group_43009	cd_2_group_40646
PDT001144324.1	PDS000026652.54	SAMN22021313	clinical	cd_8_group_41818	cd_4_group_43009	cd_2_group_40646
PDT001144329.1	PDS000026652.54	SAMN22021310	clinical	cd_8_group_41818	cd_4_group_43009	cd_2_group_40646
PDT001144330.1	PDS000026652.54	SAMN22021298	clinical	cd_8_group_41818	cd_4_group_43009	cd_2_group_40646
PDT001144331.1	PDS000026652.54	SAMN22021306	clinical	cd_8_group_41818	cd_4_group_43009	cd_2_group_40646
PDT001144332.1	PDS000026652.54	SAMN22021309	clinical	cd_8_group_41818	cd_4_group_43009	cd_2_group_40646
PDT001144335.1	PDS000026652.54	SAMN22021303	clinical	cd_8_group_41818	cd_4_group_43009	cd_2_group_40646
PDT001144349.1	PDS000026652.54	SAMN22021381	clinical	cd_8_group_41818	cd_4_group_43009	cd_2_group_40646
PDT001144363.1	PDS000026652.54	SAMN22021428	clinical	cd_8_group_41818	cd_4_group_43009	cd_2_group_40646
PDT001144364.1	PDS000026652.54	SAMN22021433	clinical	cd_8_group_41818	cd_4_group_43009	cd_2_group_40646
PDT001144366.1	PDS000026652.54	SAMN22021390	clinical	cd_8_group_41818	cd_4_group_43009	cd_2_group_40646
PDT001144374.1	PDS000026652.54	SAMN22021403	clinical	cd_8_group_41818	cd_4_group_43009	cd_2_group_40646
PDT001144376.1	PDS000026652.54	SAMN22021389	clinical	cd_8_group_41818	cd_4_group_43009	cd_2_group_40646
PDT001144382.1	PDS000026652.54	SAMN22021418	clinical	cd_8_group_41818	cd_4_group_43009	cd_2_group_40646
PDT001144385.1	PDS000026652.54	SAMN22021429	clinical	cd_8_group_41818	cd_4_group_43009	cd_2_group_40646
PDT001144386.1	PDS000026652.54	SAMN22021425	clinical	cd_8_group_41818	cd_4_group_43009	cd_2_group_40646
PDT001144388.1	PDS000026652.54	SAMN22021406	clinical	cd_8_group_41818	cd_4_group_43009	cd_2_group_40646
PDT001144389.1	PDS000026652.54	SAMN22021420	clinical	cd_8_group_41818	cd_4_group_43009	cd_2_group_40646
PDT001145006.1	PDS000026652.54	SAMN22045395	clinical	cd_8_group_41818	cd_4_group_43009	cd_2_group_40646
PDT001145020.1	PDS000026652.54	SAMN22045391	clinical	cd_8_group_41818	cd_4_group_43009	cd_2_group_40646
PDT001145025.1	PDS000026652.54	SAMN22045382	clinical	cd_8_group_41818	cd_4_group_43009	cd_2_group_40646
PDT001145035.1	PDS000026652.54	SAMN22045135	clinical	cd_8_group_41818	cd_4_group_43009	cd_2_group_40646
PDT001145040.1	PDS000026652.54	SAMN22045345	clinical	cd_8_group_41818	cd_4_group_43009	cd_2_group_40646
PDT001145053.1	PDS000026652.54	SAMN22045392	clinical	cd_8_group_41818	cd_4_group_43009	cd_2_group_40646
PDT001145078.1	PDS000026652.54	SAMN22045458	clinical	cd_8_group_41818	cd_4_group_43009	cd_2_group_40646
PDT001145092.1	PDS000026652.54	SAMN22045480	clinical	cd_8_group_41818	cd_4_group_43009	cd_2_group_40646
PDT001145094.1	PDS000026652.54	SAMN22045473	clinical	cd_8_group_41818	cd_4_group_43009	cd_2_group_40646
PDT001145971.1	PDS000026652.54	SAMN22066815	clinical	cd_8_group_41818	cd_4_group_43009	cd_2_group_40646
PDT001145972.1	PDS000026652.54	SAMN22066881	clinical	cd_8_group_41818	cd_4_group_43009	cd_2_group_40646
PDT001145980.1	PDS000026652.54	SAMN22066803	clinical	cd_8_group_41818	cd_4_group_43009	cd_2_group_40646
PDT001145985.1	PDS000026652.54	SAMN22066812	clinical	cd_8_group_41818	cd_4_group_43009	cd_2_group_40646
PDT001145989.1	PDS000026652.54	SAMN22066800	clinical	cd_8_group_41818	cd_4_group_43009	cd_2_group_40646
PDT001147017.1	PDS000026652.54	SAMN22135482	clinical	cd_8_group_41818	cd_4_group_43009	cd_2_group_40646
PDT001147969.1	PDS000026652.54	SAMN22183941	clinical	cd_8_group_41818	cd_4_group_43009	cd_2_group_40646
PDT001147976.1	PDS000026652.54	SAMN22183940	clinical	cd_8_group_41818	cd_4_group_43009	cd_2_group_40646
PDT001148979.1	PDS000026652.54	SAMN22215178	clinical	cd_8_group_41818	cd_4_group_43009	cd_2_group_40646
PDT001148982.1	PDS000026652.54	SAMN22215188	clinical	cd_8_group_41818	cd_4_group_43009	cd_2_group_40646
PDT001148988.1	PDS000026652.54	SAMN22215185	clinical	cd_8_group_41818	cd_4_group_43009	cd_2_group_40646
PDT001149003.1	PDS000026652.54	SAMN22215182	clinical	cd_8_group_41818	cd_4_group_43009	cd_2_group_40646
PDT001149006.1	PDS000026652.54	SAMN22215200	clinical	cd_8_group_41818	cd_4_group_43009	cd_2_group_40646
PDT001149029.1	PDS000026652.54	SAMN22215265	clinical	cd_8_group_41818	cd_4_group_43009	cd_2_group_40646
PDT001149033.1	PDS000026652.54	SAMN22215223	clinical	cd_8_group_41818	cd_4_group_43009	cd_2_group_40646
PDT001149059.1	PDS000026652.54	SAMN22215287	clinical	cd_8_group_41818	cd_4_group_43009	cd_2_group_40646
PDT001149061.1	PDS000026652.54	SAMN22215281	clinical	cd_8_group_41818	cd_4_group_43009	cd_2_group_40646
PDT001149062.1	PDS000026652.54	SAMN22215284	clinical	cd_8_group_41818	cd_4_group_43009	cd_2_group_40646
PDT001149069.1	PDS000026652.54	SAMN22215252	clinical	cd_8_group_41818	cd_4_group_43009	cd_2_group_40646
PDT001149078.1	PDS000026652.54	SAMN22215270	clinical	cd_8_group_41818	cd_4_group_43009	cd_2_group_40646
PDT001149080.1	PDS000026652.54	SAMN22215269	clinical	cd_8_group_41818	cd_4_group_43009	cd_2_group_40646
PDT001151117.1	PDS000026652.54	SAMN22308462	clinical	cd_8_group_41818	cd_4_group_43009	cd_2_group_40646
PDT001151124.1	PDS000026652.54	SAMN22308446	clinical	cd_8_group_41818	cd_4_group_43009	cd_2_group_40646
PDT001151129.1	PDS000026652.54	SAMN22308447	clinical	cd_8_group_41818	cd_4_group_43009	cd_2_group_40646
PDT001151148.1	PDS000026652.54	SAMN22308456	clinical	cd_8_group_41818	cd_4_group_43009	cd_2_group_40646
PDT001151162.1	PDS000026652.54	SAMN22308710	clinical	cd_8_group_41818	cd_4_group_43009	cd_2_group_40646
PDT001151163.1	PDS000026652.54	SAMN22308707	clinical	cd_8_group_41818	cd_4_group_43009	cd_2_group_40646
PDT001151774.1	PDS000026652.54	SAMN22330119	clinical	cd_8_group_41818	cd_4_group_43009	cd_2_group_40646
PDT001161525.1	PDS000026652.54	SAMN22562415	clinical	cd_8_group_41818	cd_4_group_43009	cd_2_group_40646
PDT001161529.1	PDS000026652.54	SAMN22562416	clinical	cd_8_group_41818	cd_4_group_43009	cd_2_group_40646
PDT001161540.1	PDS000026652.54	SAMN22562440	clinical	cd_8_group_41818	cd_4_group_43009	cd_2_group_40646
PDT001162422.1	PDS000026652.54	SAMN22575485	clinical	cd_8_group_41818	cd_4_group_43009	cd_2_group_40646
PDT001162444.1	PDS000026652.54	SAMN22575505	clinical	cd_8_group_41818	cd_4_group_43009	cd_2_group_40646
PDT001163714.1	PDS000026652.54	SAMN22608337	clinical	cd_8_group_41818	cd_4_group_43009	cd_2_group_40646
PDT001174231.1	PDS000026652.54	SAMN23098998	clinical	cd_8_group_41818	cd_4_group_43009	cd_2_group_40646
PDT001174930.1	PDS000026652.54	SAMN23136880	clinical	cd_8_group_41818	cd_4_group_43009	cd_2_group_40646
PDT001177776.1	PDS000026652.54	SAMN23243553	clinical	cd_8_group_41818	cd_4_group_43009	cd_2_group_40646
PDT001178341.1	PDS000026652.54	SAMN23284709	clinical	cd_8_group_41818	cd_4_group_43009	cd_2_group_40646
PDT001179265.1	PDS000026652.54	SAMN23310622	clinical	cd_8_group_41818	cd_4_group_43009	cd_2_group_40646
PDT001181975.1	PDS000026652.54	SAMN23374574	clinical	cd_8_group_41818	cd_4_group_43009	cd_2_group_40646
PDT001196418.1	PDS000026652.54	SAMN23637540	clinical	cd_8_group_41818	cd_4_group_43009	cd_2_group_40646
PDT001204778.1	PDS000026652.54	SAMN24140308	clinical	cd_8_group_41818	cd_4_group_43009	cd_2_group_40646
PDT001208067.1	PDS000026652.54	SAMN24252302	clinical	cd_8_group_41818	cd_4_group_43009	cd_2_group_40646
PDT001212146.1	PDS000026652.54	SAMN24424394	clinical	cd_8_group_41818	cd_4_group_43009	cd_2_group_40646
PDT001214659.1	PDS000026652.54	SAMN24539602	clinical	cd_8_group_41818	cd_4_group_43009	cd_2_group_40646
PDT001218529.1	PDS000026652.54	SAMN24724560	clinical	cd_8_group_41818	cd_4_group_43009	cd_2_group_40646
PDT001241020.1	PDS000026652.54	SAMN25686178	clinical	cd_8_group_41818	cd_4_group_43009	cd_2_group_40646
PDT001254724.1	PDS000026652.54	SAMN26275808	clinical	cd_8_group_41818	cd_4_group_43009	cd_2_group_40646
PDT001297846.1	PDS000026652.54	SAMN28017599	clinical	cd_8_group_41818	cd_4_group_43009	cd_2_group_40646
PDT001379721.1	PDS000026652.54	SAMN30168904	clinical	cd_8_group_41818	cd_4_group_43009	cd_2_group_40646
PDT001409111.1	PDS000026652.54	SAMN30661330	clinical	cd_8_group_41818	cd_4_group_43009	cd_2_group_40646
PDT001871437.1	PDS000026652.54	SAMN31141607	clinical	cd_8_group_41818	cd_4_group_43009	cd_2_group_40646
PDT001871820.1	PDS000026652.54	SAMN31230938	clinical	cd_8_group_41818	cd_4_group_43009	cd_2_group_40646
PDT002188417.1	PDS000026652.54	SAMN41660884	clinical	cd_8_group_41818	cd_4_group_63522	cd_2_group_62019
PDT002188485.1	PDS000026652.54	SAMN41660932	clinical	cd_8_group_41818	cd_4_group_63522	cd_2_group_62019
PDT002245558.1	PDS000026652.54	SAMN42378622	clinical	cd_8_group_41818	cd_4_group_63522	cd_2_group_62019
PDT001136880.1	PDS000096912.1	SAMN21579013	clinical	cd_8_group_41819	cd_4_group_43010	cd_2_group_40647
PDT001143609.1	PDS000096912.1	SAMN21926404	clinical	cd_8_group_41819	cd_4_group_43010	cd_2_group_40647
PDT000099858.2	PDS000003509.128	SAMN04364007	clinical	cd_8_group_4182	-	-
PDT001057158.1	PDS000003509.128	SAMN19488914	clinical	cd_8_group_4182	-	-
PDT001598066.1	PDS000003509.128	SAMN32975153	clinical	cd_8_group_4182	-	-
PDT001896776.1	PDS000003509.128	SAMN37517704	clinical	cd_8_group_4182	-	-
PDT000330771.1	PDS000003509.128	SAMN09433554	clinical	cd_8_group_4182	cd_4_group_17468	-
PDT000328199.1	PDS000003509.128	SAMN09396625	clinical	cd_8_group_4182	cd_4_group_17468	cd_2_group_15905
PDT001415032.1	PDS000003509.128	SAMN30811767	clinical	cd_8_group_4182	cd_4_group_17468	cd_2_group_15905
PDT002109839.1	PDS000003509.128	SAMN40405443	clinical	cd_8_group_4182	cd_4_group_17468	cd_2_group_15905
PDT001837057.1	PDS000003509.128	SAMN36797521	clinical	cd_8_group_4182	cd_4_group_17468	cd_2_group_55324
PDT001844748.1	PDS000003509.128	SAMN36887901	clinical	cd_8_group_4182	cd_4_group_17468	cd_2_group_55324
PDT002363587.1	PDS000003509.128	SAMN43499420	clinical	cd_8_group_4182	cd_4_group_17468	cd_2_group_55324
PDT002758714.1	PDS000003509.128	SAMN48366364	clinical	cd_8_group_4182	cd_4_group_17468	cd_2_group_55324
PDT000329443.1	PDS000003509.128	SAMN09422646	clinical	cd_8_group_4182	cd_4_group_4045	cd_2_group_16036
PDT000966660.1	PDS000003509.128	SAMN17949803	clinical	cd_8_group_4182	cd_4_group_4045	cd_2_group_16036
PDT000966668.1	PDS000003509.128	SAMN17949804	clinical	cd_8_group_4182	cd_4_group_4045	cd_2_group_16036
PDT001485220.1	PDS000003509.128	SAMEA111405607	clinical	cd_8_group_4182	cd_4_group_4045	cd_2_group_16036
PDT000058392.2	PDS000003509.128	SAMN03478462	clinical	cd_8_group_4182	cd_4_group_4045	cd_2_group_3602
PDT000058558.2	PDS000003509.128	SAMN03478630	clinical	cd_8_group_4182	cd_4_group_4045	cd_2_group_3602
PDT000059263.2	PDS000003509.128	SAMN03479721	clinical	cd_8_group_4182	cd_4_group_4045	cd_2_group_3602
PDT000059655.2	PDS000003509.128	SAMN03480118	clinical	cd_8_group_4182	cd_4_group_4045	cd_2_group_3602
PDT000237604.2	PDS000003509.128	SAMN07572168	clinical	cd_8_group_4182	cd_4_group_4045	cd_2_group_3602
PDT000237999.2	PDS000003509.128	SAMN07572691	clinical	cd_8_group_4182	cd_4_group_4045	cd_2_group_3602
PDT000386501.1	PDS000003509.128	SAMN10140211	clinical	cd_8_group_4182	cd_4_group_4045	cd_2_group_3602
PDT000478844.1	PDS000003509.128	SAMN11149726	clinical	cd_8_group_4182	cd_4_group_4045	cd_2_group_3602
PDT000479216.1	PDS000003509.128	SAMN11155095	clinical	cd_8_group_4182	cd_4_group_4045	cd_2_group_3602
PDT001136931.1	PDS000027993.244	SAMN21591014	environmental/other	cd_8_group_41820	-	-
PDT001652232.1	PDS000027993.244	SAMN33603083	clinical	cd_8_group_41820	-	-
PDT001776658.1	PDS000027993.244	SAMN35713743	environmental/other	cd_8_group_41820	-	-
PDT001137289.1	PDS000099872.11	SAMEA7540798	clinical	cd_8_group_41821	-	-
PDT002123337.2	PDS000099872.11	SAMN40577721	environmental/other	cd_8_group_41821	-	-
PDT001137312.1	PDS000013413.65	SAMEA7540824	clinical	cd_8_group_41822	-	-
PDT001526392.1	PDS000013413.65	SAMN28015277	clinical	cd_8_group_41822	cd_4_group_53098	cd_2_group_50873
PDT001609588.1	PDS000013413.65	SAMN15339487	clinical	cd_8_group_41822	cd_4_group_53098	cd_2_group_50873
PDT001137323.1	PDS000003953.67	SAMEA7540837	clinical	cd_8_group_41823	-	-
PDT001358362.1	PDS000003953.67	SAMEA11580297	clinical	cd_8_group_41823	-	-
PDT002309000.1	PDS000078401.62	SAMN40478725	clinical	cd_8_group_41824	-	-
PDT001137338.1	PDS000078401.62	SAMEA7540852	clinical	cd_8_group_41824	cd_4_group_43017	cd_2_group_40657
PDT001137339.1	PDS000078401.62	SAMEA7540853	clinical	cd_8_group_41824	cd_4_group_43017	cd_2_group_40657
PDT001137346.1	PDS000032463.168	SAMEA7540860	clinical	cd_8_group_41825	-	-
PDT002474528.1	PDS000032463.168	SAMN37879295	environmental/other	cd_8_group_41825	-	-
PDT001137364.1	PDS000003953.67	SAMEA7540878	clinical	cd_8_group_41826	-	-
PDT001137365.1	PDS000003953.67	SAMEA7540879	clinical	cd_8_group_41826	-	-
PDT001137397.1	PDS000003953.67	SAMEA7540911	clinical	cd_8_group_41826	-	-
PDT001137414.1	PDS000003953.67	SAMEA7540929	clinical	cd_8_group_41826	-	-
PDT001137368.1	PDS000003953.67	SAMEA7540882	clinical	cd_8_group_41826	cd_4_group_43019	-
PDT001137411.1	PDS000003953.67	SAMEA7540926	clinical	cd_8_group_41826	cd_4_group_43019	-
PDT001137376.1	PDS000051891.4	SAMEA7540890	clinical	cd_8_group_41827	-	-
PDT001137378.1	PDS000051891.4	SAMEA7540892	clinical	cd_8_group_41827	-	-
PDT001137387.1	PDS000241194.5	SAMEA7540901	clinical	cd_8_group_41828	cd_4_group_43020	cd_2_group_40659
PDT001137390.1	PDS000241194.5	SAMEA7540904	clinical	cd_8_group_41828	cd_4_group_43020	cd_2_group_40659
PDT001311422.1	PDS000032486.41	SAMN28553843	clinical	cd_8_group_41829	-	-
PDT001342890.1	PDS000032486.41	SAMN29333970	clinical	cd_8_group_41829	-	-
PDT001350194.1	PDS000032486.41	SAMN29421300	clinical	cd_8_group_41829	-	-
PDT002816321.1	PDS000032486.41	SAMN49646026	clinical	cd_8_group_41829	-	-
PDT001137429.1	PDS000032486.41	SAMEA7540944	clinical	cd_8_group_41829	cd_4_group_43021	-
PDT001489206.1	PDS000032486.41	SAMN31058711	clinical	cd_8_group_41829	cd_4_group_43021	-
PDT002165726.1	PDS000032486.41	SAMN41409732	clinical	cd_8_group_41829	cd_4_group_43021	-
PDT001253617.1	PDS000032486.41	SAMN26200343	clinical	cd_8_group_41829	cd_4_group_46253	-
PDT001261635.1	PDS000032486.41	SAMN26507086	clinical	cd_8_group_41829	cd_4_group_46253	-
PDT000243511.2	PDS000237560.3	SAMN07690361	clinical	cd_8_group_4183	cd_4_group_12487	cd_2_group_11277
PDT000246388.2	PDS000237560.3	SAMN07717980	clinical	cd_8_group_4183	cd_4_group_12487	cd_2_group_11277
PDT000997864.1	PDS000237560.3	SAMN18614564	clinical	cd_8_group_4183	cd_4_group_12487	cd_2_group_11277
PDT000997975.1	PDS000237560.3	SAMN18614580	clinical	cd_8_group_4183	cd_4_group_12487	cd_2_group_11277
PDT000058400.2	PDS000237560.3	SAMN03478470	clinical	cd_8_group_4183	cd_4_group_4046	-
PDT000058401.2	PDS000237560.3	SAMN03478471	clinical	cd_8_group_4183	cd_4_group_4046	cd_2_group_3603
PDT000059321.2	PDS000237560.3	SAMN03479779	clinical	cd_8_group_4183	cd_4_group_4046	cd_2_group_3603
PDT001104746.1	PDS000237560.3	SAMN20607000	environmental/other	cd_8_group_4183	cd_4_group_41701	cd_2_group_39355
PDT001254146.1	PDS000237560.3	SAMEA104363638	clinical	cd_8_group_4183	cd_4_group_41701	cd_2_group_39355
PDT001871184.1	PDS000020529.23	SAMN31118851	clinical	cd_8_group_41830	-	-
PDT002608892.1	PDS000020529.23	SAMN46535405	clinical	cd_8_group_41830	-	-
PDT001137441.1	PDS000020529.23	SAMEA7540957	clinical	cd_8_group_41830	cd_4_group_43022	-
PDT002225713.1	PDS000020529.23	SAMN41998876	clinical	cd_8_group_41830	cd_4_group_43022	-
PDT001137443.1	PDS000032755.65	SAMEA7665505	clinical	cd_8_group_41831	-	-
PDT002549508.1	PDS000032755.65	SAMN45990636	clinical	cd_8_group_41831	-	-
PDT001137463.1	PDS000026566.174	SAMN21594559	clinical	cd_8_group_41832	cd_4_group_43024	cd_2_group_40661
PDT001225936.1	PDS000026566.174	SAMN25073013	clinical	cd_8_group_41832	cd_4_group_43024	cd_2_group_40661
PDT001137489.1	PDS000032137.205	SAMN21601340	clinical	cd_8_group_41833	cd_4_group_43025	cd_2_group_40663
PDT001137508.1	PDS000032137.205	SAMN21601337	clinical	cd_8_group_41833	cd_4_group_43025	cd_2_group_40663
PDT001172639.1	PDS000032137.205	SAMN23010679	clinical	cd_8_group_41833	cd_4_group_43025	cd_2_group_40663
PDT001137501.1	PDS000026587.41	SAMN21601335	clinical	cd_8_group_41834	-	-
PDT002310497.1	PDS000026587.41	SAMN43101913	clinical	cd_8_group_41834	-	-
PDT002000306.1	PDS000013832.430	SAMN38412385	clinical	cd_8_group_41835	-	-
PDT001137506.1	PDS000013832.430	SAMN21601344	clinical	cd_8_group_41835	cd_4_group_43026	-
PDT001295789.1	PDS000013832.430	SAMN27959525	clinical	cd_8_group_41835	cd_4_group_43026	-
PDT001137594.1	PDS000046198.10	SAMN21609872	clinical	cd_8_group_41836	-	-
PDT002203584.1	PDS000046198.10	SAMN41787255	clinical	cd_8_group_41836	-	-
PDT001137604.1	PDS000076604.959	SAMN21615153	clinical	cd_8_group_41837	cd_4_group_43027	cd_2_group_40665
PDT001158177.3	PDS000076604.959	SAMN22443249	clinical	cd_8_group_41837	cd_4_group_43027	cd_2_group_40665
PDT001137616.1	PDS000174769.1	SAMN21615125	clinical	cd_8_group_41838	-	-
PDT002086742.1	PDS000174769.1	SAMN40139518	clinical	cd_8_group_41838	-	-
PDT001137656.1	PDS000026015.27	SAMN21615214	clinical	cd_8_group_41839	cd_4_group_43029	-
PDT001442480.1	PDS000026015.27	SAMN31155437	clinical	cd_8_group_41839	cd_4_group_43029	-
PDT002455020.1	PDS000026015.27	SAMN44594725	clinical	cd_8_group_41839	cd_4_group_43029	-
PDT000058403.3	PDS000121777.5	SAMN03478473	clinical	cd_8_group_4184	cd_4_group_4047	cd_2_group_3604
PDT000254542.2	PDS000121777.5	SAMN07816223	clinical	cd_8_group_4184	cd_4_group_4047	cd_2_group_3604
PDT001137677.1	PDS000097091.1	SAMN21615322	clinical	cd_8_group_41840	cd_4_group_43030	cd_2_group_40669
PDT001144687.1	PDS000097091.1	SAMN22043839	clinical	cd_8_group_41840	cd_4_group_43030	cd_2_group_40669
PDT001137678.1	PDS000027004.245	SAMN21615276	clinical	cd_8_group_41841	cd_4_group_43031	-
PDT001529906.1	PDS000027004.245	SAMN32275455	environmental/other	cd_8_group_41841	cd_4_group_43031	-
PDT001137683.1	PDS000008482.112	SAMN21615263	clinical	cd_8_group_41842	cd_4_group_43032	cd_2_group_40670
PDT001140546.1	PDS000008482.112	SAMN21855720	clinical	cd_8_group_41842	cd_4_group_43032	cd_2_group_40670
PDT001693031.1	PDS000216718.134	SAMN34234130	environmental/other	cd_8_group_41843	-	-
PDT001948192.1	PDS000216718.134	SAMN37884554	clinical	cd_8_group_41843	-	-
PDT002453615.1	PDS000216718.134	SAMN44291723	clinical	cd_8_group_41843	cd_4_group_43033	-
PDT001137709.1	PDS000216718.134	SAMN21616035	clinical	cd_8_group_41843	cd_4_group_43033	cd_2_group_40672
PDT001264828.1	PDS000216718.134	SAMN26527167	clinical	cd_8_group_41843	cd_4_group_43033	cd_2_group_40672
PDT001269328.1	PDS000216718.134	SAMN26660548	clinical	cd_8_group_41843	cd_4_group_43033	cd_2_group_40672
PDT001283574.1	PDS000216718.134	SAMN27522090	clinical	cd_8_group_41843	cd_4_group_43033	cd_2_group_40672
PDT001296708.1	PDS000216718.134	SAMN27991768	clinical	cd_8_group_41843	cd_4_group_43033	cd_2_group_40672
PDT001316152.1	PDS000216718.134	SAMN28701727	clinical	cd_8_group_41843	cd_4_group_43033	cd_2_group_40672
PDT001465646.1	PDS000216718.134	SAMN31437488	clinical	cd_8_group_41843	cd_4_group_43033	cd_2_group_40672
PDT001474704.1	PDS000216718.134	SAMN31577247	clinical	cd_8_group_41843	cd_4_group_43033	cd_2_group_40672
PDT001892999.1	PDS000216718.134	SAMN37496698	clinical	cd_8_group_41843	cd_4_group_43033	cd_2_group_40672
PDT001967084.1	PDS000216718.134	SAMN38091921	clinical	cd_8_group_41843	cd_4_group_43033	cd_2_group_40672
PDT002530885.1	PDS000216718.134	SAMN45807495	clinical	cd_8_group_41843	cd_4_group_43033	cd_2_group_67991
PDT002567902.1	PDS000216718.134	SAMN46282585	clinical	cd_8_group_41843	cd_4_group_43033	cd_2_group_67991
PDT001202709.1	PDS000241205.3	SAMN24036827	environmental/other	cd_8_group_41844	-	-
PDT001216335.1	PDS000241205.3	SAMN24625456	environmental/other	cd_8_group_41844	-	-
PDT001137711.1	PDS000241205.3	SAMN21616034	clinical	cd_8_group_41844	cd_4_group_43034	cd_2_group_40673
PDT001143028.1	PDS000241205.3	SAMN21900281	clinical	cd_8_group_41844	cd_4_group_43034	cd_2_group_40673
PDT001183272.1	PDS000241205.3	SAMN23391180	clinical	cd_8_group_41844	cd_4_group_43034	cd_2_group_40673
PDT001202792.1	PDS000241205.3	SAMN24039401	clinical	cd_8_group_41844	cd_4_group_43034	cd_2_group_40673
PDT001137761.1	PDS000097405.1	SAMN21614114	clinical	cd_8_group_41845	-	-
PDT001151586.1	PDS000097405.1	SAMN22329953	clinical	cd_8_group_41845	-	-
PDT001137819.1	PDS000114384.2	SAMN21603317	environmental/other	cd_8_group_41846	-	-
PDT001367756.1	PDS000114384.2	SAMN29828267	environmental/other	cd_8_group_41846	-	-
PDT001994905.1	PDS000114384.2	SAMN38335172	environmental/other	cd_8_group_41846	-	-
PDT001137840.1	PDS000032398.60	SAMN21601392	environmental/other	cd_8_group_41847	cd_4_group_43040	cd_2_group_40680
PDT001374076.1	PDS000032398.60	SAMN30050661	clinical	cd_8_group_41847	cd_4_group_43040	cd_2_group_40680
PDT001138256.1	PDS000027384.91	SAMN15062095	clinical	cd_8_group_41848	cd_4_group_43045	cd_2_group_40687
PDT001138274.1	PDS000027384.91	SAMN15062081	clinical	cd_8_group_41848	cd_4_group_43045	cd_2_group_40687
PDT001138424.1	PDS000027384.91	SAMN15062096	clinical	cd_8_group_41848	cd_4_group_43045	cd_2_group_40687
PDT001761396.1	PDS000027384.91	SAMN21891020	NULL	cd_8_group_41848	cd_4_group_43045	cd_2_group_40687
PDT001761424.1	PDS000027384.91	SAMN21890992	NULL	cd_8_group_41848	cd_4_group_43045	cd_2_group_40687
PDT001138263.1	PDS000027384.91	SAMN15062091	clinical	cd_8_group_41849	cd_4_group_43048	-
PDT001138310.1	PDS000027384.91	SAMN15062048	clinical	cd_8_group_41849	cd_4_group_43048	-
PDT001138423.1	PDS000027384.91	SAMN15062097	clinical	cd_8_group_41849	cd_4_group_43048	-
PDT000330451.1	PDS000002576.40	SAMN09431268	clinical	cd_8_group_4185	cd_4_group_4048	cd_2_group_16125
PDT000458292.1	PDS000002576.40	SAMN10867401	clinical	cd_8_group_4185	cd_4_group_4048	cd_2_group_16125
PDT000927355.1	PDS000002576.40	SAMN17198709	clinical	cd_8_group_4185	cd_4_group_4048	cd_2_group_35497
PDT000930232.1	PDS000002576.40	SAMN17265898	clinical	cd_8_group_4185	cd_4_group_4048	cd_2_group_35497
PDT000058405.2	PDS000002576.40	SAMN03478475	clinical	cd_8_group_4185	cd_4_group_4048	cd_2_group_3605
PDT000058669.2	PDS000002576.40	SAMN03479194	clinical	cd_8_group_4185	cd_4_group_4048	cd_2_group_3605
PDT002309464.1	PDS000027384.91	SAMN40467523	clinical	cd_8_group_41850	-	-
PDT002309676.1	PDS000027384.91	SAMN40467398	clinical	cd_8_group_41850	cd_4_group_43050	-
PDT001138269.1	PDS000027384.91	SAMN15062085	clinical	cd_8_group_41850	cd_4_group_43050	cd_2_group_40691
PDT001138272.1	PDS000027384.91	SAMN15062083	clinical	cd_8_group_41850	cd_4_group_43050	cd_2_group_40691
PDT001138273.1	PDS000027384.91	SAMN15062082	clinical	cd_8_group_41850	cd_4_group_43050	cd_2_group_40691
PDT001138312.1	PDS000027384.91	SAMN15062046	clinical	cd_8_group_41850	cd_4_group_43050	cd_2_group_40691
PDT001760551.1	PDS000027384.91	SAMN21889701	NULL	cd_8_group_41850	cd_4_group_43050	cd_2_group_40691
PDT002308573.1	PDS000027384.91	SAMN40467111	clinical	cd_8_group_41850	cd_4_group_43050	cd_2_group_40691
PDT002309871.1	PDS000027384.91	SAMN40467246	clinical	cd_8_group_41850	cd_4_group_43050	cd_2_group_40691
PDT002310002.1	PDS000027384.91	SAMN40467110	clinical	cd_8_group_41850	cd_4_group_43050	cd_2_group_40691
PDT001138278.1	PDS000027384.91	SAMN15062077	clinical	cd_8_group_41851	cd_4_group_43052	cd_2_group_40695
PDT001761415.1	PDS000027384.91	SAMN21891000	NULL	cd_8_group_41851	cd_4_group_43052	cd_2_group_40695
PDT001138279.1	PDS000027384.91	SAMN15062076	clinical	cd_8_group_41852	cd_4_group_43053	cd_2_group_40696
PDT001138280.1	PDS000027384.91	SAMN15062075	clinical	cd_8_group_41852	cd_4_group_43053	cd_2_group_40696
PDT001761417.1	PDS000027384.91	SAMN21890997	NULL	cd_8_group_41852	cd_4_group_43053	cd_2_group_40696
PDT001761420.1	PDS000027384.91	SAMN21890996	NULL	cd_8_group_41852	cd_4_group_43053	cd_2_group_40696
PDT001138282.1	PDS000027384.91	SAMN15062074	clinical	cd_8_group_41853	cd_4_group_43054	cd_2_group_40697
PDT001138283.1	PDS000027384.91	SAMN15062073	clinical	cd_8_group_41853	cd_4_group_43054	cd_2_group_40697
PDT001138284.1	PDS000027384.91	SAMN15062072	clinical	cd_8_group_41853	cd_4_group_43054	cd_2_group_40697
PDT001138289.1	PDS000027384.91	SAMN15062067	clinical	cd_8_group_41854	cd_4_group_43055	cd_2_group_40699
PDT001761431.1	PDS000027384.91	SAMN21890984	NULL	cd_8_group_41854	cd_4_group_43055	cd_2_group_40699
PDT001138300.1	PDS000027384.91	SAMN15062057	clinical	cd_8_group_41855	cd_4_group_43059	cd_2_group_40703
PDT001761447.1	PDS000027384.91	SAMN21890970	NULL	cd_8_group_41855	cd_4_group_43059	cd_2_group_40703
PDT001138301.1	PDS000027384.91	SAMN15062056	clinical	cd_8_group_41855	cd_4_group_43060	-
PDT001138302.1	PDS000027384.91	SAMN15062055	clinical	cd_8_group_41855	cd_4_group_43060	cd_2_group_40704
PDT001138304.1	PDS000027384.91	SAMN15062054	clinical	cd_8_group_41855	cd_4_group_43060	cd_2_group_40704
PDT001138315.1	PDS000027384.91	SAMN15062044	clinical	cd_8_group_41856	cd_4_group_43064	cd_2_group_40708
PDT001760557.1	PDS000027384.91	SAMN21889696	NULL	cd_8_group_41856	cd_4_group_43064	cd_2_group_40708
PDT001138317.1	PDS000027384.91	SAMN15062042	clinical	cd_8_group_41857	cd_4_group_43065	cd_2_group_40709
PDT001761485.1	PDS000027384.91	SAMN21890929	NULL	cd_8_group_41857	cd_4_group_43065	cd_2_group_40709
PDT001138393.1	PDS000027384.91	SAMN15062008	clinical	cd_8_group_41858	cd_4_group_43066	-
PDT001138318.1	PDS000027384.91	SAMN15062041	clinical	cd_8_group_41858	cd_4_group_43066	cd_2_group_40710
PDT001761500.1	PDS000027384.91	SAMN21890916	NULL	cd_8_group_41858	cd_4_group_43066	cd_2_group_40710
PDT001138324.1	PDS000096653.6	SAMN15062035	clinical	cd_8_group_41859	cd_4_group_43069	-
PDT001760822.1	PDS000096653.6	SAMN21890274	NULL	cd_8_group_41859	cd_4_group_43069	-
PDT000058428.2	PDS000028525.79	SAMN03478498	clinical	cd_8_group_4186	-	-
PDT002611753.1	PDS000028525.79	SAMN29815782	clinical	cd_8_group_4186	-	-
PDT001138341.1	PDS000027384.91	SAMN15062020	clinical	cd_8_group_41860	cd_4_group_43070	cd_2_group_40713
PDT001138342.1	PDS000027384.91	SAMN15062019	clinical	cd_8_group_41860	cd_4_group_43070	cd_2_group_40713
PDT001138343.1	PDS000027384.91	SAMN15062018	clinical	cd_8_group_41860	cd_4_group_43070	cd_2_group_40713
PDT001761600.1	PDS000027384.91	SAMN21890861	NULL	cd_8_group_41860	cd_4_group_43070	cd_2_group_40713
PDT001761601.1	PDS000027384.91	SAMN21890859	NULL	cd_8_group_41860	cd_4_group_43070	cd_2_group_40713
PDT001761665.1	PDS000027384.91	SAMN21890858	NULL	cd_8_group_41860	cd_4_group_43070	cd_2_group_40713
PDT001138344.1	PDS000027384.91	SAMN15062017	clinical	cd_8_group_41860	cd_4_group_43070	cd_2_group_40714
PDT001761667.1	PDS000027384.91	SAMN21890857	NULL	cd_8_group_41860	cd_4_group_43070	cd_2_group_40714
PDT001138345.1	PDS000027384.91	SAMN15062016	clinical	cd_8_group_41861	cd_4_group_43071	cd_2_group_40715
PDT001138346.1	PDS000027384.91	SAMN15062015	clinical	cd_8_group_41861	cd_4_group_43071	cd_2_group_40715
PDT001138382.1	PDS000027384.91	SAMN15062009	clinical	cd_8_group_41862	-	-
PDT001138348.1	PDS000027384.91	SAMN15062014	clinical	cd_8_group_41862	cd_4_group_43072	cd_2_group_40716
PDT001138360.1	PDS000027384.91	SAMN15062011	clinical	cd_8_group_41862	cd_4_group_43072	cd_2_group_40716
PDT001138371.1	PDS000027384.91	SAMN15062010	clinical	cd_8_group_41862	cd_4_group_43072	cd_2_group_40716
PDT001138349.1	PDS000027384.91	SAMN15062013	clinical	cd_8_group_41863	cd_4_group_43073	-
PDT001138350.1	PDS000027384.91	SAMN15062012	clinical	cd_8_group_41863	cd_4_group_43073	-
PDT001138351.1	PDS000027384.91	SAMN15062163	clinical	cd_8_group_41864	cd_4_group_43074	cd_2_group_40717
PDT001138352.1	PDS000027384.91	SAMN15062162	clinical	cd_8_group_41864	cd_4_group_43074	cd_2_group_40717
PDT001781403.1	PDS000046794.22	SAMN35359056	clinical	cd_8_group_41865	-	-
PDT001138356.1	PDS000046794.22	SAMN15062158	clinical	cd_8_group_41865	cd_4_group_43076	cd_2_group_40719
PDT001138357.1	PDS000046794.22	SAMN15062157	clinical	cd_8_group_41865	cd_4_group_43076	cd_2_group_40719
PDT001138358.1	PDS000046794.22	SAMN15062156	clinical	cd_8_group_41865	cd_4_group_43076	cd_2_group_40719
PDT001138359.1	PDS000046794.22	SAMN15062155	clinical	cd_8_group_41865	cd_4_group_43076	cd_2_group_40719
PDT001138361.1	PDS000046794.22	SAMN15062154	clinical	cd_8_group_41865	cd_4_group_43076	cd_2_group_40719
PDT001138362.1	PDS000046794.22	SAMN15062153	clinical	cd_8_group_41865	cd_4_group_43076	cd_2_group_40719
PDT001138363.1	PDS000046794.22	SAMN15062152	clinical	cd_8_group_41865	cd_4_group_43076	cd_2_group_40719
PDT001138364.1	PDS000046794.22	SAMN15062151	clinical	cd_8_group_41865	cd_4_group_43076	cd_2_group_40719
PDT001138365.1	PDS000046794.22	SAMN15062150	clinical	cd_8_group_41865	cd_4_group_43076	cd_2_group_40719
PDT001138366.1	PDS000046794.22	SAMN15062149	clinical	cd_8_group_41865	cd_4_group_43076	cd_2_group_40719
PDT001138367.1	PDS000046794.22	SAMN15062148	clinical	cd_8_group_41865	cd_4_group_43076	cd_2_group_40719
PDT001138369.1	PDS000046794.22	SAMN15062146	clinical	cd_8_group_41865	cd_4_group_43076	cd_2_group_40719
PDT001138370.1	PDS000046794.22	SAMN15062145	clinical	cd_8_group_41865	cd_4_group_43076	cd_2_group_40719
PDT001138372.1	PDS000046794.22	SAMN15062144	clinical	cd_8_group_41865	cd_4_group_43076	cd_2_group_40719
PDT001138373.1	PDS000046794.22	SAMN15062143	clinical	cd_8_group_41865	cd_4_group_43076	cd_2_group_40719
PDT001138374.1	PDS000046794.22	SAMN15062142	clinical	cd_8_group_41865	cd_4_group_43076	cd_2_group_40719
PDT001660766.1	PDS000046794.22	SAMN33329050	NULL	cd_8_group_41865	cd_4_group_43076	cd_2_group_40719
PDT001138380.1	PDS000046794.22	SAMN15062136	clinical	cd_8_group_41865	cd_4_group_43079	cd_2_group_40722
PDT001138381.1	PDS000046794.22	SAMN15062135	clinical	cd_8_group_41865	cd_4_group_43079	cd_2_group_40722
PDT001138383.1	PDS000046794.22	SAMN15062134	clinical	cd_8_group_41865	cd_4_group_43079	cd_2_group_40722
PDT001138384.1	PDS000046794.22	SAMN15062133	clinical	cd_8_group_41865	cd_4_group_43079	cd_2_group_40722
PDT001138385.1	PDS000046794.22	SAMN15062132	clinical	cd_8_group_41865	cd_4_group_43079	cd_2_group_40722
PDT001138375.1	PDS000046794.22	SAMN15062141	clinical	cd_8_group_41866	-	-
PDT001772643.1	PDS000046794.22	SAMN35449700	clinical	cd_8_group_41866	-	-
PDT001138377.1	PDS000027384.91	SAMN15062139	clinical	cd_8_group_41867	cd_4_group_43077	cd_2_group_40720
PDT001761187.1	PDS000027384.91	SAMN21890038	NULL	cd_8_group_41867	cd_4_group_43077	cd_2_group_40720
PDT001138378.1	PDS000027384.91	SAMN15062138	clinical	cd_8_group_41868	cd_4_group_43078	cd_2_group_40721
PDT001138379.1	PDS000027384.91	SAMN15062137	clinical	cd_8_group_41868	cd_4_group_43078	cd_2_group_40721
PDT001138386.1	PDS000027384.91	SAMN15062131	clinical	cd_8_group_41869	cd_4_group_43080	cd_2_group_40723
PDT001138387.1	PDS000027384.91	SAMN15062130	clinical	cd_8_group_41869	cd_4_group_43080	cd_2_group_40723
PDT001138388.1	PDS000027384.91	SAMN15062129	clinical	cd_8_group_41869	cd_4_group_43080	cd_2_group_40723
PDT000322128.1	PDS000020643.11	SAMN09290505	clinical	cd_8_group_4187	cd_4_group_4049	-
PDT000058431.2	PDS000020643.11	SAMN03478502	clinical	cd_8_group_4187	cd_4_group_4049	cd_2_group_3607
PDT000339135.1	PDS000020643.11	SAMN09520784	clinical	cd_8_group_4187	cd_4_group_4049	cd_2_group_3607
PDT002308591.1	PDS000027384.91	SAMN40479192	clinical	cd_8_group_41870	cd_4_group_43081	-
PDT001138391.1	PDS000027384.91	SAMN15062126	clinical	cd_8_group_41870	cd_4_group_43081	cd_2_group_40724
PDT001138396.1	PDS000027384.91	SAMN15062122	clinical	cd_8_group_41870	cd_4_group_43081	cd_2_group_40724
PDT001527325.1	PDS000096653.6	SAMN25270677	clinical	cd_8_group_41871	-	-
PDT001138394.1	PDS000096653.6	SAMN15062124	clinical	cd_8_group_41871	cd_4_group_43082	cd_2_group_40725
PDT001138395.1	PDS000096653.6	SAMN15062123	clinical	cd_8_group_41871	cd_4_group_43082	cd_2_group_40725
PDT001138400.1	PDS000027384.91	SAMN15062118	clinical	cd_8_group_41872	cd_4_group_43083	cd_2_group_40726
PDT001138409.1	PDS000027384.91	SAMN15062110	clinical	cd_8_group_41872	cd_4_group_43083	cd_2_group_40726
PDT001138416.1	PDS000096653.6	SAMN15062104	clinical	cd_8_group_41873	cd_4_group_43085	-
PDT001138403.1	PDS000096653.6	SAMN15062115	clinical	cd_8_group_41873	cd_4_group_43085	cd_2_group_40727
PDT001138407.1	PDS000096653.6	SAMN15062112	clinical	cd_8_group_41873	cd_4_group_43085	cd_2_group_40727
PDT001760453.1	PDS000027384.91	SAMN21889800	NULL	cd_8_group_41874	-	-
PDT001138410.1	PDS000027384.91	SAMN15062109	clinical	cd_8_group_41874	cd_4_group_43086	cd_2_group_40728
PDT001138417.1	PDS000027384.91	SAMN15062103	clinical	cd_8_group_41874	cd_4_group_43086	cd_2_group_40728
PDT002109936.1	PDS000103251.3	SAMN40371263	clinical	cd_8_group_41875	cd_4_group_43087	-
PDT001138889.1	PDS000103251.3	SAMN21845717	clinical	cd_8_group_41875	cd_4_group_43087	cd_2_group_40729
PDT001225080.1	PDS000103251.3	SAMN25046124	clinical	cd_8_group_41875	cd_4_group_43087	cd_2_group_40729
PDT002218873.1	PDS000103251.3	SAMN41918661	clinical	cd_8_group_41875	cd_4_group_43087	cd_2_group_40729
PDT001139328.1	PDS000189667.1	SAMN20086730	environmental/other	cd_8_group_41876	cd_4_group_43088	cd_2_group_40730
PDT002268782.1	PDS000189667.1	SAMEA114563588	NULL	cd_8_group_41876	cd_4_group_43088	cd_2_group_40730
PDT001139329.1	PDS000012191.68	SAMN20086768	environmental/other	cd_8_group_41877	cd_4_group_43089	cd_2_group_40731
PDT001139330.1	PDS000012191.68	SAMN20086788	environmental/other	cd_8_group_41877	cd_4_group_43089	cd_2_group_40731
PDT002269176.1	PDS000012191.68	SAMEA114563591	NULL	cd_8_group_41877	cd_4_group_43089	cd_2_group_40731
PDT002269945.1	PDS000012191.68	SAMEA114563590	NULL	cd_8_group_41877	cd_4_group_43089	cd_2_group_40731
PDT001139331.1	PDS000189678.1	SAMN20086731	environmental/other	cd_8_group_41878	cd_4_group_43090	cd_2_group_40732
PDT002269944.1	PDS000189678.1	SAMEA114563589	NULL	cd_8_group_41878	cd_4_group_43090	cd_2_group_40732
PDT002308857.1	PDS000012191.68	SAMN40478899	clinical	cd_8_group_41879	-	-
PDT001139332.1	PDS000012191.68	SAMN20086789	environmental/other	cd_8_group_41879	cd_4_group_43091	cd_2_group_40733
PDT002268790.1	PDS000012191.68	SAMEA114563612	NULL	cd_8_group_41879	cd_4_group_43091	cd_2_group_40733
PDT000058440.2	PDS000016758.12	SAMN03478511	clinical	cd_8_group_4188	-	-
PDT000251030.2	PDS000016758.12	SAMN07779508	clinical	cd_8_group_4188	cd_4_group_12949	cd_2_group_11680
PDT000251068.2	PDS000016758.12	SAMN07779464	clinical	cd_8_group_4188	cd_4_group_12949	cd_2_group_11680
PDT000251081.2	PDS000016758.12	SAMN07779462	clinical	cd_8_group_4188	cd_4_group_12949	cd_2_group_11680
PDT000382549.1	PDS000016758.12	SAMN10098114	clinical	cd_8_group_4188	cd_4_group_12949	cd_2_group_11680
PDT000472744.1	PDS000016758.12	SAMN11043758	clinical	cd_8_group_4188	cd_4_group_12949	cd_2_group_11680
PDT000251038.2	PDS000016758.12	SAMN07779457	clinical	cd_8_group_4188	cd_4_group_12951	-
PDT000332346.1	PDS000016758.12	SAMN09444705	clinical	cd_8_group_4188	cd_4_group_12951	-
PDT000251054.2	PDS000016758.12	SAMN07779518	clinical	cd_8_group_4188	cd_4_group_12955	cd_2_group_11685
PDT000337309.1	PDS000016758.12	SAMN09492234	clinical	cd_8_group_4188	cd_4_group_12955	cd_2_group_11685
PDT001139333.1	PDS000192774.1	SAMN20086813	environmental/other	cd_8_group_41880	cd_4_group_43092	cd_2_group_40734
PDT002269948.1	PDS000192774.1	SAMEA114563613	NULL	cd_8_group_41880	cd_4_group_43092	cd_2_group_40734
PDT001139334.1	PDS000012191.68	SAMN20086819	environmental/other	cd_8_group_41881	cd_4_group_43093	cd_2_group_40735
PDT002268783.1	PDS000012191.68	SAMEA114563592	NULL	cd_8_group_41881	cd_4_group_43093	cd_2_group_40735
PDT001139335.1	PDS000078404.11	SAMN20086828	environmental/other	cd_8_group_41882	cd_4_group_43094	cd_2_group_40736
PDT001139346.1	PDS000078404.11	SAMN20087742	environmental/other	cd_8_group_41882	cd_4_group_43094	cd_2_group_40736
PDT001139347.1	PDS000078404.11	SAMN20087842	environmental/other	cd_8_group_41882	cd_4_group_43094	cd_2_group_40736
PDT001139349.1	PDS000078404.11	SAMN20087843	environmental/other	cd_8_group_41882	cd_4_group_43094	cd_2_group_40736
PDT001139350.1	PDS000078404.11	SAMN20087849	environmental/other	cd_8_group_41882	cd_4_group_43094	cd_2_group_40736
PDT001139351.1	PDS000078404.11	SAMN20087845	environmental/other	cd_8_group_41882	cd_4_group_43094	cd_2_group_40736
PDT002268787.1	PDS000078404.11	SAMEA114563603	NULL	cd_8_group_41882	cd_4_group_43094	cd_2_group_40736
PDT002268788.1	PDS000078404.11	SAMEA114563604	NULL	cd_8_group_41882	cd_4_group_43094	cd_2_group_40736
PDT002269177.1	PDS000078404.11	SAMEA114563605	NULL	cd_8_group_41882	cd_4_group_43094	cd_2_group_40736
PDT002269622.1	PDS000078404.11	SAMEA114563593	NULL	cd_8_group_41882	cd_4_group_43094	cd_2_group_40736
PDT002269623.1	PDS000078404.11	SAMEA114563602	NULL	cd_8_group_41882	cd_4_group_43094	cd_2_group_40736
PDT002271004.1	PDS000078404.11	SAMEA114563606	NULL	cd_8_group_41882	cd_4_group_43094	cd_2_group_40736
PDT001139336.1	PDS000113883.2	SAMN20087031	environmental/other	cd_8_group_41883	cd_4_group_43095	cd_2_group_40737
PDT002269534.1	PDS000113883.2	SAMEA114563608	NULL	cd_8_group_41883	cd_4_group_43095	cd_2_group_40737
PDT001139337.1	PDS000194371.1	SAMN20087288	environmental/other	cd_8_group_41884	cd_4_group_43096	cd_2_group_40738
PDT002270640.1	PDS000194371.1	SAMEA114563610	NULL	cd_8_group_41884	cd_4_group_43096	cd_2_group_40738
PDT001139338.1	PDS000189681.1	SAMN20087032	environmental/other	cd_8_group_41885	cd_4_group_43097	cd_2_group_40739
PDT002270641.1	PDS000189681.1	SAMEA114563609	NULL	cd_8_group_41885	cd_4_group_43097	cd_2_group_40739
PDT001139339.1	PDS000012191.68	SAMN20087313	environmental/other	cd_8_group_41886	cd_4_group_43098	cd_2_group_40740
PDT002268784.1	PDS000012191.68	SAMEA114563594	NULL	cd_8_group_41886	cd_4_group_43098	cd_2_group_40740
PDT001139340.1	PDS000012191.68	SAMN20087440	environmental/other	cd_8_group_41887	cd_4_group_43099	cd_2_group_40741
PDT001139344.1	PDS000012191.68	SAMN20087528	environmental/other	cd_8_group_41887	cd_4_group_43099	cd_2_group_40741
PDT002268786.1	PDS000012191.68	SAMEA114563596	NULL	cd_8_group_41887	cd_4_group_43099	cd_2_group_40741
PDT002271046.1	PDS000012191.68	SAMEA114563599	NULL	cd_8_group_41887	cd_4_group_43099	cd_2_group_40741
PDT001139342.1	PDS000012191.68	SAMN20087439	environmental/other	cd_8_group_41887	cd_4_group_43099	cd_2_group_40743
PDT002268785.1	PDS000012191.68	SAMEA114563595	NULL	cd_8_group_41887	cd_4_group_43099	cd_2_group_40743
PDT001139348.1	PDS000012191.68	SAMN20087529	environmental/other	cd_8_group_41887	cd_4_group_43103	cd_2_group_40745
PDT002271349.1	PDS000012191.68	SAMEA114563600	NULL	cd_8_group_41887	cd_4_group_43103	cd_2_group_40745
PDT001139341.1	PDS000012191.68	SAMN20087472	environmental/other	cd_8_group_41888	cd_4_group_43100	cd_2_group_40742
PDT002326858.1	PDS000012191.68	SAMEA114563597	NULL	cd_8_group_41888	cd_4_group_43100	cd_2_group_40742
PDT001139343.1	PDS000012191.68	SAMN20087477	environmental/other	cd_8_group_41889	cd_4_group_43101	cd_2_group_40744
PDT002270817.1	PDS000012191.68	SAMEA114563598	NULL	cd_8_group_41889	cd_4_group_43101	cd_2_group_40744
PDT000058442.2	PDS000003877.34	SAMN03478513	clinical	cd_8_group_4189	-	-
PDT000319334.1	PDS000003877.34	SAMN09257878	clinical	cd_8_group_4189	-	-
PDT000585348.1	PDS000003877.34	SAMN12742185	clinical	cd_8_group_4189	-	-
PDT000929807.1	PDS000003877.34	SAMN17250394	clinical	cd_8_group_4189	-	-
PDT000571451.1	PDS000003877.34	SAMN12627950	clinical	cd_8_group_4189	cd_4_group_17876	-
PDT000332394.1	PDS000003877.34	SAMN09445511	clinical	cd_8_group_4189	cd_4_group_17876	cd_2_group_16300
PDT000403716.1	PDS000003877.34	SAMN10391121	clinical	cd_8_group_4189	cd_4_group_17876	cd_2_group_16300
PDT000457551.1	PDS000003877.34	SAMN10854759	clinical	cd_8_group_4189	cd_4_group_17876	cd_2_group_16300
PDT000457986.1	PDS000003877.34	SAMN10866861	clinical	cd_8_group_4189	cd_4_group_17876	cd_2_group_16300
PDT000338138.1	PDS000003877.34	SAMN09504469	clinical	cd_8_group_4189	cd_4_group_18289	-
PDT000386364.1	PDS000003877.34	SAMN10140071	clinical	cd_8_group_4189	cd_4_group_18289	-
PDT000072675.3	PDS000003877.34	SAMN02846797	environmental/other	cd_8_group_4189	cd_4_group_4639	cd_2_group_4140
PDT000072676.2	PDS000003877.34	SAMN02846796	environmental/other	cd_8_group_4189	cd_4_group_4639	cd_2_group_4140
PDT001139345.1	PDS000189671.1	SAMN20087530	environmental/other	cd_8_group_41890	cd_4_group_43102	-
PDT002269946.1	PDS000189671.1	SAMEA114563601	NULL	cd_8_group_41890	cd_4_group_43102	-
PDT001139353.1	PDS000078404.11	SAMN20087853	environmental/other	cd_8_group_41891	cd_4_group_43104	cd_2_group_40746
PDT002269943.1	PDS000078404.11	SAMEA114563611	NULL	cd_8_group_41891	cd_4_group_43104	cd_2_group_40746
PDT001139354.1	PDS000012191.68	SAMN20087850	environmental/other	cd_8_group_41892	cd_4_group_43105	cd_2_group_40747
PDT002269178.1	PDS000012191.68	SAMEA114563607	NULL	cd_8_group_41892	cd_4_group_43105	cd_2_group_40747
PDT001139360.1	PDS000096652.1	SAMN20088303	environmental/other	cd_8_group_41893	cd_4_group_43106	-
PDT001139357.1	PDS000096652.1	SAMN20088301	environmental/other	cd_8_group_41893	cd_4_group_43106	cd_2_group_40748
PDT001139359.1	PDS000096652.1	SAMN20088302	environmental/other	cd_8_group_41893	cd_4_group_43106	cd_2_group_40748
PDT001140326.1	PDS000096774.1	SAMN21850505	clinical	cd_8_group_41894	cd_4_group_43107	cd_2_group_40749
PDT001140332.1	PDS000096774.1	SAMN21850506	clinical	cd_8_group_41894	cd_4_group_43107	cd_2_group_40749
PDT001140339.1	PDS000096773.1	SAMN21850516	clinical	cd_8_group_41895	cd_4_group_43109	cd_2_group_40750
PDT001140347.1	PDS000096773.1	SAMN21850523	clinical	cd_8_group_41895	cd_4_group_43109	cd_2_group_40750
PDT001140358.1	PDS000096773.1	SAMN21850537	clinical	cd_8_group_41895	cd_4_group_43109	cd_2_group_40750
PDT001140434.1	PDS000096773.1	SAMN21851154	clinical	cd_8_group_41895	cd_4_group_43109	cd_2_group_40750
PDT001140353.1	PDS000096927.1	SAMN21850527	clinical	cd_8_group_41896	cd_4_group_43110	cd_2_group_40751
PDT001142734.1	PDS000096927.1	SAMN21895103	clinical	cd_8_group_41896	cd_4_group_43110	cd_2_group_40751
PDT001140359.1	PDS000045183.48	SAMN21850538	clinical	cd_8_group_41897	-	-
PDT001592400.1	PDS000045183.48	SAMN32926709	clinical	cd_8_group_41897	-	-
PDT001140362.1	PDS000096772.1	SAMN21850541	clinical	cd_8_group_41898	cd_4_group_43111	cd_2_group_40752
PDT001140375.1	PDS000096772.1	SAMN21850552	clinical	cd_8_group_41898	cd_4_group_43111	cd_2_group_40752
PDT001140386.1	PDS000008441.198	SAMN21850568	clinical	cd_8_group_41899	-	-
PDT002520926.1	PDS000008441.198	SAMN45230302	clinical	cd_8_group_41899	cd_4_group_68917	cd_2_group_67865
PDT002526861.1	PDS000008441.198	SAMN45421523	clinical	cd_8_group_41899	cd_4_group_68917	cd_2_group_67865
PDT002527020.1	PDS000008441.198	SAMN45437371	clinical	cd_8_group_41899	cd_4_group_68917	cd_2_group_67865
PDT000002228.3	PDS000001595.6	SAMN02367728	clinical	cd_8_group_419	cd_4_group_365	cd_2_group_313
PDT000002815.5	PDS000001595.6	SAMN02367747	environmental/other	cd_8_group_419	cd_4_group_365	cd_2_group_313
PDT000019046.2	PDS000001595.6	SAMN01823752	clinical	cd_8_group_419	cd_4_group_365	cd_2_group_313
PDT000224716.2	PDS000001595.6	SAMN01933131	clinical	cd_8_group_419	cd_4_group_365	cd_2_group_313
PDT001024846.1	PDS000001595.6	SAMN01823752	clinical	cd_8_group_419	cd_4_group_365	cd_2_group_313
PDT000058447.3	PDS000201128.4	SAMN03478518	clinical	cd_8_group_4190	cd_4_group_4050	cd_2_group_3608
PDT000099716.2	PDS000201128.4	SAMN04363863	clinical	cd_8_group_4190	cd_4_group_4050	cd_2_group_3608
PDT001140413.1	PDS000028553.82	SAMN21851028	clinical	cd_8_group_41900	-	-
PDT001952685.1	PDS000028553.82	SAMN37946694	clinical	cd_8_group_41900	-	-
PDT001140431.1	PDS000083728.7	SAMN21851165	clinical	cd_8_group_41901	cd_4_group_43114	-
PDT001468313.1	PDS000083728.7	SAMN31465280	clinical	cd_8_group_41901	cd_4_group_43114	-
PDT002332378.1	PDS000127718.470	SAMN43276454	clinical	cd_8_group_41902	-	-
PDT001140439.1	PDS000127718.470	SAMN21851159	clinical	cd_8_group_41902	cd_4_group_43116	cd_2_group_40755
PDT001159575.1	PDS000127718.470	SAMN22503409	clinical	cd_8_group_41902	cd_4_group_43116	cd_2_group_40755
PDT001306684.1	PDS000210843.32	SAMN28207040	environmental/other	cd_8_group_41903	-	-
PDT001306941.1	PDS000210843.32	SAMN28209225	environmental/other	cd_8_group_41903	cd_4_group_43117	-
PDT001140463.1	PDS000210843.32	SAMN21854876	environmental/other	cd_8_group_41903	cd_4_group_43117	cd_2_group_40756
PDT001140464.1	PDS000210843.32	SAMN21854875	environmental/other	cd_8_group_41903	cd_4_group_43117	cd_2_group_40756
PDT001222609.1	PDS000210843.32	SAMN24961104	environmental/other	cd_8_group_41903	cd_4_group_43117	cd_2_group_40756
PDT001306683.1	PDS000210843.32	SAMN28207041	environmental/other	cd_8_group_41903	cd_4_group_43117	cd_2_group_40756
PDT001306929.1	PDS000210843.32	SAMN28209219	environmental/other	cd_8_group_41903	cd_4_group_43117	cd_2_group_40756
PDT001306930.1	PDS000210843.32	SAMN28209218	environmental/other	cd_8_group_41903	cd_4_group_43117	cd_2_group_40756
PDT001306942.1	PDS000210843.32	SAMN28209224	environmental/other	cd_8_group_41903	cd_4_group_43117	cd_2_group_40756
PDT001306944.1	PDS000210843.32	SAMN28209222	environmental/other	cd_8_group_41903	cd_4_group_43117	cd_2_group_40756
PDT001306945.1	PDS000210843.32	SAMN28209221	environmental/other	cd_8_group_41903	cd_4_group_43117	cd_2_group_40756
PDT001306946.1	PDS000210843.32	SAMN28209220	environmental/other	cd_8_group_41903	cd_4_group_43117	cd_2_group_40756
PDT001306978.1	PDS000210843.32	SAMN28209546	environmental/other	cd_8_group_41903	cd_4_group_43117	cd_2_group_40756
PDT001306979.1	PDS000210843.32	SAMN28209545	environmental/other	cd_8_group_41903	cd_4_group_43117	cd_2_group_40756
PDT001306980.1	PDS000210843.32	SAMN28209544	environmental/other	cd_8_group_41903	cd_4_group_43117	cd_2_group_40756
PDT001140480.1	PDS000053683.18	SAMN21855203	environmental/other	cd_8_group_41904	-	-
PDT001277307.1	PDS000053683.18	SAMN27110740	environmental/other	cd_8_group_41904	cd_4_group_46803	cd_2_group_44327
PDT001277309.1	PDS000053683.18	SAMN27110748	environmental/other	cd_8_group_41904	cd_4_group_46803	cd_2_group_44327
PDT001277340.1	PDS000053683.18	SAMN27110974	environmental/other	cd_8_group_41904	cd_4_group_46803	cd_2_group_44327
PDT001277348.1	PDS000053683.18	SAMN27110957	environmental/other	cd_8_group_41904	cd_4_group_46803	cd_2_group_44327
PDT001140485.1	PDS000096769.2	SAMN21855229	environmental/other	cd_8_group_41905	cd_4_group_43118	cd_2_group_40758
PDT001140486.2	PDS000096769.2	SAMN21855232	environmental/other	cd_8_group_41905	cd_4_group_43118	cd_2_group_40758
PDT001140518.1	PDS000026911.14	SAMN21855411	clinical	cd_8_group_41906	-	-
PDT002008058.1	PDS000026911.14	SAMN38447784	clinical	cd_8_group_41906	-	-
PDT001140526.1	PDS000096767.2	SAMN21855470	clinical	cd_8_group_41907	cd_4_group_43119	cd_2_group_40760
PDT001143630.1	PDS000096767.2	SAMN21924258	clinical	cd_8_group_41907	cd_4_group_43119	cd_2_group_40760
PDT001140529.1	PDS000044000.280	SAMN21855457	clinical	cd_8_group_41908	-	-
PDT001167127.1	PDS000044000.280	SAMN22822677	environmental/other	cd_8_group_41908	-	-
PDT001140551.1	PDS000032705.1486	SAMN21855723	clinical	cd_8_group_41909	cd_4_group_43122	cd_2_group_40762
PDT001149656.1	PDS000032705.1486	SAMN22233223	clinical	cd_8_group_41909	cd_4_group_43122	cd_2_group_40762
PDT000058452.2	PDS000026901.6	SAMN03478523	clinical	cd_8_group_4191	-	-
PDT000400337.1	PDS000026901.6	SAMN10359236	clinical	cd_8_group_4191	-	-
PDT000099223.2	PDS000026901.6	SAMN04363299	clinical	cd_8_group_4191	cd_4_group_5429	cd_2_group_4825
PDT000120184.2	PDS000026901.6	SAMN04574175	clinical	cd_8_group_4191	cd_4_group_5429	cd_2_group_4825
PDT000120477.2	PDS000026901.6	SAMN04575371	clinical	cd_8_group_4191	cd_4_group_5429	cd_2_group_4825
PDT000326376.1	PDS000026901.6	SAMN09387925	clinical	cd_8_group_4191	cd_4_group_5429	cd_2_group_4825
PDT000331033.1	PDS000026901.6	SAMN09433810	clinical	cd_8_group_4191	cd_4_group_5429	cd_2_group_4825
PDT000341458.1	PDS000026901.6	SAMN09601719	clinical	cd_8_group_4191	cd_4_group_5429	cd_2_group_4825
PDT001140557.1	PDS000043295.37	SAMN21855730	clinical	cd_8_group_41910	-	-
PDT001425282.1	PDS000043295.37	SAMN30927471	clinical	cd_8_group_41910	-	-
PDT002278155.1	PDS000043295.37	SAMN42945521	clinical	cd_8_group_41910	-	-
PDT001141016.1	PDS000220822.1	SAMN21426053	environmental/other	cd_8_group_41911	cd_4_group_43123	cd_2_group_40763
PDT001141019.1	PDS000220822.1	SAMN21426051	environmental/other	cd_8_group_41911	cd_4_group_43123	cd_2_group_40763
PDT001146293.1	PDS000220822.1	SAMN21898641	environmental/other	cd_8_group_41911	cd_4_group_43123	cd_2_group_40763
PDT001146298.1	PDS000220822.1	SAMN21898645	environmental/other	cd_8_group_41911	cd_4_group_43123	cd_2_group_40763
PDT001141017.1	PDS000220822.1	SAMN21426052	environmental/other	cd_8_group_41911	cd_4_group_43123	cd_2_group_40764
PDT001141022.1	PDS000220822.1	SAMN21426046	environmental/other	cd_8_group_41911	cd_4_group_43123	cd_2_group_40764
PDT001141023.1	PDS000220822.1	SAMN21426047	environmental/other	cd_8_group_41911	cd_4_group_43123	cd_2_group_40764
PDT001141027.1	PDS000220822.1	SAMN21426039	environmental/other	cd_8_group_41911	cd_4_group_43123	cd_2_group_40764
PDT001141030.1	PDS000220822.1	SAMN21426040	environmental/other	cd_8_group_41911	cd_4_group_43123	cd_2_group_40764
PDT001141032.1	PDS000220822.1	SAMN21426037	environmental/other	cd_8_group_41911	cd_4_group_43123	cd_2_group_40764
PDT001141033.1	PDS000220822.1	SAMN21426036	environmental/other	cd_8_group_41911	cd_4_group_43123	cd_2_group_40764
PDT001141034.1	PDS000220822.1	SAMN21426035	environmental/other	cd_8_group_41911	cd_4_group_43123	cd_2_group_40764
PDT001146260.1	PDS000220822.1	SAMN21898636	environmental/other	cd_8_group_41911	cd_4_group_43123	cd_2_group_40764
PDT001146271.1	PDS000220822.1	SAMN21898646	environmental/other	cd_8_group_41911	cd_4_group_43123	cd_2_group_40764
PDT001146276.1	PDS000220822.1	SAMN21898653	environmental/other	cd_8_group_41911	cd_4_group_43123	cd_2_group_40764
PDT001146281.1	PDS000220822.1	SAMN21898647	environmental/other	cd_8_group_41911	cd_4_group_43123	cd_2_group_40764
PDT001146282.1	PDS000220822.1	SAMN21898651	environmental/other	cd_8_group_41911	cd_4_group_43123	cd_2_group_40764
PDT001146283.1	PDS000220822.1	SAMN21898664	environmental/other	cd_8_group_41911	cd_4_group_43123	cd_2_group_40764
PDT001146286.1	PDS000220822.1	SAMN21898639	environmental/other	cd_8_group_41911	cd_4_group_43123	cd_2_group_40764
PDT001146287.1	PDS000220822.1	SAMN21898637	environmental/other	cd_8_group_41911	cd_4_group_43123	cd_2_group_40764
PDT001146288.1	PDS000220822.1	SAMN21898635	environmental/other	cd_8_group_41911	cd_4_group_43123	cd_2_group_40764
PDT001146289.1	PDS000220822.1	SAMN21898638	environmental/other	cd_8_group_41911	cd_4_group_43123	cd_2_group_40764
PDT001146290.1	PDS000220822.1	SAMN21898633	environmental/other	cd_8_group_41911	cd_4_group_43123	cd_2_group_40764
PDT001146291.1	PDS000220822.1	SAMN21898634	environmental/other	cd_8_group_41911	cd_4_group_43123	cd_2_group_40764
PDT001146292.1	PDS000220822.1	SAMN21898649	environmental/other	cd_8_group_41911	cd_4_group_43123	cd_2_group_40764
PDT001146294.1	PDS000220822.1	SAMN21898654	environmental/other	cd_8_group_41911	cd_4_group_43123	cd_2_group_40764
PDT001146295.1	PDS000220822.1	SAMN21898648	environmental/other	cd_8_group_41911	cd_4_group_43123	cd_2_group_40764
PDT001146296.1	PDS000220822.1	SAMN21898655	environmental/other	cd_8_group_41911	cd_4_group_43123	cd_2_group_40764
PDT001146297.1	PDS000220822.1	SAMN21898640	environmental/other	cd_8_group_41911	cd_4_group_43123	cd_2_group_40764
PDT001146299.1	PDS000220822.1	SAMN21898642	environmental/other	cd_8_group_41911	cd_4_group_43123	cd_2_group_40764
PDT001146300.1	PDS000220822.1	SAMN21898643	environmental/other	cd_8_group_41911	cd_4_group_43123	cd_2_group_40764
PDT001146301.1	PDS000220822.1	SAMN21898644	environmental/other	cd_8_group_41911	cd_4_group_43123	cd_2_group_40764
PDT001146304.1	PDS000220822.1	SAMN21898652	environmental/other	cd_8_group_41911	cd_4_group_43123	cd_2_group_40764
PDT001146305.1	PDS000220822.1	SAMN21898657	environmental/other	cd_8_group_41911	cd_4_group_43123	cd_2_group_40764
PDT001146307.1	PDS000220822.1	SAMN21898650	environmental/other	cd_8_group_41911	cd_4_group_43123	cd_2_group_40764
PDT001146308.1	PDS000220822.1	SAMN21898658	environmental/other	cd_8_group_41911	cd_4_group_43123	cd_2_group_40764
PDT001146309.1	PDS000220822.1	SAMN21898659	environmental/other	cd_8_group_41911	cd_4_group_43123	cd_2_group_40764
PDT001146310.1	PDS000220822.1	SAMN21898656	environmental/other	cd_8_group_41911	cd_4_group_43123	cd_2_group_40764
PDT001141018.1	PDS000096777.1	SAMN21426049	environmental/other	cd_8_group_41912	cd_4_group_43124	cd_2_group_40765
PDT001141020.1	PDS000096777.1	SAMN21426050	environmental/other	cd_8_group_41912	cd_4_group_43124	cd_2_group_40765
PDT001141021.1	PDS000096777.1	SAMN21426048	environmental/other	cd_8_group_41912	cd_4_group_43124	cd_2_group_40765
PDT001141024.1	PDS000220822.1	SAMN21426044	environmental/other	cd_8_group_41913	cd_4_group_43125	cd_2_group_40766
PDT001141025.1	PDS000220822.1	SAMN21426045	environmental/other	cd_8_group_41913	cd_4_group_43125	cd_2_group_40766
PDT001141026.1	PDS000220822.1	SAMN21426043	environmental/other	cd_8_group_41913	cd_4_group_43125	cd_2_group_40766
PDT001141028.1	PDS000220822.1	SAMN21426042	environmental/other	cd_8_group_41913	cd_4_group_43125	cd_2_group_40766
PDT001141029.1	PDS000220822.1	SAMN21426041	environmental/other	cd_8_group_41913	cd_4_group_43125	cd_2_group_40766
PDT001146277.1	PDS000220822.1	SAMN21898662	environmental/other	cd_8_group_41913	cd_4_group_43125	cd_2_group_40766
PDT001146278.1	PDS000220822.1	SAMN21898661	environmental/other	cd_8_group_41913	cd_4_group_43125	cd_2_group_40766
PDT001146302.1	PDS000220822.1	SAMN21898663	environmental/other	cd_8_group_41913	cd_4_group_43125	cd_2_group_40766
PDT001146303.1	PDS000220822.1	SAMN21898660	environmental/other	cd_8_group_41913	cd_4_group_43125	cd_2_group_40766
PDT001141035.1	PDS000114057.2	SAMEA5208173	NULL	cd_8_group_41914	cd_4_group_43126	cd_2_group_40767
PDT001364278.1	PDS000114057.2	SAMEA14093855	NULL	cd_8_group_41914	cd_4_group_43126	cd_2_group_40767
PDT001594232.1	PDS000114057.2	SAMEA8961767	NULL	cd_8_group_41914	cd_4_group_43126	cd_2_group_40767
PDT001594233.1	PDS000114057.2	SAMEA8961768	NULL	cd_8_group_41914	cd_4_group_43126	cd_2_group_40767
PDT001141044.1	PDS000027049.414	SAMN21855778	clinical	cd_8_group_41915	-	-
PDT002526951.1	PDS000027049.414	SAMN45425617	clinical	cd_8_group_41915	-	-
PDT001141441.1	PDS000004397.425	SAMN21856575	clinical	cd_8_group_41916	-	-
PDT001752561.1	PDS000004397.425	SAMN35311309	clinical	cd_8_group_41916	-	-
PDT001141467.1	PDS000076604.959	SAMN21856680	clinical	cd_8_group_41917	-	-
PDT001264738.1	PDS000076604.959	SAMN26525038	clinical	cd_8_group_41917	-	-
PDT001141476.1	PDS000026825.532	SAMN21856684	clinical	cd_8_group_41918	cd_4_group_43131	cd_2_group_40770
PDT001141719.1	PDS000026825.532	SAMN21859706	clinical	cd_8_group_41918	cd_4_group_43131	cd_2_group_40770
PDT001144664.1	PDS000026825.532	SAMN22043116	clinical	cd_8_group_41918	cd_4_group_43131	cd_2_group_40770
PDT001187038.1	PDS000026825.532	SAMN23491956	clinical	cd_8_group_41918	cd_4_group_43131	cd_2_group_40770
PDT001141540.1	PDS000096919.3	SAMN21856938	clinical	cd_8_group_41919	cd_4_group_43132	cd_2_group_40772
PDT001142872.1	PDS000096919.3	SAMN21898845	clinical	cd_8_group_41919	cd_4_group_43132	cd_2_group_40772
PDT002561342.1	PDS000096919.3	SAMN46202141	clinical	cd_8_group_41919	cd_4_group_69646	cd_2_group_68609
PDT002606258.1	PDS000096919.3	SAMN46528592	clinical	cd_8_group_41919	cd_4_group_69646	cd_2_group_68609
PDT000058455.2	PDS000031012.1	SAMN03478527	clinical	cd_8_group_4192	cd_4_group_4051	cd_2_group_3609
PDT000058846.2	PDS000031012.1	SAMN03479371	clinical	cd_8_group_4192	cd_4_group_4051	cd_2_group_3609
PDT001141564.1	PDS000011142.182	SAMN21857009	environmental/other	cd_8_group_41920	cd_4_group_43133	cd_2_group_40773
PDT001141582.1	PDS000011142.182	SAMN21857054	environmental/other	cd_8_group_41920	cd_4_group_43133	cd_2_group_40773
PDT001141584.1	PDS000011142.182	SAMN21857078	environmental/other	cd_8_group_41920	cd_4_group_43133	cd_2_group_40773
PDT001141610.1	PDS000011142.182	SAMN21857095	environmental/other	cd_8_group_41920	cd_4_group_43133	cd_2_group_40773
PDT001143180.1	PDS000011142.182	SAMN21902030	environmental/other	cd_8_group_41920	cd_4_group_43133	cd_2_group_40773
PDT001141575.1	PDS000187804.3	SAMN21857051	clinical	cd_8_group_41921	cd_4_group_43134	-
PDT002240233.1	PDS000187804.3	SAMN42334975	clinical	cd_8_group_41921	cd_4_group_43134	-
PDT001141585.1	PDS000096876.1	SAMN21857073	environmental/other	cd_8_group_41922	-	-
PDT001143181.1	PDS000096876.1	SAMN21902031	environmental/other	cd_8_group_41922	-	-
PDT001141596.1	PDS000055860.12	SAMN21857081	environmental/other	cd_8_group_41923	-	-
PDT001791606.1	PDS000055860.12	SAMN35998656	environmental/other	cd_8_group_41923	-	-
PDT001141609.1	PDS000076604.959	SAMN21857128	clinical	cd_8_group_41924	cd_4_group_43138	cd_2_group_40778
PDT001150926.1	PDS000076604.959	SAMN22267167	clinical	cd_8_group_41924	cd_4_group_43138	cd_2_group_40778
PDT001141629.1	PDS000032503.105	SAMN21857228	environmental/other	cd_8_group_41925	-	-
PDT001873641.1	PDS000032503.105	SAMN37285019	environmental/other	cd_8_group_41925	-	-
PDT001306050.1	PDS000032555.320	SAMN28194846	environmental/other	cd_8_group_41926	cd_4_group_43141	-
PDT001141633.1	PDS000032555.320	SAMN21857224	environmental/other	cd_8_group_41926	cd_4_group_43141	cd_2_group_40782
PDT001141634.1	PDS000032555.320	SAMN21857226	environmental/other	cd_8_group_41926	cd_4_group_43141	cd_2_group_40782
PDT001612913.1	PDS000032555.320	SAMN33266813	environmental/other	cd_8_group_41926	cd_4_group_43141	cd_2_group_40782
PDT001141656.1	PDS000201939.2	SAMN21857535	environmental/other	cd_8_group_41927	cd_4_group_43143	cd_2_group_40784
PDT001142188.1	PDS000201939.2	SAMN21882524	environmental/other	cd_8_group_41927	cd_4_group_43143	cd_2_group_40784
PDT001229348.1	PDS000201939.2	SAMN25220538	clinical	cd_8_group_41927	cd_4_group_45723	cd_2_group_43244
PDT001983566.1	PDS000201939.2	SAMN38225781	environmental/other	cd_8_group_41927	cd_4_group_45723	cd_2_group_43244
PDT001141658.1	PDS000220816.64	SAMN21857537	environmental/other	cd_8_group_41928	cd_4_group_43144	-
PDT001177428.1	PDS000220816.64	SAMN23240469	clinical	cd_8_group_41928	cd_4_group_43144	-
PDT001141693.1	PDS000027935.62	SAMN21857557	clinical	cd_8_group_41929	-	-
PDT001200722.1	PDS000027935.62	SAMN23818542	clinical	cd_8_group_41929	-	-
PDT001155329.1	PDS000004008.30	SAMEA6144562	NULL	cd_8_group_4193	-	-
PDT000058462.2	PDS000004008.30	SAMN03478534	clinical	cd_8_group_4193	cd_4_group_4052	-
PDT000122373.2	PDS000004008.30	SAMN04600256	clinical	cd_8_group_4193	cd_4_group_4052	-
PDT000479151.1	PDS000004008.30	SAMN11149666	environmental/other	cd_8_group_4193	cd_4_group_4052	-
PDT001141707.1	PDS000038400.21	SAMN21857683	clinical	cd_8_group_41930	cd_4_group_43145	cd_2_group_40785
PDT001293488.1	PDS000038400.21	SAMN27762638	clinical	cd_8_group_41930	cd_4_group_43145	cd_2_group_40785
PDT001141714.1	PDS000110800.1	SAMN21857764	clinical	cd_8_group_41931	cd_4_group_43147	cd_2_group_40787
PDT001321453.1	PDS000110800.1	SAMN28816590	clinical	cd_8_group_41931	cd_4_group_43147	cd_2_group_40787
PDT001767115.1	PDS000072031.7	SAMN35570660	clinical	cd_8_group_41932	cd_4_group_43148	-
PDT001141723.1	PDS000072031.7	SAMN21863506	clinical	cd_8_group_41932	cd_4_group_43148	cd_2_group_40788
PDT001145729.1	PDS000072031.7	SAMN22066103	clinical	cd_8_group_41932	cd_4_group_43148	cd_2_group_40788
PDT001141747.1	PDS000239639.11	SAMN21872959	clinical	cd_8_group_41933	-	-
PDT001335695.1	PDS000239639.11	SAMN29209205	environmental/other	cd_8_group_41933	-	-
PDT001141788.1	PDS000098854.2	SAMN21873176	clinical	cd_8_group_41934	cd_4_group_43152	cd_2_group_40791
PDT001173910.1	PDS000098854.2	SAMN23096391	clinical	cd_8_group_41934	cd_4_group_43152	cd_2_group_40791
PDT001187054.1	PDS000098854.2	SAMN23492007	clinical	cd_8_group_41934	cd_4_group_43152	cd_2_group_40791
PDT001141798.1	PDS000105190.3	SAMN21873183	clinical	cd_8_group_41935	cd_4_group_43153	-
PDT001253454.1	PDS000105190.3	SAMN26197170	clinical	cd_8_group_41935	cd_4_group_43153	-
PDT001141829.1	PDS000030910.67	SAMN21873254	clinical	cd_8_group_41936	cd_4_group_43156	cd_2_group_40794
PDT001142317.1	PDS000030910.67	SAMN21888024	clinical	cd_8_group_41936	cd_4_group_43156	cd_2_group_40794
PDT001141853.1	PDS000027999.38	SAMN21873277	clinical	cd_8_group_41937	cd_4_group_43158	-
PDT001592799.1	PDS000027999.38	SAMN32933469	clinical	cd_8_group_41937	cd_4_group_43158	-
PDT001141867.1	PDS000027237.379	SAMN21873458	clinical	cd_8_group_41938	cd_4_group_43159	-
PDT001582405.1	PDS000027237.379	SAMN32802121	clinical	cd_8_group_41938	cd_4_group_43159	-
PDT001141930.1	PDS000223839.40	SAMN16094399	environmental/other	cd_8_group_41939	cd_4_group_43161	cd_2_group_40798
PDT001141931.1	PDS000223839.40	SAMN16094398	environmental/other	cd_8_group_41939	cd_4_group_43161	cd_2_group_40798
PDT002872779.1	PDS000223839.40	SAMN20585754	clinical	cd_8_group_41939	cd_4_group_43161	cd_2_group_40798
PDT000058465.2	PDS000002738.160	SAMN03478537	clinical	cd_8_group_4194	-	-
PDT000472593.1	PDS000002738.160	SAMN11043606	clinical	cd_8_group_4194	-	-
PDT000747764.1	PDS000002738.160	SAMN15020711	clinical	cd_8_group_4194	-	-
PDT001142054.1	PDS000030138.32	SAMN21877858	clinical	cd_8_group_41940	cd_4_group_43162	cd_2_group_40800
PDT001144044.1	PDS000030138.32	SAMN21975812	clinical	cd_8_group_41940	cd_4_group_43162	cd_2_group_40800
PDT001144062.1	PDS000030138.32	SAMN21975794	clinical	cd_8_group_41940	cd_4_group_43162	cd_2_group_40800
PDT001142059.1	PDS000027067.291	SAMN21877859	clinical	cd_8_group_41941	-	-
PDT002034953.1	PDS000027067.291	SAMEA115029248	clinical	cd_8_group_41941	-	-
PDT001142089.1	PDS000026948.328	SAMN21879768	clinical	cd_8_group_41942	cd_4_group_43163	cd_2_group_40801
PDT001166408.1	PDS000026948.328	SAMN22818378	clinical	cd_8_group_41942	cd_4_group_43163	cd_2_group_40801
PDT001142093.1	PDS000085033.695	SAMN21879784	clinical	cd_8_group_41943	-	-
PDT001674046.1	PDS000085033.695	SAMN33949447	clinical	cd_8_group_41943	-	-
PDT001142098.1	PDS000114987.10	SAMN21879775	clinical	cd_8_group_41944	cd_4_group_43165	-
PDT002342564.1	PDS000114987.10	SAMN43384989	clinical	cd_8_group_41944	cd_4_group_43165	-
PDT001378368.1	PDS000114987.10	SAMN30132955	clinical	cd_8_group_41944	cd_4_group_43165	cd_2_group_47131
PDT002304725.1	PDS000114987.10	SAMN43079264	clinical	cd_8_group_41944	cd_4_group_43165	cd_2_group_47131
PDT001142104.1	PDS000032632.221	SAMN21879921	clinical	cd_8_group_41945	-	-
PDT001443242.1	PDS000032632.221	SAMN31166901	clinical	cd_8_group_41945	-	-
PDT001142120.1	PDS000101589.1	SAMN21879945	clinical	cd_8_group_41946	cd_4_group_43167	cd_2_group_40804
PDT001207339.1	PDS000101589.1	SAMN24248249	clinical	cd_8_group_41946	cd_4_group_43167	cd_2_group_40804
PDT001142150.1	PDS000030981.195	SAMN21882476	environmental/other	cd_8_group_41947	cd_4_group_43169	-
PDT001286669.1	PDS000030981.195	SAMN27561692	environmental/other	cd_8_group_41947	cd_4_group_43169	cd_2_group_44534
PDT001287838.1	PDS000030981.195	SAMN27597218	environmental/other	cd_8_group_41947	cd_4_group_43169	cd_2_group_44534
PDT001142159.1	PDS000026982.553	SAMN21882386	clinical	cd_8_group_41948	cd_4_group_43170	-
PDT002530077.1	PDS000026982.553	SAMN45708499	clinical	cd_8_group_41948	cd_4_group_43170	-
PDT001142201.1	PDS000026765.145	SAMN21882577	environmental/other	cd_8_group_41949	cd_4_group_43174	cd_2_group_40808
PDT001158266.1	PDS000026765.145	SAMN22457144	clinical	cd_8_group_41949	cd_4_group_43174	cd_2_group_40808
PDT000451667.1	PDS000241194.5	SAMEA80157418	clinical	cd_8_group_4195	cd_4_group_23250	-
PDT000703261.1	PDS000241194.5	SAMN14220320	clinical	cd_8_group_4195	cd_4_group_23250	-
PDT000058466.2	PDS000241194.5	SAMN03478538	clinical	cd_8_group_4195	cd_4_group_4054	cd_2_group_3612
PDT000059309.2	PDS000241194.5	SAMN03479767	clinical	cd_8_group_4195	cd_4_group_4054	cd_2_group_3612
PDT001142213.1	PDS000240172.4	SAMN21873313	environmental/other	cd_8_group_41950	cd_4_group_43175	-
PDT001975021.1	PDS000240172.4	SAMN38156161	environmental/other	cd_8_group_41950	cd_4_group_43175	-
PDT001142242.1	PDS000009062.147	SAMN21882923	clinical	cd_8_group_41951	cd_4_group_43177	cd_2_group_40810
PDT001151140.1	PDS000009062.147	SAMN22308424	clinical	cd_8_group_41951	cd_4_group_43177	cd_2_group_40810
PDT001892662.1	PDS000009062.147	SAMN37492424	clinical	cd_8_group_41951	cd_4_group_43177	cd_2_group_40810
PDT001377425.1	PDS000009062.147	SAMN30100844	clinical	cd_8_group_41951	cd_4_group_49387	cd_2_group_47078
PDT001821588.1	PDS000009062.147	SAMN36511277	clinical	cd_8_group_41951	cd_4_group_49387	cd_2_group_47078
PDT001142252.1	PDS000127718.470	SAMN21883913	clinical	cd_8_group_41952	cd_4_group_43178	cd_2_group_40811
PDT001187255.1	PDS000127718.470	SAMN23492877	clinical	cd_8_group_41952	cd_4_group_43178	cd_2_group_40811
PDT001142257.1	PDS000127718.470	SAMN21883910	clinical	cd_8_group_41953	-	-
PDT002464766.1	PDS000127718.470	SAMN44699650	clinical	cd_8_group_41953	-	-
PDT001142262.1	PDS000127718.470	SAMN21883920	clinical	cd_8_group_41954	-	-
PDT001167997.1	PDS000127718.470	SAMN22863291	clinical	cd_8_group_41954	cd_4_group_44205	cd_2_group_41783
PDT001791891.1	PDS000127718.470	SAMN36019153	clinical	cd_8_group_41954	cd_4_group_44205	cd_2_group_41783
PDT001142313.1	PDS000004395.672	SAMN21888018	clinical	cd_8_group_41955	cd_4_group_43179	cd_2_group_40812
PDT001142357.1	PDS000004395.672	SAMN21889373	clinical	cd_8_group_41955	cd_4_group_43179	cd_2_group_40812
PDT001142320.1	PDS000026782.230	SAMN21888260	clinical	cd_8_group_41956	cd_4_group_43180	cd_2_group_40813
PDT001148859.1	PDS000026782.230	SAMN22216310	clinical	cd_8_group_41956	cd_4_group_43180	cd_2_group_40813
PDT001142327.1	PDS000009466.607	SAMN21888253	clinical	cd_8_group_41957	-	-
PDT001410387.1	PDS000009466.607	SAMN30689703	clinical	cd_8_group_41957	-	-
PDT002018003.1	PDS000009466.607	SAMN38677073	clinical	cd_8_group_41957	-	-
PDT001142329.1	PDS000095171.7	SAMN21888261	clinical	cd_8_group_41958	-	-
PDT002908392.1	PDS000095171.7	SAMN50800121	clinical	cd_8_group_41958	-	-
PDT001142365.1	PDS000097343.1	SAMN21889390	clinical	cd_8_group_41959	cd_4_group_43181	cd_2_group_40815
PDT001148855.1	PDS000097343.1	SAMN22216304	clinical	cd_8_group_41959	cd_4_group_43181	cd_2_group_40815
PDT000894306.1	PDS000032435.31	SAMEA5548075	clinical	cd_8_group_4196	-	-
PDT000894307.1	PDS000032435.31	SAMEA5548076	clinical	cd_8_group_4196	cd_4_group_36395	-
PDT000894141.1	PDS000032435.31	SAMEA5547905	clinical	cd_8_group_4196	cd_4_group_36395	cd_2_group_34136
PDT000894142.1	PDS000032435.31	SAMEA5547906	clinical	cd_8_group_4196	cd_4_group_36395	cd_2_group_34136
PDT000058475.2	PDS000032435.31	SAMN03478547	clinical	cd_8_group_4196	cd_4_group_4056	cd_2_group_3614
PDT000099758.2	PDS000032435.31	SAMN04363905	clinical	cd_8_group_4196	cd_4_group_4056	cd_2_group_3614
PDT001315633.1	PDS000007281.367	SAMN28681430	environmental/other	cd_8_group_41960	-	-
PDT001142719.1	PDS000007281.367	SAMN21894975	environmental/other	cd_8_group_41960	cd_4_group_43182	cd_2_group_40816
PDT001143409.1	PDS000007281.367	SAMN21922890	environmental/other	cd_8_group_41960	cd_4_group_43182	cd_2_group_40816
PDT001294845.1	PDS000107568.2	SAMN27914828	clinical	cd_8_group_41961	cd_4_group_43183	-
PDT001142728.1	PDS000107568.2	SAMN21895100	clinical	cd_8_group_41961	cd_4_group_43183	cd_2_group_40817
PDT001278167.1	PDS000107568.2	SAMN27121987	clinical	cd_8_group_41961	cd_4_group_43183	cd_2_group_40817
PDT001142738.1	PDS000029997.10	SAMN21895095	clinical	cd_8_group_41962	cd_4_group_43184	-
PDT001202919.1	PDS000029997.10	SAMN24040665	clinical	cd_8_group_41962	cd_4_group_43184	-
PDT001142791.1	PDS000032634.369	SAMN21897368	clinical	cd_8_group_41963	cd_4_group_43187	cd_2_group_40819
PDT001144703.1	PDS000032634.369	SAMN22044171	clinical	cd_8_group_41963	cd_4_group_43187	cd_2_group_40819
PDT001252992.1	PDS000032634.369	SAMN26175478	clinical	cd_8_group_41963	cd_4_group_43187	cd_2_group_40819
PDT001348937.3	PDS000032634.369	SAMN29403106	clinical	cd_8_group_41963	cd_4_group_43187	cd_2_group_40819
PDT002067194.1	PDS000032634.369	SAMN39655702	clinical	cd_8_group_41963	cd_4_group_43187	cd_2_group_40819
PDT001142802.1	PDS000097096.1	SAMN21897396	clinical	cd_8_group_41964	cd_4_group_43188	cd_2_group_40820
PDT001145921.1	PDS000097096.1	SAMN22068651	clinical	cd_8_group_41964	cd_4_group_43188	cd_2_group_40820
PDT002905277.1	PDS000002099.600	SAMN50927838	clinical	cd_8_group_41965	cd_4_group_43189	-
PDT001142806.1	PDS000002099.600	SAMN21897380	clinical	cd_8_group_41965	cd_4_group_43189	cd_2_group_40821
PDT001663429.1	PDS000002099.600	SAMN33796267	clinical	cd_8_group_41965	cd_4_group_43189	cd_2_group_40821
PDT001142809.1	PDS000026970.1233	SAMN21897398	clinical	cd_8_group_41966	cd_4_group_43190	-
PDT001412467.1	PDS000026970.1233	SAMN30727712	clinical	cd_8_group_41966	cd_4_group_43190	-
PDT001142812.1	PDS000222816.23	SAMN21897402	clinical	cd_8_group_41967	-	-
PDT001161250.1	PDS000222816.23	SAMN22561324	clinical	cd_8_group_41967	-	-
PDT001169119.1	PDS000222816.23	SAMN22889930	clinical	cd_8_group_41967	-	-
PDT001221886.1	PDS000222816.23	SAMN24897789	clinical	cd_8_group_41967	-	-
PDT001272022.1	PDS000222816.23	SAMN26856120	clinical	cd_8_group_41967	-	-
PDT001352720.1	PDS000222816.23	SAMN29506786	clinical	cd_8_group_41967	-	-
PDT001368237.1	PDS000222816.23	SAMN29907723	clinical	cd_8_group_41967	-	-
PDT001507129.1	PDS000222816.23	SAMN31972442	clinical	cd_8_group_41967	-	-
PDT001544946.1	PDS000222816.23	SAMN32388543	clinical	cd_8_group_41967	-	-
PDT001647272.1	PDS000222816.23	SAMN33458649	clinical	cd_8_group_41967	-	-
PDT001663743.1	PDS000222816.23	SAMN33826263	clinical	cd_8_group_41967	-	-
PDT001689059.1	PDS000222816.23	SAMN34168055	clinical	cd_8_group_41967	-	-
PDT001974395.1	PDS000222816.23	SAMN38163883	clinical	cd_8_group_41967	-	-
PDT002147306.1	PDS000222816.23	SAMN41091832	environmental/other	cd_8_group_41967	-	-
PDT002157382.1	PDS000222816.23	SAMN41250167	clinical	cd_8_group_41967	-	-
PDT002662495.1	PDS000222816.23	SAMN47289651	clinical	cd_8_group_41967	-	-
PDT001292160.1	PDS000222816.23	SAMN27724716	clinical	cd_8_group_41967	cd_4_group_47163	-
PDT001953199.1	PDS000222816.23	SAMN37953801	clinical	cd_8_group_41967	cd_4_group_47163	-
PDT001360152.1	PDS000222816.23	SAMN29757287	clinical	cd_8_group_41967	cd_4_group_47163	cd_2_group_46523
PDT001983428.1	PDS000222816.23	SAMN38227993	clinical	cd_8_group_41967	cd_4_group_47163	cd_2_group_46523
PDT002254443.1	PDS000222816.23	SAMN42497981	clinical	cd_8_group_41967	cd_4_group_47163	cd_2_group_46523
PDT001387093.1	PDS000222816.23	SAMN30283347	clinical	cd_8_group_41967	cd_4_group_49630	-
PDT002343651.1	PDS000222816.23	SAMN43400597	clinical	cd_8_group_41967	cd_4_group_49630	cd_2_group_65013
PDT002865427.1	PDS000222816.23	SAMN50394784	clinical	cd_8_group_41967	cd_4_group_49630	cd_2_group_65013
PDT001757144.1	PDS000222816.23	SAMN35346621	clinical	cd_8_group_41967	cd_4_group_55763	-
PDT001948083.1	PDS000222816.23	SAMN37883005	clinical	cd_8_group_41967	cd_4_group_55763	cd_2_group_57220
PDT001965284.1	PDS000222816.23	SAMN38080355	clinical	cd_8_group_41967	cd_4_group_55763	cd_2_group_57220
PDT002156519.1	PDS000222816.23	SAMN41231762	clinical	cd_8_group_41967	cd_4_group_55763	cd_2_group_57220
PDT002156544.1	PDS000222816.23	SAMN41231760	clinical	cd_8_group_41967	cd_4_group_55763	cd_2_group_57220
PDT001142867.1	PDS000104603.1	SAMN21898828	clinical	cd_8_group_41968	cd_4_group_43191	-
PDT001246132.1	PDS000104603.1	SAMN25847819	clinical	cd_8_group_41968	cd_4_group_43191	-
PDT001142888.1	PDS000096901.1	SAMN21899356	clinical	cd_8_group_41969	cd_4_group_43192	cd_2_group_40823
PDT001143210.1	PDS000096901.1	SAMN21902184	clinical	cd_8_group_41969	cd_4_group_43192	cd_2_group_40823
PDT000058845.2	PDS000029248.58	SAMN03479370	clinical	cd_8_group_4197	cd_4_group_4057	-
PDT000058490.2	PDS000029248.58	SAMN03478562	clinical	cd_8_group_4197	cd_4_group_4057	cd_2_group_3615
PDT000894442.1	PDS000029248.58	SAMEA5548212	clinical	cd_8_group_4197	cd_4_group_4057	cd_2_group_3615
PDT000894446.1	PDS000029248.58	SAMEA5548216	clinical	cd_8_group_4197	cd_4_group_4057	cd_2_group_3615
PDT000894452.1	PDS000029248.58	SAMEA5548222	clinical	cd_8_group_4197	cd_4_group_4057	cd_2_group_3615
PDT000894453.1	PDS000029248.58	SAMEA5548223	clinical	cd_8_group_4197	cd_4_group_4057	cd_2_group_3615
PDT000894454.1	PDS000029248.58	SAMEA5548224	clinical	cd_8_group_4197	cd_4_group_4057	cd_2_group_3615
PDT000894455.1	PDS000029248.58	SAMEA5548225	clinical	cd_8_group_4197	cd_4_group_4057	cd_2_group_3615
PDT000894462.1	PDS000029248.58	SAMEA5548232	clinical	cd_8_group_4197	cd_4_group_4057	cd_2_group_3615
PDT000894463.1	PDS000029248.58	SAMEA5548233	clinical	cd_8_group_4197	cd_4_group_4057	cd_2_group_3615
PDT000894486.1	PDS000029248.58	SAMEA5548256	clinical	cd_8_group_4197	cd_4_group_4057	cd_2_group_3615
PDT000894487.1	PDS000029248.58	SAMEA5548257	clinical	cd_8_group_4197	cd_4_group_4057	cd_2_group_3615
PDT000894488.1	PDS000029248.58	SAMEA5548258	clinical	cd_8_group_4197	cd_4_group_4057	cd_2_group_3615
PDT001142894.1	PDS000028192.1216	SAMN21899350	clinical	cd_8_group_41970	cd_4_group_43193	cd_2_group_40824
PDT001183553.1	PDS000028192.1216	SAMN23410236	clinical	cd_8_group_41970	cd_4_group_43193	cd_2_group_40824
PDT001278850.1	PDS000028192.1216	SAMN27186153	clinical	cd_8_group_41970	cd_4_group_43193	cd_2_group_40824
PDT001142917.1	PDS000097123.1	SAMN21899366	clinical	cd_8_group_41971	cd_4_group_43195	cd_2_group_40826
PDT001147598.1	PDS000097123.1	SAMN22165062	clinical	cd_8_group_41971	cd_4_group_43195	cd_2_group_40826
PDT001142972.1	PDS000060975.9	SAMN21899825	clinical	cd_8_group_41972	cd_4_group_43197	cd_2_group_40829
PDT001143933.1	PDS000060975.9	SAMN21974577	clinical	cd_8_group_41972	cd_4_group_43197	cd_2_group_40829
PDT001142980.1	PDS000027823.172	SAMN21899838	clinical	cd_8_group_41973	cd_4_group_43199	cd_2_group_40831
PDT001143006.1	PDS000027823.172	SAMN21900236	clinical	cd_8_group_41973	cd_4_group_43199	cd_2_group_40831
PDT001142990.1	PDS000029648.50	SAMN21900192	clinical	cd_8_group_41974	cd_4_group_43201	cd_2_group_40833
PDT001143007.1	PDS000029648.50	SAMN21900237	clinical	cd_8_group_41974	cd_4_group_43201	cd_2_group_40833
PDT001142996.1	PDS000065963.10	SAMN21900216	clinical	cd_8_group_41975	cd_4_group_43202	cd_2_group_40834
PDT001143017.1	PDS000065963.10	SAMN21900268	clinical	cd_8_group_41975	cd_4_group_43202	cd_2_group_40834
PDT001143013.1	PDS000011314.317	SAMN21900258	clinical	cd_8_group_41976	cd_4_group_43204	cd_2_group_40836
PDT001143024.1	PDS000011314.317	SAMN21900271	clinical	cd_8_group_41976	cd_4_group_43204	cd_2_group_40836
PDT001292205.1	PDS000029636.1094	SAMN27725258	clinical	cd_8_group_41977	cd_4_group_43207	-
PDT001143034.1	PDS000029636.1094	SAMN21900317	clinical	cd_8_group_41977	cd_4_group_43207	cd_2_group_40840
PDT001143053.1	PDS000029636.1094	SAMN21900472	clinical	cd_8_group_41977	cd_4_group_43207	cd_2_group_40840
PDT001143036.1	PDS000029636.1094	SAMN21900312	clinical	cd_8_group_41978	-	-
PDT002400671.1	PDS000029636.1094	SAMN44000568	clinical	cd_8_group_41978	-	-
PDT001392467.1	PDS000029636.1094	SAMN30379960	clinical	cd_8_group_41978	cd_4_group_49894	cd_2_group_47623
PDT001485178.1	PDS000029636.1094	SAMN31715255	clinical	cd_8_group_41978	cd_4_group_49894	cd_2_group_47623
PDT001143042.1	PDS000013868.638	SAMN21900455	clinical	cd_8_group_41979	cd_4_group_43208	cd_2_group_40841
PDT001143043.1	PDS000013868.638	SAMN21900456	clinical	cd_8_group_41979	cd_4_group_43208	cd_2_group_40841
PDT000058492.2	PDS000031010.4	SAMN03478564	clinical	cd_8_group_4198	-	-
PDT002685498.1	PDS000031010.4	SAMEA117845114	NULL	cd_8_group_4198	-	-
PDT001143050.1	PDS000047893.45	SAMN21900460	clinical	cd_8_group_41980	-	-
PDT002393300.1	PDS000047893.45	SAMN43942721	clinical	cd_8_group_41980	-	-
PDT001143056.1	PDS000001865.1027	SAMN21900474	clinical	cd_8_group_41981	-	-
PDT001900066.1	PDS000001865.1027	SAMN37531138	clinical	cd_8_group_41981	-	-
PDT001269811.1	PDS000224315.2	SAMN26658903	environmental/other	cd_8_group_41982	cd_4_group_43209	-
PDT001143109.1	PDS000224315.2	SAMN21901562	clinical	cd_8_group_41982	cd_4_group_43209	cd_2_group_40842
PDT001154117.1	PDS000224315.2	SAMN22354427	environmental/other	cd_8_group_41982	cd_4_group_43209	cd_2_group_40842
PDT001906791.1	PDS000030093.260	SAMN37565167	clinical	cd_8_group_41983	-	-
PDT001143115.1	PDS000030093.260	SAMN21901563	clinical	cd_8_group_41983	cd_4_group_43210	-
PDT002310367.1	PDS000030093.260	SAMN43101238	clinical	cd_8_group_41983	cd_4_group_43210	-
PDT001143144.1	PDS000011006.94	SAMN21901920	environmental/other	cd_8_group_41984	cd_4_group_43213	cd_2_group_40847
PDT001143183.1	PDS000011006.94	SAMN21902035	environmental/other	cd_8_group_41984	cd_4_group_43213	cd_2_group_40847
PDT001143163.1	PDS000027561.32	SAMN21901982	environmental/other	cd_8_group_41985	-	-
PDT001144139.1	PDS000027561.32	SAMN21980490	environmental/other	cd_8_group_41985	-	-
PDT001143178.1	PDS000108326.1	SAMN21902001	environmental/other	cd_8_group_41986	-	-
PDT001287594.1	PDS000108326.1	SAMN27589795	environmental/other	cd_8_group_41986	-	-
PDT001143196.1	PDS000002473.149	SAMN21902179	clinical	cd_8_group_41987	cd_4_group_43214	cd_2_group_40849
PDT001170344.1	PDS000002473.149	SAMN22937549	clinical	cd_8_group_41987	cd_4_group_43214	cd_2_group_40849
PDT001143216.1	PDS000004217.20	SAMN21902330	environmental/other	cd_8_group_41988	cd_4_group_43215	cd_2_group_40850
PDT001143217.1	PDS000004217.20	SAMN21902329	environmental/other	cd_8_group_41988	cd_4_group_43215	cd_2_group_40850
PDT001143219.1	PDS000031481.103	SAMN21902331	environmental/other	cd_8_group_41989	cd_4_group_43216	cd_2_group_40851
PDT001149321.1	PDS000031481.103	SAMN22183992	environmental/other	cd_8_group_41989	cd_4_group_43216	cd_2_group_40851
PDT000058494.2	PDS000027470.88	SAMN03478566	clinical	cd_8_group_4199	cd_4_group_4058	cd_2_group_3616
PDT000059702.2	PDS000027470.88	SAMN03480166	clinical	cd_8_group_4199	cd_4_group_4058	cd_2_group_3616
PDT001143269.1	PDS000120157.1	SAMN21907734	clinical	cd_8_group_41990	-	-
PDT001438362.1	PDS000120157.1	SAMN31104326	clinical	cd_8_group_41990	-	-
PDT001143276.1	PDS000097210.1	SAMN21916098	environmental/other	cd_8_group_41991	cd_4_group_43218	cd_2_group_40853
PDT001148366.1	PDS000097210.1	SAMN22208794	environmental/other	cd_8_group_41991	cd_4_group_43218	cd_2_group_40853
PDT001143278.1	PDS000096894.1	SAMN21916096	environmental/other	cd_8_group_41992	cd_4_group_43219	cd_2_group_40854
PDT001143280.1	PDS000096894.1	SAMN21916091	environmental/other	cd_8_group_41992	cd_4_group_43219	cd_2_group_40854
PDT001143285.1	PDS000026948.328	SAMN21917082	clinical	cd_8_group_41993	cd_4_group_43220	-
PDT001751216.1	PDS000026948.328	SAMN35311264	clinical	cd_8_group_41993	cd_4_group_43220	-
PDT001143310.1	PDS000055808.3	SAMN21917103	clinical	cd_8_group_41994	-	-
PDT002917135.1	PDS000055808.3	SAMN51223519	clinical	cd_8_group_41994	-	-
PDT001143322.1	PDS000027938.307	SAMN21917101	clinical	cd_8_group_41995	cd_4_group_43221	cd_2_group_40855
PDT002247867.1	PDS000027938.307	SAMN42448897	clinical	cd_8_group_41995	cd_4_group_43221	cd_2_group_40855
PDT002254472.1	PDS000027938.307	SAMN42498053	clinical	cd_8_group_41995	cd_4_group_43221	cd_2_group_40855
PDT001143328.1	PDS000001378.490	SAMN21917089	clinical	cd_8_group_41996	cd_4_group_43222	cd_2_group_40856
PDT001655406.1	PDS000001378.490	SAMN33697067	clinical	cd_8_group_41996	cd_4_group_43222	cd_2_group_40856
PDT001143414.1	PDS000004194.86	SAMN21922947	environmental/other	cd_8_group_41997	-	-
PDT001463302.1	PDS000004194.86	SAMN31407556	environmental/other	cd_8_group_41997	-	-
PDT001143462.1	PDS000097086.1	SAMN21924188	clinical	cd_8_group_41998	cd_4_group_43225	cd_2_group_40861
PDT001145922.1	PDS000097086.1	SAMN22068646	clinical	cd_8_group_41998	cd_4_group_43225	cd_2_group_40861
PDT001143467.1	PDS000027059.61	SAMN21920786	clinical	cd_8_group_41999	cd_4_group_43226	cd_2_group_40863
PDT001323142.1	PDS000027059.61	SAMN28885422	clinical	cd_8_group_41999	cd_4_group_43226	cd_2_group_40863
PDT000000324.3	PDS000004509.60	SAMN01920894	environmental/other	cd_8_group_42	-	-
PDT000003728.3	PDS000004509.60	SAMN02378018	environmental/other	cd_8_group_42	-	-
PDT000127219.5	PDS000004509.60	SAMN04511658	NULL	cd_8_group_42	-	-
PDT000450562.1	PDS000004509.60	SAMEA104138453	NULL	cd_8_group_42	-	-
PDT000598971.1	PDS000004509.60	SAMN12648958	clinical	cd_8_group_42	cd_4_group_18484	-
PDT000340780.1	PDS000004509.60	SAMN09535930	clinical	cd_8_group_42	cd_4_group_18484	cd_2_group_16899
PDT000340781.1	PDS000004509.60	SAMN09535934	clinical	cd_8_group_42	cd_4_group_18484	cd_2_group_16899
PDT000435033.1	PDS000004509.60	SAMN10715254	clinical	cd_8_group_42	cd_4_group_18484	cd_2_group_16899
PDT000719556.1	PDS000004509.60	SAMN14504862	environmental/other	cd_8_group_42	cd_4_group_31936	-
PDT000719557.1	PDS000004509.60	SAMN14504861	environmental/other	cd_8_group_42	cd_4_group_31936	cd_2_group_29717
PDT000719730.1	PDS000004509.60	SAMN14504587	environmental/other	cd_8_group_42	cd_4_group_31936	cd_2_group_29717
PDT000719731.1	PDS000004509.60	SAMN14504586	environmental/other	cd_8_group_42	cd_4_group_31936	cd_2_group_29717
PDT000002229.3	PDS000027893.3	SAMN02367730	clinical	cd_8_group_420	cd_4_group_366	cd_2_group_314
PDT000002826.3	PDS000027893.3	SAMN02367772	clinical	cd_8_group_420	cd_4_group_366	cd_2_group_314
PDT000008654.2	PDS000027893.3	SAMN00754297	clinical	cd_8_group_420	cd_4_group_366	cd_2_group_314
PDT000450199.1	PDS000027893.3	SAMEA104280023	NULL	cd_8_group_420	cd_4_group_366	cd_2_group_314
PDT000965933.1	PDS000027893.3	SAMN16357413	clinical	cd_8_group_420	cd_4_group_366	cd_2_group_314
PDT000267695.2	PDS000032718.89	SAMN07418943	clinical	cd_8_group_4200	-	-
PDT000390055.1	PDS000032718.89	SAMN10229265	clinical	cd_8_group_4200	-	-
PDT000349649.1	PDS000032718.89	SAMN09658612	clinical	cd_8_group_4200	cd_4_group_4059	-
PDT000586575.1	PDS000032718.89	SAMN12751136	clinical	cd_8_group_4200	cd_4_group_4059	-
PDT001404015.1	PDS000032718.89	SAMN30548088	clinical	cd_8_group_4200	cd_4_group_4059	-
PDT001472115.1	PDS000032718.89	SAMN31537855	clinical	cd_8_group_4200	cd_4_group_4059	-
PDT001870957.1	PDS000032718.89	SAMN31011882	clinical	cd_8_group_4200	cd_4_group_4059	-
PDT002178872.1	PDS000032718.89	SAMN41550724	clinical	cd_8_group_4200	cd_4_group_4059	-
PDT002179020.1	PDS000032718.89	SAMN41550956	clinical	cd_8_group_4200	cd_4_group_4059	-
PDT002186930.1	PDS000032718.89	SAMN41643754	clinical	cd_8_group_4200	cd_4_group_4059	-
PDT002836328.1	PDS000032718.89	SAMN49961017	clinical	cd_8_group_4200	cd_4_group_4059	-
PDT000866978.1	PDS000032718.89	SAMN16538007	clinical	cd_8_group_4200	cd_4_group_4059	cd_2_group_33532
PDT002239004.1	PDS000032718.89	SAMN42212945	clinical	cd_8_group_4200	cd_4_group_4059	cd_2_group_33532
PDT000058498.2	PDS000032718.89	SAMN03478570	clinical	cd_8_group_4200	cd_4_group_4059	cd_2_group_3617
PDT000179651.2	PDS000032718.89	SAMN06247395	clinical	cd_8_group_4200	cd_4_group_4059	cd_2_group_3617
PDT000563072.1	PDS000032718.89	SAMN12567687	clinical	cd_8_group_4200	cd_4_group_4059	cd_2_group_3617
PDT001143475.1	PDS000004509.60	SAMN21920785	clinical	cd_8_group_42000	-	-
PDT001144662.1	PDS000004509.60	SAMN22043112	clinical	cd_8_group_42000	-	-
PDT001410050.1	PDS000004509.60	SAMN30686319	clinical	cd_8_group_42000	cd_4_group_45239	-
PDT001205339.1	PDS000004509.60	SAMN24169496	clinical	cd_8_group_42000	cd_4_group_45239	cd_2_group_42766
PDT001277126.1	PDS000004509.60	SAMN27063481	clinical	cd_8_group_42000	cd_4_group_45239	cd_2_group_42766
PDT001143489.1	PDS000241216.6	SAMN21924215	clinical	cd_8_group_42001	-	-
PDT001209018.1	PDS000241216.6	SAMN24283265	clinical	cd_8_group_42001	-	-
PDT001143490.1	PDS000001865.1027	SAMN21924214	clinical	cd_8_group_42002	cd_4_group_43228	cd_2_group_40866
PDT001143667.1	PDS000001865.1027	SAMN21924289	clinical	cd_8_group_42002	cd_4_group_43228	cd_2_group_40866
PDT001144825.1	PDS000001865.1027	SAMN22045381	clinical	cd_8_group_42002	cd_4_group_43228	cd_2_group_40866
PDT001157275.4	PDS000001865.1027	SAMN22405824	clinical	cd_8_group_42002	cd_4_group_43228	cd_2_group_40866
PDT001160515.1	PDS000001865.1027	SAMN22512866	clinical	cd_8_group_42002	cd_4_group_43228	cd_2_group_40866
PDT002455946.1	PDS000001865.1027	SAMN44296022	clinical	cd_8_group_42002	cd_4_group_43228	cd_2_group_40866
PDT001143491.1	PDS000031159.185	SAMN21924217	clinical	cd_8_group_42003	cd_4_group_43229	cd_2_group_40867
PDT001848927.1	PDS000031159.185	SAMN36948841	clinical	cd_8_group_42003	cd_4_group_43229	cd_2_group_40867
PDT001143493.1	PDS000239639.11	SAMN21924212	clinical	cd_8_group_42004	cd_4_group_43230	cd_2_group_40868
PDT001166991.1	PDS000239639.11	SAMN22824537	clinical	cd_8_group_42004	cd_4_group_43230	cd_2_group_40868
PDT001143500.1	PDS000097049.1	SAMN21924186	clinical	cd_8_group_42005	cd_4_group_43231	cd_2_group_40870
PDT001145892.1	PDS000097049.1	SAMN22068611	clinical	cd_8_group_42005	cd_4_group_43231	cd_2_group_40870
PDT001143505.1	PDS000065765.260	SAMN21924323	clinical	cd_8_group_42006	-	-
PDT001503751.1	PDS000065765.260	SAMN31897088	environmental/other	cd_8_group_42006	-	-
PDT001983540.2	PDS000065765.260	SAMN38225653	environmental/other	cd_8_group_42006	-	-
PDT001611559.1	PDS000065765.260	SAMN33231305	environmental/other	cd_8_group_42006	cd_4_group_54082	cd_2_group_51901
PDT001677794.1	PDS000065765.260	SAMN34052523	clinical	cd_8_group_42006	cd_4_group_54082	cd_2_group_51901
PDT001866502.1	PDS000065765.260	SAMN37162381	clinical	cd_8_group_42006	cd_4_group_54082	cd_2_group_51901
PDT002044750.1	PDS000065765.260	SAMN39224213	clinical	cd_8_group_42006	cd_4_group_54082	cd_2_group_51901
PDT001143510.1	PDS000032192.313	SAMN21926396	clinical	cd_8_group_42007	cd_4_group_43232	cd_2_group_40871
PDT001145986.1	PDS000032192.313	SAMN22066826	clinical	cd_8_group_42007	cd_4_group_43232	cd_2_group_40871
PDT001143512.1	PDS000096889.2	SAMN21926365	clinical	cd_8_group_42008	cd_4_group_43233	cd_2_group_40872
PDT001143644.1	PDS000096889.2	SAMN21925863	clinical	cd_8_group_42008	cd_4_group_43233	cd_2_group_40872
PDT001147965.1	PDS000096889.2	SAMN22183934	clinical	cd_8_group_42008	cd_4_group_43233	cd_2_group_40872
PDT001143536.1	PDS000047826.15	SAMN21924272	clinical	cd_8_group_42009	cd_4_group_43234	-
PDT002050137.1	PDS000047826.15	SAMN39331376	clinical	cd_8_group_42009	cd_4_group_43234	-
PDT002108001.1	PDS000047826.15	SAMN40376573	clinical	cd_8_group_42009	cd_4_group_43234	-
PDT000058501.2	PDS000001511.9	SAMN03478573	clinical	cd_8_group_4201	cd_4_group_4060	-
PDT000059094.2	PDS000001511.9	SAMN03479535	clinical	cd_8_group_4201	cd_4_group_4060	-
PDT001150262.1	PDS000097073.5	SAMN22244837	clinical	cd_8_group_42010	cd_4_group_43235	-
PDT001143547.1	PDS000097073.5	SAMN21924254	clinical	cd_8_group_42010	cd_4_group_43235	cd_2_group_40873
PDT001143572.1	PDS000097073.5	SAMN21924251	clinical	cd_8_group_42010	cd_4_group_43235	cd_2_group_40873
PDT001144073.1	PDS000097073.5	SAMN21975806	clinical	cd_8_group_42010	cd_4_group_43235	cd_2_group_40873
PDT001150326.1	PDS000097073.5	SAMN22245515	clinical	cd_8_group_42010	cd_4_group_43235	cd_2_group_40873
PDT001150329.1	PDS000097073.5	SAMN22245561	clinical	cd_8_group_42010	cd_4_group_43235	cd_2_group_40873
PDT001150332.1	PDS000097073.5	SAMN22245579	clinical	cd_8_group_42010	cd_4_group_43235	cd_2_group_40873
PDT001160518.1	PDS000097073.5	SAMN22512873	clinical	cd_8_group_42010	cd_4_group_43235	cd_2_group_40873
PDT001160519.1	PDS000097073.5	SAMN22512867	clinical	cd_8_group_42010	cd_4_group_43235	cd_2_group_40873
PDT001161972.1	PDS000097073.5	SAMN22569128	clinical	cd_8_group_42010	cd_4_group_43235	cd_2_group_40873
PDT001176106.1	PDS000097073.5	SAMN23220783	clinical	cd_8_group_42010	cd_4_group_43235	cd_2_group_40873
PDT001143576.1	PDS000020100.17	SAMN21926405	clinical	cd_8_group_42011	cd_4_group_43236	-
PDT001252259.1	PDS000020100.17	SAMN26026881	clinical	cd_8_group_42011	cd_4_group_43236	-
PDT001143583.1	PDS000038713.37	SAMN21926367	clinical	cd_8_group_42012	cd_4_group_43237	cd_2_group_40874
PDT001375329.1	PDS000038713.37	SAMN30067742	clinical	cd_8_group_42012	cd_4_group_43237	cd_2_group_40874
PDT002818453.1	PDS000038713.37	SAMN49667231	clinical	cd_8_group_42012	cd_4_group_43237	cd_2_group_40874
PDT001143619.1	PDS000011720.47	SAMN21925849	clinical	cd_8_group_42013	cd_4_group_43239	cd_2_group_40876
PDT001144303.1	PDS000011720.47	SAMN22021243	clinical	cd_8_group_42013	cd_4_group_43239	cd_2_group_40876
PDT001144359.1	PDS000011720.47	SAMN22021368	clinical	cd_8_group_42013	cd_4_group_43239	cd_2_group_40876
PDT001161498.1	PDS000011720.47	SAMN22562362	clinical	cd_8_group_42013	cd_4_group_43239	cd_2_group_40876
PDT002886807.1	PDS000026588.218	SAMN50669392	clinical	cd_8_group_42014	-	-
PDT001143637.1	PDS000026588.218	SAMN21924255	clinical	cd_8_group_42014	cd_4_group_43241	cd_2_group_40879
PDT001157264.3	PDS000026588.218	SAMN22405817	clinical	cd_8_group_42014	cd_4_group_43241	cd_2_group_40879
PDT001143646.1	PDS000097346.1	SAMN21926348	clinical	cd_8_group_42015	-	-
PDT001149074.1	PDS000097346.1	SAMN22215272	clinical	cd_8_group_42015	-	-
PDT001882537.1	PDS000048554.12	SAMN37366352	clinical	cd_8_group_42016	-	-
PDT002172968.1	PDS000048554.12	SAMN41466527	clinical	cd_8_group_42016	-	-
PDT001143651.1	PDS000048554.12	SAMN21925844	clinical	cd_8_group_42016	cd_4_group_43243	cd_2_group_40880
PDT001173628.1	PDS000048554.12	SAMN23038626	clinical	cd_8_group_42016	cd_4_group_43243	cd_2_group_40880
PDT001143688.1	PDS000123330.1	SAMN21926983	clinical	cd_8_group_42017	-	-
PDT001482934.1	PDS000123330.1	SAMN31675156	clinical	cd_8_group_42017	-	-
PDT001143691.1	PDS000027529.11	SAMN21926985	clinical	cd_8_group_42018	-	-
PDT002785278.1	PDS000027529.11	SAMN48776793	clinical	cd_8_group_42018	-	-
PDT001143698.1	PDS000102493.26	SAMN21929257	clinical	cd_8_group_42019	-	-
PDT002865262.1	PDS000102493.26	SAMN50387897	clinical	cd_8_group_42019	-	-
PDT000081361.2	PDS000030204.58	SAMN03992690	clinical	cd_8_group_4202	-	-
PDT000058502.2	PDS000030204.58	SAMN03478574	clinical	cd_8_group_4202	cd_4_group_4061	-
PDT000081385.2	PDS000030204.58	SAMN03992714	clinical	cd_8_group_4202	cd_4_group_4061	-
PDT001143700.1	PDS000029625.626	SAMN21929259	clinical	cd_8_group_42020	cd_4_group_43246	-
PDT001975412.1	PDS000029625.626	SAMN38182226	clinical	cd_8_group_42020	cd_4_group_43246	-
PDT001143742.1	PDS000004277.32	SAMN21971582	clinical	cd_8_group_42021	cd_4_group_43247	cd_2_group_40882
PDT001143794.1	PDS000004277.32	SAMN21973885	clinical	cd_8_group_42021	cd_4_group_43247	cd_2_group_40882
PDT001161420.1	PDS000004277.32	SAMN22562688	clinical	cd_8_group_42021	cd_4_group_43247	cd_2_group_40882
PDT001143773.1	PDS000002437.58	SAMN21973490	clinical	cd_8_group_42022	cd_4_group_43248	cd_2_group_40883
PDT001144747.1	PDS000002437.58	SAMN22044273	clinical	cd_8_group_42022	cd_4_group_43248	cd_2_group_40883
PDT001143779.1	PDS000006417.72	SAMN21973419	clinical	cd_8_group_42023	-	-
PDT002499846.1	PDS000006417.72	SAMN45082186	clinical	cd_8_group_42023	-	-
PDT001143812.1	PDS000137696.3	SAMN21973943	clinical	cd_8_group_42024	-	-
PDT001645530.1	PDS000137696.3	SAMN33436688	environmental/other	cd_8_group_42024	cd_4_group_54318	-
PDT002322181.1	PDS000137696.3	SAMN43188822	environmental/other	cd_8_group_42024	cd_4_group_54318	-
PDT001143818.1	PDS000026575.316	SAMN21973883	clinical	cd_8_group_42025	-	-
PDT002019739.1	PDS000026575.316	SAMN38711279	clinical	cd_8_group_42025	-	-
PDT002526860.1	PDS000026575.316	SAMN45423604	clinical	cd_8_group_42025	cd_4_group_68972	-
PDT002884106.1	PDS000026575.316	SAMN50642589	clinical	cd_8_group_42025	cd_4_group_68972	-
PDT002865193.1	PDS000029951.161	SAMN50379501	clinical	cd_8_group_42026	-	-
PDT001143824.1	PDS000029951.161	SAMN21973937	clinical	cd_8_group_42026	cd_4_group_43251	cd_2_group_40886
PDT001146480.1	PDS000029951.161	SAMN22104486	clinical	cd_8_group_42026	cd_4_group_43251	cd_2_group_40886
PDT001143842.1	PDS000060278.13	SAMN21974432	clinical	cd_8_group_42027	cd_4_group_43252	cd_2_group_40887
PDT001213958.1	PDS000060278.13	SAMN24499055	clinical	cd_8_group_42027	cd_4_group_43252	cd_2_group_40887
PDT001817290.1	PDS000060278.13	SAMN36451549	clinical	cd_8_group_42027	cd_4_group_43252	cd_2_group_40887
PDT001143846.1	PDS000028745.29	SAMN21974430	clinical	cd_8_group_42028	-	-
PDT001399529.1	PDS000028745.29	SAMN30469443	clinical	cd_8_group_42028	-	-
PDT001143847.1	PDS000105743.1	SAMN21974431	clinical	cd_8_group_42029	-	-
PDT001255553.1	PDS000105743.1	SAMN26311176	clinical	cd_8_group_42029	-	-
PDT000435776.1	PDS000241216.6	SAMEA104113023	NULL	cd_8_group_4203	-	-
PDT002886962.1	PDS000241216.6	SAMEA115918538	NULL	cd_8_group_4203	-	-
PDT000457656.1	PDS000241216.6	SAMN10855882	clinical	cd_8_group_4203	cd_4_group_23477	cd_2_group_21665
PDT002886963.1	PDS000241216.6	SAMEA115918539	NULL	cd_8_group_4203	cd_4_group_23477	cd_2_group_21665
PDT000058506.2	PDS000241216.6	SAMN03478578	clinical	cd_8_group_4203	cd_4_group_4062	-
PDT000347558.1	PDS000241216.6	SAMN09643898	environmental/other	cd_8_group_4203	cd_4_group_4062	cd_2_group_17271
PDT000348076.2	PDS000241216.6	SAMN09652083	environmental/other	cd_8_group_4203	cd_4_group_4062	cd_2_group_17271
PDT000383394.1	PDS000241216.6	SAMN10104961	environmental/other	cd_8_group_4203	cd_4_group_4062	cd_2_group_17271
PDT000479125.1	PDS000241216.6	SAMN11149530	environmental/other	cd_8_group_4203	cd_4_group_4062	cd_2_group_17271
PDT000479185.1	PDS000241216.6	SAMN11149577	environmental/other	cd_8_group_4203	cd_4_group_4062	cd_2_group_17271
PDT001143854.1	PDS000029636.1094	SAMN21974482	clinical	cd_8_group_42030	-	-
PDT001394174.1	PDS000029636.1094	SAMN30410475	clinical	cd_8_group_42030	-	-
PDT001901125.1	PDS000029636.1094	SAMN37531632	clinical	cd_8_group_42030	-	-
PDT001143870.1	PDS000096887.8	SAMN21974510	clinical	cd_8_group_42031	-	-
PDT001365126.1	PDS000096887.8	SAMN29852050	clinical	cd_8_group_42031	-	-
PDT001143931.1	PDS000220821.74	SAMN21974584	clinical	cd_8_group_42032	cd_4_group_43257	-
PDT002310822.1	PDS000220821.74	SAMN43102941	clinical	cd_8_group_42032	cd_4_group_43257	-
PDT002239384.1	PDS000220821.74	SAMN42279797	clinical	cd_8_group_42032	cd_4_group_43257	cd_2_group_62986
PDT002254937.1	PDS000220821.74	SAMN42498192	clinical	cd_8_group_42032	cd_4_group_43257	cd_2_group_62986
PDT002255461.1	PDS000220821.74	SAMN42518033	clinical	cd_8_group_42032	cd_4_group_43257	cd_2_group_62986
PDT002256140.1	PDS000220821.74	SAMN42503128	clinical	cd_8_group_42032	cd_4_group_43257	cd_2_group_62986
PDT002256158.1	PDS000220821.74	SAMN42503137	clinical	cd_8_group_42032	cd_4_group_43257	cd_2_group_62986
PDT002260969.1	PDS000220821.74	SAMN42657365	clinical	cd_8_group_42032	cd_4_group_43257	cd_2_group_62986
PDT002378876.1	PDS000220821.74	SAMN43582365	clinical	cd_8_group_42032	cd_4_group_43257	cd_2_group_62986
PDT002529000.1	PDS000220821.74	SAMN44254282	clinical	cd_8_group_42032	cd_4_group_43257	cd_2_group_62986
PDT002556040.1	PDS000220821.74	SAMN46073551	clinical	cd_8_group_42032	cd_4_group_43257	cd_2_group_62986
PDT002726479.1	PDS000220821.74	SAMN48084267	clinical	cd_8_group_42032	cd_4_group_43257	cd_2_group_62986
PDT002276958.1	PDS000220821.74	SAMN42917209	clinical	cd_8_group_42032	cd_4_group_43257	cd_2_group_63609
PDT002292542.1	PDS000220821.74	SAMN43036467	clinical	cd_8_group_42032	cd_4_group_43257	cd_2_group_63609
PDT001143937.1	PDS000026970.1233	SAMN21974585	clinical	cd_8_group_42033	cd_4_group_43258	-
PDT001161899.1	PDS000026970.1233	SAMN22568600	clinical	cd_8_group_42033	cd_4_group_43258	-
PDT001143959.1	PDS000029636.1094	SAMN21974741	clinical	cd_8_group_42034	cd_4_group_43260	-
PDT001462971.1	PDS000029636.1094	SAMN31406852	clinical	cd_8_group_42034	cd_4_group_43260	-
PDT001144005.1	PDS000097330.1	SAMN21975718	clinical	cd_8_group_42035	-	-
PDT001150411.1	PDS000097330.1	SAMN22247126	clinical	cd_8_group_42035	-	-
PDT001144015.1	PDS000026812.360	SAMN21975727	clinical	cd_8_group_42036	-	-
PDT001172697.1	PDS000026812.360	SAMN23011456	clinical	cd_8_group_42036	cd_4_group_44368	cd_2_group_41915
PDT001215539.1	PDS000026812.360	SAMN24592083	clinical	cd_8_group_42036	cd_4_group_44368	cd_2_group_41915
PDT001144016.1	PDS000005910.147	SAMN21975725	clinical	cd_8_group_42037	-	-
PDT001405055.1	PDS000005910.147	SAMN30566577	environmental/other	cd_8_group_42037	-	-
PDT002228101.1	PDS000005910.147	SAMN42037926	environmental/other	cd_8_group_42037	-	-
PDT002539532.1	PDS000032142.19	SAMN45862639	environmental/other	cd_8_group_42038	-	-
PDT002558481.1	PDS000032142.19	SAMN46114726	environmental/other	cd_8_group_42038	-	-
PDT001144041.1	PDS000032142.19	SAMN21976032	environmental/other	cd_8_group_42038	cd_4_group_43264	cd_2_group_40894
PDT001149338.1	PDS000032142.19	SAMN22226017	environmental/other	cd_8_group_42038	cd_4_group_43264	cd_2_group_40894
PDT001144132.1	PDS000097061.4	SAMN21981523	environmental/other	cd_8_group_42039	cd_4_group_43267	cd_2_group_40896
PDT001179296.1	PDS000097061.4	SAMN23310560	environmental/other	cd_8_group_42039	cd_4_group_43267	cd_2_group_40896
PDT000058521.2	PDS000032715.28	SAMN03478593	clinical	cd_8_group_4204	-	-
PDT000301827.2	PDS000032715.28	SAMN08823413	clinical	cd_8_group_4204	-	-
PDT000554283.1	PDS000032715.28	SAMN12476099	clinical	cd_8_group_4204	-	-
PDT000221002.2	PDS000032715.28	SAMN07278907	clinical	cd_8_group_4204	cd_4_group_11144	cd_2_group_10092
PDT000302153.2	PDS000032715.28	SAMN08825486	clinical	cd_8_group_4204	cd_4_group_11144	cd_2_group_10092
PDT001144142.1	PDS000127718.470	SAMN21984102	environmental/other	cd_8_group_42040	-	-
PDT002899886.1	PDS000127718.470	SAMN50847389	clinical	cd_8_group_42040	-	-
PDT001144188.1	PDS000096926.5	SAMN22014242	clinical	cd_8_group_42041	cd_4_group_43269	cd_2_group_40900
PDT001144200.1	PDS000096926.5	SAMN22014329	clinical	cd_8_group_42041	cd_4_group_43269	cd_2_group_40900
PDT001144193.1	PDS000001953.502	SAMN22014320	clinical	cd_8_group_42042	cd_4_group_43270	cd_2_group_40901
PDT001144204.1	PDS000001953.502	SAMN22014339	clinical	cd_8_group_42042	cd_4_group_43270	cd_2_group_40901
PDT001144197.1	PDS000011606.247	SAMN22014327	clinical	cd_8_group_42043	cd_4_group_43271	cd_2_group_40902
PDT001156902.6	PDS000011606.247	SAMN22371124	clinical	cd_8_group_42043	cd_4_group_43271	cd_2_group_40902
PDT001173743.1	PDS000011606.247	SAMN23073831	clinical	cd_8_group_42043	cd_4_group_43271	cd_2_group_40902
PDT001204803.1	PDS000011606.247	SAMN24141317	clinical	cd_8_group_42043	cd_4_group_43271	cd_2_group_40902
PDT001144298.1	PDS000096882.3	SAMN22021266	clinical	cd_8_group_42044	cd_4_group_43272	-
PDT001144210.1	PDS000096882.3	SAMN22014341	clinical	cd_8_group_42044	cd_4_group_43272	cd_2_group_40903
PDT001156820.8	PDS000096882.3	SAMN22370970	clinical	cd_8_group_42044	cd_4_group_43272	cd_2_group_40903
PDT001373821.1	PDS000096798.302	SAMN30028664	clinical	cd_8_group_42045	-	-
PDT002422870.1	PDS000096798.302	SAMN44320863	clinical	cd_8_group_42045	-	-
PDT002221608.1	PDS000096798.302	SAMN41941080	clinical	cd_8_group_42045	cd_4_group_43273	-
PDT001144211.1	PDS000096798.302	SAMN22014332	clinical	cd_8_group_42045	cd_4_group_43273	cd_2_group_40904
PDT001144354.1	PDS000096798.302	SAMN22021334	clinical	cd_8_group_42045	cd_4_group_43273	cd_2_group_40904
PDT002231506.1	PDS000096798.302	SAMN42044262	clinical	cd_8_group_42045	cd_4_group_43273	cd_2_group_62809
PDT002244185.1	PDS000096798.302	SAMN42374747	clinical	cd_8_group_42045	cd_4_group_43273	cd_2_group_62809
PDT002249489.1	PDS000096798.302	SAMN42472808	clinical	cd_8_group_42045	cd_4_group_43273	cd_2_group_62809
PDT002265516.1	PDS000096798.302	SAMN42797912	clinical	cd_8_group_42045	cd_4_group_43273	cd_2_group_62809
PDT002280489.1	PDS000096798.302	SAMN42954893	clinical	cd_8_group_42045	cd_4_group_43273	cd_2_group_62809
PDT002280512.1	PDS000096798.302	SAMN42954877	clinical	cd_8_group_42045	cd_4_group_43273	cd_2_group_62809
PDT002365189.1	PDS000096798.302	SAMN43503125	clinical	cd_8_group_42045	cd_4_group_43273	cd_2_group_62809
PDT002496453.1	PDS000096798.302	SAMN44887903	clinical	cd_8_group_42045	cd_4_group_43273	cd_2_group_62809
PDT002657806.1	PDS000096798.302	SAMEA117666343	NULL	cd_8_group_42045	cd_4_group_43273	cd_2_group_62809
PDT001313846.1	PDS000096798.302	SAMN28590859	clinical	cd_8_group_42045	cd_4_group_47763	cd_2_group_45406
PDT001314425.1	PDS000096798.302	SAMN28608223	clinical	cd_8_group_42045	cd_4_group_47763	cd_2_group_45406
PDT002190191.1	PDS000096798.302	SAMN41703965	clinical	cd_8_group_42045	cd_4_group_47763	cd_2_group_62112
PDT002195878.1	PDS000096798.302	SAMN41752770	clinical	cd_8_group_42045	cd_4_group_47763	cd_2_group_62112
PDT002198521.1	PDS000096798.302	SAMN41763427	clinical	cd_8_group_42045	cd_4_group_47763	cd_2_group_62112
PDT002202730.1	PDS000096798.302	SAMN41793941	clinical	cd_8_group_42045	cd_4_group_47763	cd_2_group_62112
PDT002206980.1	PDS000096798.302	SAMN41830856	clinical	cd_8_group_42045	cd_4_group_47763	cd_2_group_62112
PDT001144279.1	PDS000101114.8	SAMN22021230	clinical	cd_8_group_42046	cd_4_group_43274	cd_2_group_40906
PDT002427362.1	PDS000101114.8	SAMN44408554	clinical	cd_8_group_42046	cd_4_group_43274	cd_2_group_40906
PDT001144281.1	PDS000006003.36	SAMN22021234	clinical	cd_8_group_42047	cd_4_group_43275	cd_2_group_40907
PDT001149765.1	PDS000006003.36	SAMN22231138	clinical	cd_8_group_42047	cd_4_group_43275	cd_2_group_40907
PDT001144291.1	PDS000026860.265	SAMN22021263	clinical	cd_8_group_42048	-	-
PDT001156898.4	PDS000026860.265	SAMN22371128	clinical	cd_8_group_42048	-	-
PDT001144317.1	PDS000032463.168	SAMN22021308	clinical	cd_8_group_42049	-	-
PDT001387886.1	PDS000032463.168	SAMN30303270	clinical	cd_8_group_42049	-	-
PDT000058534.2	PDS000013507.13	SAMN03478606	clinical	cd_8_group_4205	cd_4_group_4063	cd_2_group_3618
PDT001297236.1	PDS000013507.13	SAMN27993115	clinical	cd_8_group_4205	cd_4_group_4063	cd_2_group_3618
PDT001144334.1	PDS000084711.526	SAMN22021324	clinical	cd_8_group_42050	-	-
PDT002380826.1	PDS000084711.526	SAMN43588981	clinical	cd_8_group_42050	cd_4_group_66711	cd_2_group_65504
PDT002394466.1	PDS000084711.526	SAMN43931667	clinical	cd_8_group_42050	cd_4_group_66711	cd_2_group_65504
PDT001144353.1	PDS000032735.1023	SAMN22021373	clinical	cd_8_group_42051	cd_4_group_43277	cd_2_group_40910
PDT001144392.1	PDS000032735.1023	SAMN22021435	clinical	cd_8_group_42051	cd_4_group_43277	cd_2_group_40910
PDT001144371.1	PDS000096798.302	SAMN22021410	clinical	cd_8_group_42052	cd_4_group_43278	cd_2_group_40912
PDT001144999.1	PDS000096798.302	SAMN22045195	clinical	cd_8_group_42052	cd_4_group_43278	cd_2_group_40912
PDT001144387.1	PDS000032463.168	SAMN22021414	clinical	cd_8_group_42053	cd_4_group_43279	-
PDT001145051.1	PDS000032463.168	SAMN22045349	clinical	cd_8_group_42053	cd_4_group_43279	cd_2_group_40957
PDT001156817.8	PDS000032463.168	SAMN22370971	clinical	cd_8_group_42053	cd_4_group_43279	cd_2_group_40957
PDT001263984.1	PDS000032463.168	SAMN26543177	clinical	cd_8_group_42053	cd_4_group_43279	cd_2_group_40957
PDT001510637.1	PDS000032463.168	SAMN32009591	environmental/other	cd_8_group_42053	cd_4_group_43279	cd_2_group_40957
PDT001527334.1	PDS000032463.168	SAMN21390263	clinical	cd_8_group_42053	cd_4_group_43279	cd_2_group_40957
PDT001871584.1	PDS000032463.168	SAMN31243671	clinical	cd_8_group_42053	cd_4_group_43279	cd_2_group_40957
PDT001144414.1	PDS000032514.164	SAMN22024704	environmental/other	cd_8_group_42054	cd_4_group_43280	cd_2_group_40914
PDT001171759.1	PDS000032514.164	SAMN22999587	environmental/other	cd_8_group_42054	cd_4_group_43280	cd_2_group_40914
PDT001144424.1	PDS000239639.11	SAMN22028769	environmental/other	cd_8_group_42055	-	-
PDT002259142.1	PDS000239639.11	SAMN42565769	environmental/other	cd_8_group_42055	cd_4_group_45464	-
PDT001216328.1	PDS000239639.11	SAMN24625443	environmental/other	cd_8_group_42055	cd_4_group_45464	cd_2_group_42979
PDT001379282.1	PDS000239639.11	SAMN30151754	environmental/other	cd_8_group_42055	cd_4_group_45464	cd_2_group_42979
PDT001496429.1	PDS000239639.11	SAMN31853222	environmental/other	cd_8_group_42055	cd_4_group_45464	cd_2_group_42979
PDT001542436.1	PDS000239639.11	SAMN32353748	environmental/other	cd_8_group_42055	cd_4_group_45464	cd_2_group_42979
PDT001542439.1	PDS000239639.11	SAMN32353759	environmental/other	cd_8_group_42055	cd_4_group_45464	cd_2_group_42979
PDT001602553.1	PDS000239639.11	SAMN33057072	environmental/other	cd_8_group_42055	cd_4_group_45464	cd_2_group_42979
PDT001911761.1	PDS000032735.1023	SAMN37645826	clinical	cd_8_group_42056	-	-
PDT001790410.1	PDS000032735.1023	SAMN35984023	clinical	cd_8_group_42056	cd_4_group_43283	-
PDT001865518.1	PDS000032735.1023	SAMN37161771	clinical	cd_8_group_42056	cd_4_group_43283	-
PDT001144486.1	PDS000032735.1023	SAMN22035831	clinical	cd_8_group_42056	cd_4_group_43283	cd_2_group_40916
PDT001235094.1	PDS000032735.1023	SAMN25519064	clinical	cd_8_group_42056	cd_4_group_43283	cd_2_group_40916
PDT001144488.1	PDS000213331.1	SAMN22035840	clinical	cd_8_group_42057	-	-
PDT002543746.1	PDS000213331.1	SAMN45925803	clinical	cd_8_group_42057	-	-
PDT001144512.1	PDS000001852.976	SAMN22038275	clinical	cd_8_group_42058	cd_4_group_43284	-
PDT002234192.1	PDS000001852.976	SAMN42152263	clinical	cd_8_group_42058	cd_4_group_43284	-
PDT002045745.1	PDS000241216.6	SAMN39243679	clinical	cd_8_group_42059	cd_4_group_43285	-
PDT001144517.1	PDS000241216.6	SAMN22038286	clinical	cd_8_group_42059	cd_4_group_43285	cd_2_group_40917
PDT001150361.1	PDS000241216.6	SAMN22246220	clinical	cd_8_group_42059	cd_4_group_43285	cd_2_group_40917
PDT001235144.1	PDS000241216.6	SAMN25519254	clinical	cd_8_group_42059	cd_4_group_43285	cd_2_group_40917
PDT000058540.2	PDS000031007.1	SAMN03478612	clinical	cd_8_group_4206	-	-
PDT000059709.2	PDS000031007.1	SAMN03480173	clinical	cd_8_group_4206	-	-
PDT001159564.1	PDS000030032.21	SAMN22503398	clinical	cd_8_group_42060	cd_4_group_43286	-
PDT001159719.1	PDS000030032.21	SAMN22504173	clinical	cd_8_group_42060	cd_4_group_43286	-
PDT001159827.1	PDS000030032.21	SAMN22509249	clinical	cd_8_group_42060	cd_4_group_43286	-
PDT001144521.1	PDS000030032.21	SAMN22037241	clinical	cd_8_group_42060	cd_4_group_43286	cd_2_group_40918
PDT001146577.1	PDS000030032.21	SAMN22127739	clinical	cd_8_group_42060	cd_4_group_43286	cd_2_group_40918
PDT001147641.1	PDS000030032.21	SAMN22165037	clinical	cd_8_group_42060	cd_4_group_43286	cd_2_group_40918
PDT001150626.1	PDS000030032.21	SAMN22250500	clinical	cd_8_group_42060	cd_4_group_43286	cd_2_group_40918
PDT001157744.2	PDS000030032.21	SAMN22416595	clinical	cd_8_group_42060	cd_4_group_43286	cd_2_group_40918
PDT001159551.1	PDS000030032.21	SAMN22502938	clinical	cd_8_group_42060	cd_4_group_43286	cd_2_group_40918
PDT001161914.1	PDS000030032.21	SAMN22568596	clinical	cd_8_group_42060	cd_4_group_43286	cd_2_group_40918
PDT001164141.1	PDS000030032.21	SAMN22645438	clinical	cd_8_group_42060	cd_4_group_43286	cd_2_group_40918
PDT001166397.1	PDS000030032.21	SAMN22818313	clinical	cd_8_group_42060	cd_4_group_43286	cd_2_group_40918
PDT001377463.1	PDS000030032.21	SAMN30101222	clinical	cd_8_group_42060	cd_4_group_43286	cd_2_group_40918
PDT001144549.1	PDS000104937.1	SAMN22037277	clinical	cd_8_group_42061	cd_4_group_43288	cd_2_group_40919
PDT001249852.1	PDS000104937.1	SAMN25964343	clinical	cd_8_group_42061	cd_4_group_43288	cd_2_group_40919
PDT001144555.1	PDS000013882.367	SAMN22038308	clinical	cd_8_group_42062	-	-
PDT001504606.1	PDS000013882.367	SAMN31926435	clinical	cd_8_group_42062	-	-
PDT001144560.1	PDS000097124.2	SAMN22038284	clinical	cd_8_group_42063	cd_4_group_43289	cd_2_group_40920
PDT001146544.1	PDS000097124.2	SAMN22127099	clinical	cd_8_group_42063	cd_4_group_43289	cd_2_group_40920
PDT001207336.1	PDS000097124.2	SAMN24248246	clinical	cd_8_group_42063	cd_4_group_43289	cd_2_group_40920
PDT001456100.1	PDS000027938.307	SAMN31357514	clinical	cd_8_group_42064	-	-
PDT001144568.1	PDS000027938.307	SAMN22037281	clinical	cd_8_group_42064	cd_4_group_43290	cd_2_group_40921
PDT001161351.1	PDS000027938.307	SAMN22562315	clinical	cd_8_group_42064	cd_4_group_43290	cd_2_group_40921
PDT001368952.1	PDS000027938.307	SAMN29938764	clinical	cd_8_group_42064	cd_4_group_43290	cd_2_group_40921
PDT002564402.1	PDS000004723.1388	SAMN46234753	clinical	cd_8_group_42065	-	-
PDT001144597.1	PDS000004723.1388	SAMN22039119	clinical	cd_8_group_42065	cd_4_group_43291	cd_2_group_40922
PDT001208504.1	PDS000004723.1388	SAMN24271976	clinical	cd_8_group_42065	cd_4_group_43291	cd_2_group_40922
PDT001144610.1	PDS000001865.1027	SAMN22039121	clinical	cd_8_group_42066	cd_4_group_43293	cd_2_group_40924
PDT001416808.1	PDS000001865.1027	SAMN30853959	clinical	cd_8_group_42066	cd_4_group_43293	cd_2_group_40924
PDT001818205.1	PDS000001865.1027	SAMN36493956	clinical	cd_8_group_42066	cd_4_group_43293	cd_2_group_40924
PDT001144645.1	PDS000032669.426	SAMN22042808	clinical	cd_8_group_42067	cd_4_group_43295	-
PDT001953090.1	PDS000032669.426	SAMN37949945	clinical	cd_8_group_42067	cd_4_group_43295	cd_2_group_57490
PDT001955972.1	PDS000032669.426	SAMN38018378	clinical	cd_8_group_42067	cd_4_group_43295	cd_2_group_57490
PDT002803585.1	PDS000032669.426	SAMN49028192	clinical	cd_8_group_42067	cd_4_group_71533	cd_2_group_70749
PDT002815236.1	PDS000032669.426	SAMN49654343	clinical	cd_8_group_42067	cd_4_group_71533	cd_2_group_70749
PDT001144652.1	PDS000097080.2	SAMN22042802	clinical	cd_8_group_42068	cd_4_group_43296	cd_2_group_40926
PDT001172088.1	PDS000097080.2	SAMN23008192	clinical	cd_8_group_42068	cd_4_group_43296	cd_2_group_40926
PDT001144657.1	PDS000032668.1595	SAMN22042805	clinical	cd_8_group_42069	cd_4_group_43297	-
PDT002341293.1	PDS000032668.1595	SAMN43368103	clinical	cd_8_group_42069	cd_4_group_43297	-
PDT000058543.2	PDS000238179.3	SAMN03478615	clinical	cd_8_group_4207	-	-
PDT000122857.2	PDS000238179.3	SAMN04601053	clinical	cd_8_group_4207	-	-
PDT000161330.2	PDS000238179.3	SAMN05907758	clinical	cd_8_group_4207	-	-
PDT001144690.1	PDS000027938.307	SAMN22043841	clinical	cd_8_group_42070	cd_4_group_43298	cd_2_group_40928
PDT001859823.1	PDS000027938.307	SAMN37127154	clinical	cd_8_group_42070	cd_4_group_43298	cd_2_group_40928
PDT001144716.1	PDS000030557.33	SAMN22044183	clinical	cd_8_group_42071	-	-
PDT001386498.1	PDS000030557.33	SAMN30274384	clinical	cd_8_group_42071	-	-
PDT001144718.1	PDS000030047.12	SAMN22044186	clinical	cd_8_group_42072	cd_4_group_43300	cd_2_group_40929
PDT001149632.1	PDS000030047.12	SAMN22232747	clinical	cd_8_group_42072	cd_4_group_43300	cd_2_group_40929
PDT001144732.1	PDS000098528.1	SAMN22044215	clinical	cd_8_group_42073	cd_4_group_43301	cd_2_group_40930
PDT001166974.1	PDS000098528.1	SAMN22824458	clinical	cd_8_group_42073	cd_4_group_43301	cd_2_group_40930
PDT001144733.1	PDS000029603.37	SAMN22044214	clinical	cd_8_group_42074	-	-
PDT002449057.1	PDS000029603.37	SAMN44524488	clinical	cd_8_group_42074	-	-
PDT001495644.1	PDS000029603.37	SAMN31837034	clinical	cd_8_group_42074	cd_4_group_52713	cd_2_group_50476
PDT001495649.1	PDS000029603.37	SAMN31837033	clinical	cd_8_group_42074	cd_4_group_52713	cd_2_group_50476
PDT001144740.1	PDS000101777.1	SAMN22044217	clinical	cd_8_group_42075	cd_4_group_43302	cd_2_group_40931
PDT001208522.1	PDS000101777.1	SAMN24272258	clinical	cd_8_group_42075	cd_4_group_43302	cd_2_group_40931
PDT001144741.1	PDS000076604.959	SAMN22044221	clinical	cd_8_group_42076	cd_4_group_43303	-
PDT001889695.1	PDS000076604.959	SAMN37443120	clinical	cd_8_group_42076	cd_4_group_43303	cd_2_group_56507
PDT001896775.1	PDS000076604.959	SAMN37517802	clinical	cd_8_group_42076	cd_4_group_43303	cd_2_group_56507
PDT001144742.1	PDS000220816.64	SAMN22044223	clinical	cd_8_group_42077	cd_4_group_43304	-
PDT001144746.1	PDS000220816.64	SAMN22044274	clinical	cd_8_group_42077	cd_4_group_43304	-
PDT001144744.1	PDS000113223.2	SAMN22044272	clinical	cd_8_group_42078	-	-
PDT001348115.1	PDS000113223.2	SAMN29379136	clinical	cd_8_group_42078	cd_4_group_48435	-
PDT001379414.1	PDS000113223.2	SAMN30155470	clinical	cd_8_group_42078	cd_4_group_48435	-
PDT001144745.1	PDS000220821.74	SAMN22044271	clinical	cd_8_group_42079	-	-
PDT002505458.1	PDS000220821.74	SAMN45132216	clinical	cd_8_group_42079	-	-
PDT000058554.2	PDS000026954.54	SAMN03478626	clinical	cd_8_group_4208	-	-
PDT000464230.1	PDS000026954.54	SAMN10887213	clinical	cd_8_group_4208	cd_4_group_11321	-
PDT000223372.2	PDS000026954.54	SAMN07335991	clinical	cd_8_group_4208	cd_4_group_11321	cd_2_group_10239
PDT000336395.1	PDS000026954.54	SAMN09484434	clinical	cd_8_group_4208	cd_4_group_11321	cd_2_group_10239
PDT000464202.1	PDS000026954.54	SAMN10887196	clinical	cd_8_group_4208	cd_4_group_11321	cd_2_group_10239
PDT001144750.1	PDS000097359.1	SAMN22044276	clinical	cd_8_group_42080	cd_4_group_43305	cd_2_group_40932
PDT001149621.1	PDS000097359.1	SAMN22232737	clinical	cd_8_group_42080	cd_4_group_43305	cd_2_group_40932
PDT001874577.1	PDS000055976.5	SAMN37297677	clinical	cd_8_group_42081	-	-
PDT001144790.1	PDS000055976.5	SAMN22043119	clinical	cd_8_group_42081	cd_4_group_43306	-
PDT001167272.1	PDS000055976.5	SAMN22835219	clinical	cd_8_group_42081	cd_4_group_43306	-
PDT002485477.1	PDS000051046.43	SAMN45003012	clinical	cd_8_group_42082	-	-
PDT001835271.1	PDS000051046.43	SAMN36770601	clinical	cd_8_group_42082	cd_4_group_43307	-
PDT002439666.1	PDS000051046.43	SAMN44474000	clinical	cd_8_group_42082	cd_4_group_43307	-
PDT002511934.1	PDS000051046.43	SAMN45172176	clinical	cd_8_group_42082	cd_4_group_43307	-
PDT001144791.1	PDS000051046.43	SAMN22043128	clinical	cd_8_group_42082	cd_4_group_43307	cd_2_group_40934
PDT001491292.1	PDS000051046.43	SAMN31819310	clinical	cd_8_group_42082	cd_4_group_43307	cd_2_group_40934
PDT001492351.1	PDS000051046.43	SAMN31833431	clinical	cd_8_group_42082	cd_4_group_43307	cd_2_group_40934
PDT002439513.1	PDS000051046.43	SAMN44473408	clinical	cd_8_group_42082	cd_4_group_43307	cd_2_group_40934
PDT001366602.1	PDS000051046.43	SAMN29868661	clinical	cd_8_group_42082	cd_4_group_43307	cd_2_group_46687
PDT001948102.1	PDS000051046.43	SAMN37883185	clinical	cd_8_group_42082	cd_4_group_43307	cd_2_group_46687
PDT001144796.1	PDS000013038.98	SAMN22043132	clinical	cd_8_group_42083	-	-
PDT001148714.1	PDS000013038.98	SAMN22214504	clinical	cd_8_group_42083	-	-
PDT001144807.1	PDS000027037.562	SAMN22044382	clinical	cd_8_group_42084	-	-
PDT001907917.1	PDS000027037.562	SAMN37577719	clinical	cd_8_group_42084	-	-
PDT002884117.1	PDS000027037.562	SAMN50642631	clinical	cd_8_group_42084	-	-
PDT002884171.1	PDS000027037.562	SAMN50642894	clinical	cd_8_group_42084	-	-
PDT001144808.1	PDS000027051.322	SAMN22044930	clinical	cd_8_group_42085	-	-
PDT001865817.1	PDS000027051.322	SAMN37161879	clinical	cd_8_group_42085	-	-
PDT001144828.1	PDS000013853.355	SAMN22043136	clinical	cd_8_group_42086	cd_4_group_43309	-
PDT002393837.1	PDS000013853.355	SAMN43944117	clinical	cd_8_group_42086	cd_4_group_43309	-
PDT001144839.1	PDS000026982.553	SAMN22046408	clinical	cd_8_group_42087	cd_4_group_43310	cd_2_group_40936
PDT002883934.1	PDS000026982.553	SAMN50639994	clinical	cd_8_group_42087	cd_4_group_43310	cd_2_group_40936
PDT001144841.1	PDS000127718.470	SAMN22046413	clinical	cd_8_group_42088	cd_4_group_43311	cd_2_group_40937
PDT001437066.1	PDS000127718.470	SAMN31095916	clinical	cd_8_group_42088	cd_4_group_43311	cd_2_group_40937
PDT001780681.1	PDS000127718.470	SAMN35753027	clinical	cd_8_group_42088	cd_4_group_43311	cd_2_group_40937
PDT001391845.1	PDS000181573.1	SAMN30370696	clinical	cd_8_group_42089	-	-
PDT001144844.1	PDS000181573.1	SAMN22046415	clinical	cd_8_group_42089	cd_4_group_43312	cd_2_group_40938
PDT001217353.1	PDS000181573.1	SAMN24672019	clinical	cd_8_group_42089	cd_4_group_43312	cd_2_group_40938
PDT000058559.2	PDS000030501.1	SAMN03478631	clinical	cd_8_group_4209	-	-
PDT000099947.2	PDS000030501.1	SAMN04364110	clinical	cd_8_group_4209	-	-
PDT001144846.1	PDS000003801.341	SAMN22046423	clinical	cd_8_group_42090	cd_4_group_43314	cd_2_group_40940
PDT001157317.4	PDS000003801.341	SAMN22406763	clinical	cd_8_group_42090	cd_4_group_43314	cd_2_group_40940
PDT001144907.1	PDS000061049.30	SAMN22047139	clinical	cd_8_group_42091	-	-
PDT001160977.1	PDS000061049.30	SAMN22561458	clinical	cd_8_group_42091	-	-
PDT001851139.1	PDS000097060.5	SAMN36984357	clinical	cd_8_group_42092	cd_4_group_43317	-
PDT001144908.1	PDS000097060.5	SAMN22047142	clinical	cd_8_group_42092	cd_4_group_43317	cd_2_group_40943
PDT001647200.1	PDS000097060.5	SAMN33454973	clinical	cd_8_group_42092	cd_4_group_43317	cd_2_group_40943
PDT001890017.1	PDS000097060.5	SAMN37453510	clinical	cd_8_group_42092	cd_4_group_43317	cd_2_group_40943
PDT002880241.1	PDS000097060.5	SAMN50578014	clinical	cd_8_group_42092	cd_4_group_43317	cd_2_group_40943
PDT001144925.1	PDS000050831.34	SAMN22047261	clinical	cd_8_group_42093	-	-
PDT001911811.1	PDS000050831.34	SAMN37645283	clinical	cd_8_group_42093	-	-
PDT002026038.1	PDS000050831.34	SAMN38793098	clinical	cd_8_group_42093	cd_4_group_60189	-
PDT002836211.1	PDS000050831.34	SAMN49980065	clinical	cd_8_group_42093	cd_4_group_60189	-
PDT001144930.1	PDS000077275.3	SAMN22047262	clinical	cd_8_group_42094	cd_4_group_43318	cd_2_group_40944
PDT001232036.1	PDS000077275.3	SAMN25287831	clinical	cd_8_group_42094	cd_4_group_43318	cd_2_group_40944
PDT001144942.1	PDS000129584.1	SAMN22047283	clinical	cd_8_group_42095	cd_4_group_43321	-
PDT001537789.1	PDS000129584.1	SAMN32316455	clinical	cd_8_group_42095	cd_4_group_43321	-
PDT001144963.1	PDS000097067.2	SAMN22043133	clinical	cd_8_group_42096	cd_4_group_43322	-
PDT001443152.1	PDS000097067.2	SAMN31165454	clinical	cd_8_group_42096	cd_4_group_43322	-
PDT001145004.1	PDS000097737.2	SAMN22045130	clinical	cd_8_group_42097	-	-
PDT001156821.8	PDS000097737.2	SAMN22370972	clinical	cd_8_group_42097	cd_4_group_43744	cd_2_group_41342
PDT001170427.1	PDS000097737.2	SAMN22936889	clinical	cd_8_group_42097	cd_4_group_43744	cd_2_group_41342
PDT001145009.1	PDS000027889.19	SAMN22045394	clinical	cd_8_group_42098	cd_4_group_43323	cd_2_group_40950
PDT001156895.6	PDS000027889.19	SAMN22371130	clinical	cd_8_group_42098	cd_4_group_43323	cd_2_group_40950
PDT001145017.1	PDS000097051.1	SAMN22045343	clinical	cd_8_group_42099	cd_4_group_43325	-
PDT001145993.1	PDS000097051.1	SAMN22066810	clinical	cd_8_group_42099	cd_4_group_43325	-
PDT000018770.2	PDS000002469.12	SAMN01823724	environmental/other	cd_8_group_421	-	-
PDT000002231.3	PDS000002469.12	SAMN02367732	clinical	cd_8_group_421	cd_4_group_367	cd_2_group_315
PDT000111731.4	PDS000002469.12	SAMN02367759	environmental/other	cd_8_group_421	cd_4_group_367	cd_2_group_315
PDT000501185.1	PDS000002469.12	SAMN01933142	environmental/other	cd_8_group_421	cd_4_group_367	cd_2_group_315
PDT000058588.2	PDS000027603.6	SAMN03478661	clinical	cd_8_group_4210	cd_4_group_4064	-
PDT000221217.2	PDS000027603.6	SAMN07281147	clinical	cd_8_group_4210	cd_4_group_4064	cd_2_group_10106
PDT001134755.1	PDS000027603.6	SAMN08412525	clinical	cd_8_group_4210	cd_4_group_4064	cd_2_group_10106
PDT001145018.1	PDS000102945.1	SAMN22045347	environmental/other	cd_8_group_42100	-	-
PDT001223389.1	PDS000102945.1	SAMN25002863	environmental/other	cd_8_group_42100	cd_4_group_45620	cd_2_group_43137
PDT001223392.1	PDS000102945.1	SAMN25002870	environmental/other	cd_8_group_42100	cd_4_group_45620	cd_2_group_43137
PDT001223401.1	PDS000102945.1	SAMN25002875	environmental/other	cd_8_group_42100	cd_4_group_45620	cd_2_group_43137
PDT001145026.1	PDS000096798.302	SAMN22045385	clinical	cd_8_group_42101	cd_4_group_43326	cd_2_group_40953
PDT001161597.1	PDS000096798.302	SAMN22562921	clinical	cd_8_group_42101	cd_4_group_43326	cd_2_group_40953
PDT001145039.1	PDS000097914.2	SAMN22045390	clinical	cd_8_group_42102	cd_4_group_43328	cd_2_group_40955
PDT001161533.1	PDS000097914.2	SAMN22562414	clinical	cd_8_group_42102	cd_4_group_43328	cd_2_group_40955
PDT001178338.1	PDS000097914.2	SAMN23284704	clinical	cd_8_group_42102	cd_4_group_43328	cd_2_group_40955
PDT001145043.1	PDS000121435.3	SAMN22045380	clinical	cd_8_group_42103	-	-
PDT002166881.1	PDS000121435.3	SAMN41413112	clinical	cd_8_group_42103	-	-
PDT001145050.1	PDS000097116.3	SAMN22045344	clinical	cd_8_group_42104	cd_4_group_43329	cd_2_group_40956
PDT001147024.1	PDS000097116.3	SAMN22135488	clinical	cd_8_group_42104	cd_4_group_43329	cd_2_group_40956
PDT002180657.1	PDS000097116.3	SAMN41561920	clinical	cd_8_group_42104	cd_4_group_43329	cd_2_group_61739
PDT002181838.1	PDS000097116.3	SAMN41575733	clinical	cd_8_group_42104	cd_4_group_43329	cd_2_group_61739
PDT002181914.1	PDS000097116.3	SAMN41575796	clinical	cd_8_group_42104	cd_4_group_43329	cd_2_group_61739
PDT001145056.1	PDS000032714.35	SAMN22045393	clinical	cd_8_group_42105	cd_4_group_43330	-
PDT002402305.1	PDS000032714.35	SAMN44002696	clinical	cd_8_group_42105	cd_4_group_43330	cd_2_group_66057
PDT002406029.1	PDS000032714.35	SAMN44066344	clinical	cd_8_group_42105	cd_4_group_43330	cd_2_group_66057
PDT001145061.1	PDS000097063.2	SAMN22045438	clinical	cd_8_group_42106	cd_4_group_43331	cd_2_group_40958
PDT001871257.1	PDS000097063.2	SAMN31275412	clinical	cd_8_group_42106	cd_4_group_43331	cd_2_group_40958
PDT001543276.1	PDS000097061.4	SAMN32353306	environmental/other	cd_8_group_42107	-	-
PDT001145071.1	PDS000097061.4	SAMN22045455	clinical	cd_8_group_42107	cd_4_group_43333	cd_2_group_40961
PDT001151153.1	PDS000097061.4	SAMN22308464	clinical	cd_8_group_42107	cd_4_group_43333	cd_2_group_40961
PDT001145093.1	PDS000001378.490	SAMN22045484	clinical	cd_8_group_42108	cd_4_group_43336	cd_2_group_40963
PDT001156897.6	PDS000001378.490	SAMN22371126	clinical	cd_8_group_42108	cd_4_group_43336	cd_2_group_40963
PDT001145125.1	PDS000032735.1023	SAMN22060376	clinical	cd_8_group_42109	cd_4_group_43337	cd_2_group_40964
PDT001427412.1	PDS000032735.1023	SAMN30941318	clinical	cd_8_group_42109	cd_4_group_43337	cd_2_group_40964
PDT001496699.1	PDS000032735.1023	SAMN31854875	clinical	cd_8_group_42109	cd_4_group_43337	cd_2_group_40964
PDT000222306.1	PDS000001220.9	SAMN04160813	environmental/other	cd_8_group_4211	-	-
PDT000542360.1	PDS000001220.9	SAMN12239104	environmental/other	cd_8_group_4211	-	-
PDT000542273.1	PDS000001220.9	SAMN12238853	environmental/other	cd_8_group_4211	cd_4_group_4065	-
PDT001104626.1	PDS000001220.9	SAMN20606890	environmental/other	cd_8_group_4211	cd_4_group_4065	-
PDT000058593.2	PDS000001220.9	SAMN03478666	environmental/other	cd_8_group_4211	cd_4_group_4065	cd_2_group_3620
PDT000197420.1	PDS000001220.9	SAMN02368662	environmental/other	cd_8_group_4211	cd_4_group_4065	cd_2_group_3620
PDT000344260.1	PDS000001220.9	SAMN09634583	environmental/other	cd_8_group_4211	cd_4_group_4065	cd_2_group_3620
PDT000347776.1	PDS000001220.9	SAMN09652066	environmental/other	cd_8_group_4211	cd_4_group_4065	cd_2_group_3620
PDT000542373.1	PDS000001220.9	SAMN12238909	environmental/other	cd_8_group_4211	cd_4_group_4065	cd_2_group_3620
PDT001104751.1	PDS000001220.9	SAMN20606931	environmental/other	cd_8_group_4211	cd_4_group_4065	cd_2_group_3620
PDT001145165.1	PDS000097057.1	SAMN22060711	environmental/other	cd_8_group_42110	cd_4_group_43338	cd_2_group_40967
PDT001145166.1	PDS000097057.1	SAMN22060721	environmental/other	cd_8_group_42110	cd_4_group_43338	cd_2_group_40967
PDT001145167.1	PDS000097057.1	SAMN22060715	environmental/other	cd_8_group_42110	cd_4_group_43338	cd_2_group_40967
PDT001145187.1	PDS000097057.1	SAMN22060734	environmental/other	cd_8_group_42110	cd_4_group_43338	cd_2_group_40967
PDT001145188.1	PDS000097057.1	SAMN22060746	environmental/other	cd_8_group_42110	cd_4_group_43338	cd_2_group_40967
PDT001145180.1	PDS000097056.1	SAMN22060743	environmental/other	cd_8_group_42111	cd_4_group_43339	-
PDT001145182.1	PDS000097056.1	SAMN22060727	environmental/other	cd_8_group_42111	cd_4_group_43339	cd_2_group_40968
PDT001145183.1	PDS000097056.1	SAMN22060740	environmental/other	cd_8_group_42111	cd_4_group_43339	cd_2_group_40968
PDT001145588.1	PDS000002230.73	SAMN22064533	clinical	cd_8_group_42112	cd_4_group_43341	cd_2_group_40969
PDT001452118.1	PDS000002230.73	SAMN31270960	clinical	cd_8_group_42112	cd_4_group_43341	cd_2_group_40969
PDT002086628.1	PDS000002230.73	SAMN40137338	clinical	cd_8_group_42112	cd_4_group_43341	cd_2_group_40969
PDT002896753.1	PDS000097513.295	SAMN50777346	clinical	cd_8_group_42113	-	-
PDT001145600.1	PDS000097513.295	SAMN22064597	clinical	cd_8_group_42113	cd_4_group_43342	-
PDT001158306.1	PDS000097513.295	SAMN22480720	clinical	cd_8_group_42113	cd_4_group_43342	-
PDT001145609.1	PDS000097157.2	SAMN22064591	clinical	cd_8_group_42114	cd_4_group_43343	cd_2_group_40970
PDT001147656.1	PDS000097157.2	SAMN22166249	clinical	cd_8_group_42114	cd_4_group_43343	cd_2_group_40970
PDT001187039.1	PDS000097157.2	SAMN23491953	clinical	cd_8_group_42114	cd_4_group_43343	cd_2_group_40970
PDT001145628.1	PDS000097053.1	SAMN22064656	clinical	cd_8_group_42115	cd_4_group_43344	cd_2_group_40972
PDT001145739.1	PDS000097053.1	SAMN22066576	clinical	cd_8_group_42115	cd_4_group_43344	cd_2_group_40972
PDT002558514.1	PDS000004397.425	SAMN46115922	clinical	cd_8_group_42116	-	-
PDT001145634.1	PDS000004397.425	SAMN22064658	clinical	cd_8_group_42116	cd_4_group_43345	cd_2_group_40973
PDT001161345.1	PDS000004397.425	SAMN22562312	clinical	cd_8_group_42116	cd_4_group_43345	cd_2_group_40973
PDT001161348.1	PDS000004397.425	SAMN22562337	clinical	cd_8_group_42116	cd_4_group_43345	cd_2_group_40973
PDT001145693.1	PDS000032705.1486	SAMN22065585	clinical	cd_8_group_42117	cd_4_group_43346	-
PDT002386434.1	PDS000032705.1486	SAMN43803834	clinical	cd_8_group_42117	cd_4_group_43346	-
PDT002874604.1	PDS000032705.1486	SAMN50497836	clinical	cd_8_group_42117	cd_4_group_43346	-
PDT002482042.1	PDS000032705.1486	SAMN44858367	clinical	cd_8_group_42117	cd_4_group_68565	cd_2_group_67484
PDT002494418.1	PDS000032705.1486	SAMN45045342	clinical	cd_8_group_42117	cd_4_group_68565	cd_2_group_67484
PDT001145718.1	PDS000097797.1	SAMN22065955	clinical	cd_8_group_42118	cd_4_group_43348	cd_2_group_40976
PDT001160503.1	PDS000097797.1	SAMN22512880	clinical	cd_8_group_42118	cd_4_group_43348	cd_2_group_40976
PDT001145738.1	PDS000097908.1	SAMN22066574	clinical	cd_8_group_42119	cd_4_group_43349	cd_2_group_40977
PDT001161349.1	PDS000097908.1	SAMN22562340	clinical	cd_8_group_42119	cd_4_group_43349	cd_2_group_40977
PDT000058596.2	PDS000031005.2	SAMN03478669	clinical	cd_8_group_4212	cd_4_group_4066	cd_2_group_3621
PDT000099740.2	PDS000031005.2	SAMN04363887	clinical	cd_8_group_4212	cd_4_group_4066	cd_2_group_3621
PDT001145757.1	PDS000032705.1486	SAMN22066502	clinical	cd_8_group_42120	cd_4_group_43350	cd_2_group_40978
PDT001145769.1	PDS000032705.1486	SAMN22066504	clinical	cd_8_group_42120	cd_4_group_43350	cd_2_group_40978
PDT001145765.1	PDS000216719.23	SAMN22067301	clinical	cd_8_group_42121	cd_4_group_43351	cd_2_group_40979
PDT001157683.3	PDS000216719.23	SAMN22425032	clinical	cd_8_group_42121	cd_4_group_43351	cd_2_group_40979
PDT001145830.1	PDS000096014.3	SAMN22068604	clinical	cd_8_group_42122	cd_4_group_43353	cd_2_group_40983
PDT001145833.1	PDS000096014.3	SAMN22068600	clinical	cd_8_group_42122	cd_4_group_43353	cd_2_group_40983
PDT001164775.1	PDS000096014.3	SAMN22659097	clinical	cd_8_group_42122	cd_4_group_43353	cd_2_group_40983
PDT001145832.1	PDS000026970.1233	SAMN22068598	clinical	cd_8_group_42123	cd_4_group_43354	cd_2_group_40984
PDT001434429.1	PDS000026970.1233	SAMN31023068	clinical	cd_8_group_42123	cd_4_group_43354	cd_2_group_40984
PDT001570892.1	PDS000026970.1233	SAMN32647289	clinical	cd_8_group_42123	cd_4_group_43354	cd_2_group_40984
PDT001145835.1	PDS000097367.3	SAMN22068601	clinical	cd_8_group_42124	cd_4_group_43355	cd_2_group_40985
PDT001149569.1	PDS000097367.3	SAMN22231281	clinical	cd_8_group_42124	cd_4_group_43355	cd_2_group_40985
PDT001168001.1	PDS000097367.3	SAMN22863286	clinical	cd_8_group_42124	cd_4_group_43355	cd_2_group_40985
PDT001178069.1	PDS000097367.3	SAMN23285014	clinical	cd_8_group_42124	cd_4_group_43355	cd_2_group_40985
PDT001145839.1	PDS000033113.5	SAMN22068606	clinical	cd_8_group_42125	cd_4_group_43356	cd_2_group_40986
PDT001175864.1	PDS000033113.5	SAMN23181155	clinical	cd_8_group_42125	cd_4_group_43356	cd_2_group_40986
PDT001145905.1	PDS000098036.2	SAMN22068624	clinical	cd_8_group_42126	cd_4_group_43357	cd_2_group_40987
PDT001162446.1	PDS000098036.2	SAMN22590072	clinical	cd_8_group_42126	cd_4_group_43357	cd_2_group_40987
PDT001162474.1	PDS000098036.2	SAMN22590348	clinical	cd_8_group_42126	cd_4_group_43357	cd_2_group_40987
PDT001163214.1	PDS000098036.2	SAMN22601079	clinical	cd_8_group_42126	cd_4_group_43357	cd_2_group_40987
PDT001167690.1	PDS000098036.2	SAMN22842780	clinical	cd_8_group_42126	cd_4_group_43357	cd_2_group_40987
PDT001167698.1	PDS000098036.2	SAMN22842762	clinical	cd_8_group_42126	cd_4_group_43357	cd_2_group_40987
PDT001145941.1	PDS000027440.97	SAMN22069434	clinical	cd_8_group_42127	cd_4_group_43359	cd_2_group_40989
PDT001146451.1	PDS000027440.97	SAMN22104285	clinical	cd_8_group_42127	cd_4_group_43359	cd_2_group_40989
PDT001145967.1	PDS000097921.1	SAMN22066823	clinical	cd_8_group_42128	cd_4_group_43361	-
PDT001161494.1	PDS000097921.1	SAMN22562378	clinical	cd_8_group_42128	cd_4_group_43361	-
PDT001145977.1	PDS000097927.2	SAMN22066828	clinical	cd_8_group_42129	cd_4_group_43362	cd_2_group_40992
PDT001161509.1	PDS000097927.2	SAMN22562406	clinical	cd_8_group_42129	cd_4_group_43362	cd_2_group_40992
PDT001189910.1	PDS000097927.2	SAMEA9948469	clinical	cd_8_group_42129	cd_4_group_43362	cd_2_group_40992
PDT000058619.2	PDS000030204.58	SAMN03478692	clinical	cd_8_group_4213	cd_4_group_4068	cd_2_group_3624
PDT000059664.2	PDS000030204.58	SAMN03480127	clinical	cd_8_group_4213	cd_4_group_4068	cd_2_group_3624
PDT002616055.1	PDS000065758.1566	SAMN46726085	clinical	cd_8_group_42130	-	-
PDT001145979.1	PDS000065758.1566	SAMN22066563	clinical	cd_8_group_42130	cd_4_group_43363	cd_2_group_40993
PDT001171457.1	PDS000065758.1566	SAMN22963587	clinical	cd_8_group_42130	cd_4_group_43363	cd_2_group_40993
PDT001175683.1	PDS000065758.1566	SAMN23167932	clinical	cd_8_group_42130	cd_4_group_43363	cd_2_group_40993
PDT001314488.1	PDS000065758.1566	SAMN28608588	clinical	cd_8_group_42130	cd_4_group_43363	cd_2_group_40993
PDT002426048.1	PDS000065758.1566	SAMEA115650344	clinical	cd_8_group_42130	cd_4_group_43363	cd_2_group_40993
PDT002365134.1	PDS000065758.1566	SAMN43503173	clinical	cd_8_group_42130	cd_4_group_43363	cd_2_group_65214
PDT002682544.1	PDS000065758.1566	SAMEA117832796	clinical	cd_8_group_42130	cd_4_group_43363	cd_2_group_65214
PDT001145998.1	PDS000097907.1	SAMN22066907	clinical	cd_8_group_42131	cd_4_group_43364	cd_2_group_40994
PDT001161485.1	PDS000097907.1	SAMN22562371	clinical	cd_8_group_42131	cd_4_group_43364	cd_2_group_40994
PDT001146213.1	PDS000030741.112	SAMN22081244	clinical	cd_8_group_42132	-	-
PDT002816455.1	PDS000030741.112	SAMN49684405	clinical	cd_8_group_42132	-	-
PDT001146330.1	PDS000027526.27	SAMN22091203	clinical	cd_8_group_42133	cd_4_group_43367	cd_2_group_40998
PDT001322139.1	PDS000027526.27	SAMN28837919	clinical	cd_8_group_42133	cd_4_group_43367	cd_2_group_40998
PDT001322145.1	PDS000027526.27	SAMN28837916	clinical	cd_8_group_42133	cd_4_group_43367	cd_2_group_40998
PDT001146339.1	PDS000026860.265	SAMN22091201	clinical	cd_8_group_42134	cd_4_group_43368	-
PDT001151127.1	PDS000026860.265	SAMN22308444	clinical	cd_8_group_42134	cd_4_group_43368	cd_2_group_41151
PDT001151798.1	PDS000026860.265	SAMN22330142	clinical	cd_8_group_42134	cd_4_group_43368	cd_2_group_41151
PDT001167145.1	PDS000026860.265	SAMN22825650	clinical	cd_8_group_42134	cd_4_group_43368	cd_2_group_41151
PDT001146347.1	PDS000104187.87	SAMN22091370	clinical	cd_8_group_42135	cd_4_group_43369	cd_2_group_40999
PDT001150250.1	PDS000104187.87	SAMN22243629	clinical	cd_8_group_42135	cd_4_group_43369	cd_2_group_40999
PDT001146407.1	PDS000029636.1094	SAMN22091736	clinical	cd_8_group_42136	-	-
PDT001906643.1	PDS000029636.1094	SAMN37561026	clinical	cd_8_group_42136	-	-
PDT001146412.1	PDS000030190.21	SAMN22091740	clinical	cd_8_group_42137	cd_4_group_43370	-
PDT001197387.1	PDS000030190.21	SAMN23708055	clinical	cd_8_group_42137	cd_4_group_43370	-
PDT001146422.1	PDS000049739.13	SAMN22104258	clinical	cd_8_group_42138	cd_4_group_43371	cd_2_group_41000
PDT001146438.1	PDS000049739.13	SAMN22104274	clinical	cd_8_group_42138	cd_4_group_43371	cd_2_group_41000
PDT001146455.1	PDS000082408.8	SAMN22104287	clinical	cd_8_group_42139	cd_4_group_43374	cd_2_group_41003
PDT001173853.1	PDS000082408.8	SAMN23081898	clinical	cd_8_group_42139	cd_4_group_43374	cd_2_group_41003
PDT000236552.2	PDS000028092.63	SAMN07557067	clinical	cd_8_group_4214	-	-
PDT000885889.1	PDS000028092.63	SAMEA5818547	NULL	cd_8_group_4214	cd_4_group_4069	-
PDT000058620.2	PDS000028092.63	SAMN03478693	clinical	cd_8_group_4214	cd_4_group_4069	cd_2_group_3625
PDT000099480.2	PDS000028092.63	SAMN04363622	clinical	cd_8_group_4214	cd_4_group_4069	cd_2_group_3625
PDT001146461.1	PDS000028722.10	SAMN22104296	clinical	cd_8_group_42140	cd_4_group_43375	cd_2_group_41005
PDT001151761.1	PDS000028722.10	SAMN22335230	clinical	cd_8_group_42140	cd_4_group_43375	cd_2_group_41005
PDT001274754.1	PDS000100685.10	SAMN26898756	clinical	cd_8_group_42141	cd_4_group_43377	-
PDT001871024.1	PDS000100685.10	SAMN31260012	clinical	cd_8_group_42141	cd_4_group_43377	-
PDT001146481.1	PDS000100685.10	SAMN22104955	clinical	cd_8_group_42141	cd_4_group_43377	cd_2_group_41007
PDT001190208.1	PDS000100685.10	SAMEA9965376	clinical	cd_8_group_42141	cd_4_group_43377	cd_2_group_41007
PDT001249797.1	PDS000100685.10	SAMN25943346	environmental/other	cd_8_group_42141	cd_4_group_43377	cd_2_group_41007
PDT001371277.1	PDS000100685.10	SAMN29983855	clinical	cd_8_group_42141	cd_4_group_43377	cd_2_group_41007
PDT001393931.1	PDS000100685.10	SAMN30395201	clinical	cd_8_group_42141	cd_4_group_43377	cd_2_group_41007
PDT001492066.1	PDS000100685.10	SAMN31819740	clinical	cd_8_group_42141	cd_4_group_43377	cd_2_group_41007
PDT002379152.1	PDS000100685.10	SAMN43583679	environmental/other	cd_8_group_42141	cd_4_group_43377	cd_2_group_65404
PDT002379165.1	PDS000100685.10	SAMN43583685	environmental/other	cd_8_group_42141	cd_4_group_43377	cd_2_group_65404
PDT002380051.1	PDS000100685.10	SAMN43584040	environmental/other	cd_8_group_42141	cd_4_group_43377	cd_2_group_65404
PDT002380122.1	PDS000100685.10	SAMN43584230	environmental/other	cd_8_group_42141	cd_4_group_43377	cd_2_group_65404
PDT002380362.1	PDS000100685.10	SAMN43585528	environmental/other	cd_8_group_42141	cd_4_group_43377	cd_2_group_65404
PDT002380540.1	PDS000100685.10	SAMN43586010	environmental/other	cd_8_group_42141	cd_4_group_43377	cd_2_group_65404
PDT001146520.1	PDS000120379.1	SAMN22107563	clinical	cd_8_group_42142	cd_4_group_43379	cd_2_group_41010
PDT001440431.1	PDS000120379.1	SAMN31136805	clinical	cd_8_group_42142	cd_4_group_43379	cd_2_group_41010
PDT001146575.1	PDS000004394.167	SAMN22127729	clinical	cd_8_group_42143	cd_4_group_43380	cd_2_group_41011
PDT001188302.1	PDS000004394.167	SAMN23566404	clinical	cd_8_group_42143	cd_4_group_43380	cd_2_group_41011
PDT001146584.1	PDS000003722.27	SAMN22127928	clinical	cd_8_group_42144	-	-
PDT001197057.1	PDS000003722.27	SAMN23701197	clinical	cd_8_group_42144	-	-
PDT001146590.1	PDS000001722.561	SAMN22127925	clinical	cd_8_group_42145	-	-
PDT002607919.1	PDS000001722.561	SAMN46540114	clinical	cd_8_group_42145	-	-
PDT001146625.1	PDS000002218.949	SAMN22132156	environmental/other	cd_8_group_42146	-	-
PDT001788038.1	PDS000002218.949	SAMN35881364	environmental/other	cd_8_group_42146	-	-
PDT002599239.1	PDS000002218.949	SAMN46492859	environmental/other	cd_8_group_42146	-	-
PDT002768608.1	PDS000002218.949	SAMN48508524	environmental/other	cd_8_group_42146	-	-
PDT001146629.1	PDS000201938.72	SAMN22132157	environmental/other	cd_8_group_42147	-	-
PDT001474790.1	PDS000201938.72	SAMN31577644	environmental/other	cd_8_group_42147	-	-
PDT001146844.1	PDS000013868.638	SAMN22133056	clinical	cd_8_group_42148	cd_4_group_43382	cd_2_group_41014
PDT001146846.1	PDS000013868.638	SAMN22133112	clinical	cd_8_group_42148	cd_4_group_43382	cd_2_group_41014
PDT001868847.1	PDS000001445.311	SAMN37195989	clinical	cd_8_group_42149	-	-
PDT001146862.1	PDS000001445.311	SAMN22133980	clinical	cd_8_group_42149	cd_4_group_43384	-
PDT001175536.1	PDS000001445.311	SAMN23167907	clinical	cd_8_group_42149	cd_4_group_43384	-
PDT000058629.2	PDS000030475.1	SAMN03478707	clinical	cd_8_group_4215	cd_4_group_4070	cd_2_group_3626
PDT000059915.2	PDS000030475.1	SAMN03480379	clinical	cd_8_group_4215	cd_4_group_4070	cd_2_group_3626
PDT000103365.2	PDS000030475.1	SAMN04437631	clinical	cd_8_group_4215	cd_4_group_4070	cd_2_group_3626
PDT001146881.1	PDS000026970.1233	SAMN22134981	clinical	cd_8_group_42150	-	-
PDT002183338.1	PDS000026970.1233	SAMN41619648	clinical	cd_8_group_42150	-	-
PDT001146898.1	PDS000239639.11	SAMN22135468	environmental/other	cd_8_group_42151	cd_4_group_43385	cd_2_group_41015
PDT001215460.1	PDS000239639.11	SAMN24592046	environmental/other	cd_8_group_42151	cd_4_group_43385	cd_2_group_41015
PDT001146901.1	PDS000029515.21	SAMN22135475	environmental/other	cd_8_group_42152	-	-
PDT001322892.1	PDS000029515.21	SAMN28882274	environmental/other	cd_8_group_42152	-	-
PDT001356767.1	PDS000029515.21	SAMN29632473	environmental/other	cd_8_group_42152	-	-
PDT001677436.1	PDS000029515.21	SAMN34041906	environmental/other	cd_8_group_42152	-	-
PDT001146905.1	PDS000097119.1	SAMN22134963	clinical	cd_8_group_42153	-	-
PDT001146907.1	PDS000097119.1	SAMN22134957	clinical	cd_8_group_42153	-	-
PDT001146922.1	PDS000239639.11	SAMN22135538	environmental/other	cd_8_group_42154	-	-
PDT001383630.1	PDS000239639.11	SAMN30237499	environmental/other	cd_8_group_42154	-	-
PDT001397638.1	PDS000239639.11	SAMN30478240	environmental/other	cd_8_group_42154	-	-
PDT001827586.1	PDS000239639.11	SAMN36701846	clinical	cd_8_group_42154	-	-
PDT002131911.1	PDS000239639.11	SAMN40759032	clinical	cd_8_group_42154	-	-
PDT001146930.1	PDS000097118.2	SAMN22135785	clinical	cd_8_group_42155	cd_4_group_43387	cd_2_group_41018
PDT001146931.1	PDS000097118.2	SAMN22135784	clinical	cd_8_group_42155	cd_4_group_43387	cd_2_group_41018
PDT001173555.1	PDS000097118.2	SAMN23039657	clinical	cd_8_group_42155	cd_4_group_43387	cd_2_group_41018
PDT001829741.1	PDS000031481.103	SAMN36716695	environmental/other	cd_8_group_42156	-	-
PDT001146967.1	PDS000031481.103	SAMN22137271	environmental/other	cd_8_group_42156	cd_4_group_43389	-
PDT002606236.1	PDS000031481.103	SAMN46527759	environmental/other	cd_8_group_42156	cd_4_group_43389	-
PDT001146984.1	PDS000001852.976	SAMN22137278	environmental/other	cd_8_group_42157	cd_4_group_43390	cd_2_group_41020
PDT001149320.1	PDS000001852.976	SAMN22184010	environmental/other	cd_8_group_42157	cd_4_group_43390	cd_2_group_41020
PDT001158112.3	PDS000001852.976	SAMN22233450	environmental/other	cd_8_group_42157	cd_4_group_43390	cd_2_group_41020
PDT001158116.3	PDS000001852.976	SAMN22208266	environmental/other	cd_8_group_42157	cd_4_group_43390	cd_2_group_41020
PDT001147015.1	PDS000097368.1	SAMN22135465	clinical	cd_8_group_42158	cd_4_group_43391	cd_2_group_41021
PDT001149071.1	PDS000097368.1	SAMN22215290	clinical	cd_8_group_42158	cd_4_group_43391	cd_2_group_41021
PDT001147537.1	PDS000042853.11	SAMN22163182	clinical	cd_8_group_42159	cd_4_group_43393	-
PDT002341712.1	PDS000042853.11	SAMN43370180	clinical	cd_8_group_42159	cd_4_group_43393	-
PDT000058634.2	PDS000222816.23	SAMN03478715	clinical	cd_8_group_4216	cd_4_group_4071	-
PDT000211961.2	PDS000222816.23	SAMN07155635	clinical	cd_8_group_4216	cd_4_group_4071	-
PDT001147558.1	PDS000026581.246	SAMN22164317	clinical	cd_8_group_42160	-	-
PDT001158349.1	PDS000026581.246	SAMN21302736	clinical	cd_8_group_42160	-	-
PDT001147593.1	PDS000003801.341	SAMN22164984	clinical	cd_8_group_42161	-	-
PDT001941628.1	PDS000003801.341	SAMN37855315	clinical	cd_8_group_42161	-	-
PDT001946885.1	PDS000003801.341	SAMN37874183	clinical	cd_8_group_42161	-	-
PDT002887965.1	PDS000003801.341	SAMN50682927	clinical	cd_8_group_42161	-	-
PDT001147604.1	PDS000001870.69	SAMN22165008	clinical	cd_8_group_42162	-	-
PDT001157303.5	PDS000001870.69	SAMN22405843	clinical	cd_8_group_42162	-	-
PDT001813941.1	PDS000001870.69	SAMN36382116	clinical	cd_8_group_42162	-	-
PDT001147614.1	PDS000127718.470	SAMN22165043	clinical	cd_8_group_42163	-	-
PDT001316110.1	PDS000127718.470	SAMN28700556	environmental/other	cd_8_group_42163	-	-
PDT001147616.1	PDS000072972.8	SAMN22165052	clinical	cd_8_group_42164	-	-
PDT001215915.1	PDS000072972.8	SAMN24611395	clinical	cd_8_group_42164	-	-
PDT001147795.1	PDS000026970.1233	SAMN22165032	clinical	cd_8_group_42165	cd_4_group_43398	cd_2_group_41033
PDT001219620.1	PDS000026970.1233	SAMN24811376	clinical	cd_8_group_42165	cd_4_group_43398	cd_2_group_41033
PDT001147966.1	PDS000097158.3	SAMN22183935	clinical	cd_8_group_42166	cd_4_group_43399	cd_2_group_41034
PDT001225044.1	PDS000097158.3	SAMN25046044	clinical	cd_8_group_42166	cd_4_group_43399	cd_2_group_41034
PDT002109943.1	PDS000097158.3	SAMN40371294	clinical	cd_8_group_42166	cd_4_group_43399	cd_2_group_41034
PDT001148346.1	PDS000028463.33	SAMN22208424	clinical	cd_8_group_42167	-	-
PDT002404463.1	PDS000028463.33	SAMN44063512	clinical	cd_8_group_42167	-	-
PDT002450356.1	PDS000028463.33	SAMN44533204	clinical	cd_8_group_42167	-	-
PDT001148348.1	PDS000097917.2	SAMN22208428	clinical	cd_8_group_42168	cd_4_group_43400	cd_2_group_41036
PDT001161139.1	PDS000097917.2	SAMN22561278	clinical	cd_8_group_42168	cd_4_group_43400	cd_2_group_41036
PDT001206743.1	PDS000097917.2	SAMN24245042	clinical	cd_8_group_42168	cd_4_group_43400	cd_2_group_41036
PDT001148349.1	PDS000026970.1233	SAMN22208435	clinical	cd_8_group_42169	cd_4_group_43401	-
PDT002879117.1	PDS000026970.1233	SAMN50559850	clinical	cd_8_group_42169	cd_4_group_43401	cd_2_group_71978
PDT002893088.1	PDS000026970.1233	SAMN50736638	clinical	cd_8_group_42169	cd_4_group_43401	cd_2_group_71978
PDT000058674.2	PDS000042439.11	SAMN03479199	clinical	cd_8_group_4217	cd_4_group_4073	cd_2_group_3628
PDT000059344.3	PDS000042439.11	SAMN03479802	clinical	cd_8_group_4217	cd_4_group_4073	cd_2_group_3628
PDT001148364.1	PDS000097208.1	SAMN22208799	environmental/other	cd_8_group_42170	cd_4_group_43403	cd_2_group_41037
PDT001148365.1	PDS000097208.1	SAMN22208790	environmental/other	cd_8_group_42170	cd_4_group_43403	cd_2_group_41037
PDT001148400.1	PDS000001859.88	SAMN22208416	clinical	cd_8_group_42171	cd_4_group_43404	cd_2_group_41039
PDT001149034.1	PDS000001859.88	SAMN22215233	clinical	cd_8_group_42171	cd_4_group_43404	cd_2_group_41039
PDT001148601.1	PDS000004004.209	SAMN22211725	clinical	cd_8_group_42172	cd_4_group_43406	-
PDT001438738.1	PDS000004004.209	SAMN31110034	clinical	cd_8_group_42172	cd_4_group_43406	-
PDT001148603.1	PDS000004370.77	SAMN22211723	clinical	cd_8_group_42173	cd_4_group_43407	cd_2_group_41041
PDT001157045.3	PDS000004370.77	SAMN22377486	clinical	cd_8_group_42173	cd_4_group_43407	cd_2_group_41041
PDT001293004.1	PDS000004370.77	SAMN27740769	clinical	cd_8_group_42173	cd_4_group_43407	cd_2_group_41041
PDT001148609.1	PDS000004170.708	SAMN22211729	environmental/other	cd_8_group_42174	cd_4_group_43408	-
PDT001293742.1	PDS000004170.708	SAMN27767895	environmental/other	cd_8_group_42174	cd_4_group_43408	-
PDT001148622.1	PDS000026948.328	SAMN22212173	clinical	cd_8_group_42175	cd_4_group_43409	cd_2_group_41042
PDT001363793.1	PDS000026948.328	SAMN29796636	clinical	cd_8_group_42175	cd_4_group_43409	cd_2_group_41042
PDT001148639.1	PDS000037364.22	SAMN22212239	clinical	cd_8_group_42176	-	-
PDT002239257.1	PDS000037364.22	SAMN42277635	clinical	cd_8_group_42176	-	-
PDT001148646.1	PDS000026828.46	SAMN22212244	clinical	cd_8_group_42177	-	-
PDT002464662.1	PDS000026828.46	SAMN44698640	clinical	cd_8_group_42177	cd_4_group_47656	-
PDT001309983.1	PDS000026828.46	SAMN28487476	clinical	cd_8_group_42177	cd_4_group_47656	cd_2_group_45291
PDT001444887.1	PDS000026828.46	SAMN31185842	clinical	cd_8_group_42177	cd_4_group_47656	cd_2_group_45291
PDT001148655.1	PDS000097631.1	SAMN22213140	clinical	cd_8_group_42178	cd_4_group_43410	cd_2_group_41043
PDT001157070.6	PDS000097631.1	SAMN22401920	clinical	cd_8_group_42178	cd_4_group_43410	cd_2_group_41043
PDT001148659.1	PDS000097933.1	SAMN22213217	clinical	cd_8_group_42179	cd_4_group_43411	cd_2_group_41044
PDT001161414.1	PDS000097933.1	SAMN22562595	clinical	cd_8_group_42179	cd_4_group_43411	cd_2_group_41044
PDT000058677.2	PDS000032537.108	SAMN03479202	clinical	cd_8_group_4218	-	-
PDT000325925.1	PDS000032537.108	SAMN09386460	clinical	cd_8_group_4218	-	-
PDT000344903.1	PDS000032537.108	SAMN09637680	environmental/other	cd_8_group_4218	-	-
PDT000379173.1	PDS000032537.108	SAMN10076145	clinical	cd_8_group_4218	-	-
PDT001086481.1	PDS000032537.108	SAMN20152721	clinical	cd_8_group_4218	-	-
PDT001128888.1	PDS000032537.108	SAMN21396766	clinical	cd_8_group_4218	-	-
PDT002172927.1	PDS000032537.108	SAMN41466463	clinical	cd_8_group_4218	-	-
PDT001872417.1	PDS000032537.108	SAMN31118768	clinical	cd_8_group_4218	cd_4_group_26563	-
PDT000565155.1	PDS000032537.108	SAMN12585093	clinical	cd_8_group_4218	cd_4_group_26563	cd_2_group_24598
PDT000578860.1	PDS000032537.108	SAMN12670737	clinical	cd_8_group_4218	cd_4_group_26563	cd_2_group_24598
PDT001360178.1	PDS000032537.108	SAMN29757285	clinical	cd_8_group_4218	cd_4_group_26563	cd_2_group_24598
PDT001362195.1	PDS000032537.108	SAMN29782980	clinical	cd_8_group_4218	cd_4_group_26563	cd_2_group_24598
PDT001368196.1	PDS000032537.108	SAMN29907234	clinical	cd_8_group_4218	cd_4_group_26563	cd_2_group_24598
PDT001372589.1	PDS000032537.108	SAMN30002230	clinical	cd_8_group_4218	cd_4_group_26563	cd_2_group_24598
PDT001378177.1	PDS000032537.108	SAMN30128191	clinical	cd_8_group_4218	cd_4_group_26563	cd_2_group_24598
PDT001384157.1	PDS000032537.108	SAMN30243493	clinical	cd_8_group_4218	cd_4_group_26563	cd_2_group_24598
PDT001384199.1	PDS000032537.108	SAMN30243668	clinical	cd_8_group_4218	cd_4_group_26563	cd_2_group_24598
PDT001386560.1	PDS000032537.108	SAMN30267177	clinical	cd_8_group_4218	cd_4_group_26563	cd_2_group_24598
PDT001408608.1	PDS000032537.108	SAMN30651275	environmental/other	cd_8_group_4218	cd_4_group_26563	cd_2_group_24598
PDT001566975.1	PDS000032537.108	SAMN32618462	clinical	cd_8_group_4218	cd_4_group_26563	cd_2_group_24598
PDT001871634.1	PDS000032537.108	SAMN31259970	clinical	cd_8_group_4218	cd_4_group_26563	cd_2_group_24598
PDT000122649.2	PDS000032537.108	SAMN04600673	clinical	cd_8_group_4218	cd_4_group_6191	-
PDT000334697.1	PDS000032537.108	SAMN09474734	clinical	cd_8_group_4218	cd_4_group_6191	-
PDT000464733.1	PDS000032537.108	SAMN10905307	clinical	cd_8_group_4218	cd_4_group_6191	cd_2_group_21818
PDT000715598.1	PDS000032537.108	SAMN14473839	clinical	cd_8_group_4218	cd_4_group_6191	cd_2_group_21818
PDT000122280.2	PDS000032537.108	SAMN04600138	clinical	cd_8_group_4218	cd_4_group_6191	cd_2_group_5530
PDT000122283.2	PDS000032537.108	SAMN04600141	clinical	cd_8_group_4218	cd_4_group_6191	cd_2_group_5530
PDT000122285.2	PDS000032537.108	SAMN04600143	clinical	cd_8_group_4218	cd_4_group_6191	cd_2_group_5530
PDT000122317.2	PDS000032537.108	SAMN04600186	clinical	cd_8_group_4218	cd_4_group_6191	cd_2_group_5530
PDT000122318.2	PDS000032537.108	SAMN04600187	clinical	cd_8_group_4218	cd_4_group_6191	cd_2_group_5530
PDT000122337.2	PDS000032537.108	SAMN04600220	clinical	cd_8_group_4218	cd_4_group_6191	cd_2_group_5530
PDT000122402.2	PDS000032537.108	SAMN04600300	clinical	cd_8_group_4218	cd_4_group_6191	cd_2_group_5530
PDT000122416.2	PDS000032537.108	SAMN04600315	clinical	cd_8_group_4218	cd_4_group_6191	cd_2_group_5530
PDT000122437.2	PDS000032537.108	SAMN04600352	clinical	cd_8_group_4218	cd_4_group_6191	cd_2_group_5530
PDT000122475.2	PDS000032537.108	SAMN04600400	clinical	cd_8_group_4218	cd_4_group_6191	cd_2_group_5530
PDT000122484.2	PDS000032537.108	SAMN04600409	clinical	cd_8_group_4218	cd_4_group_6191	cd_2_group_5530
PDT000122519.2	PDS000032537.108	SAMN04600457	clinical	cd_8_group_4218	cd_4_group_6191	cd_2_group_5530
PDT000122532.2	PDS000032537.108	SAMN04600486	environmental/other	cd_8_group_4218	cd_4_group_6191	cd_2_group_5530
PDT000122546.2	PDS000032537.108	SAMN04600553	clinical	cd_8_group_4218	cd_4_group_6191	cd_2_group_5530
PDT000122547.2	PDS000032537.108	SAMN04600554	clinical	cd_8_group_4218	cd_4_group_6191	cd_2_group_5530
PDT000122839.2	PDS000032537.108	SAMN04601032	clinical	cd_8_group_4218	cd_4_group_6191	cd_2_group_5530
PDT000238485.2	PDS000032537.108	SAMN07594301	clinical	cd_8_group_4218	cd_4_group_6191	cd_2_group_5530
PDT000254504.2	PDS000032537.108	SAMN07816160	clinical	cd_8_group_4218	cd_4_group_6191	cd_2_group_5530
PDT000310852.2	PDS000032537.108	SAMN09009183	clinical	cd_8_group_4218	cd_4_group_6191	cd_2_group_5530
PDT000311850.2	PDS000032537.108	SAMN09076470	clinical	cd_8_group_4218	cd_4_group_6191	cd_2_group_5530
PDT000313876.2	PDS000032537.108	SAMN09204878	clinical	cd_8_group_4218	cd_4_group_6191	cd_2_group_5530
PDT000314092.2	PDS000032537.108	SAMN09207576	clinical	cd_8_group_4218	cd_4_group_6191	cd_2_group_5530
PDT000316679.1	PDS000032537.108	SAMN09225675	clinical	cd_8_group_4218	cd_4_group_6191	cd_2_group_5530
PDT000316761.1	PDS000032537.108	SAMN09225758	clinical	cd_8_group_4218	cd_4_group_6191	cd_2_group_5530
PDT000318910.1	PDS000032537.108	SAMN09244224	clinical	cd_8_group_4218	cd_4_group_6191	cd_2_group_5530
PDT000319377.1	PDS000032537.108	SAMN09257988	clinical	cd_8_group_4218	cd_4_group_6191	cd_2_group_5530
PDT000320303.1	PDS000032537.108	SAMN09268895	clinical	cd_8_group_4218	cd_4_group_6191	cd_2_group_5530
PDT000320373.1	PDS000032537.108	SAMN09268969	clinical	cd_8_group_4218	cd_4_group_6191	cd_2_group_5530
PDT000321718.1	PDS000032537.108	SAMN09286618	clinical	cd_8_group_4218	cd_4_group_6191	cd_2_group_5530
PDT000326322.1	PDS000032537.108	SAMN09387873	clinical	cd_8_group_4218	cd_4_group_6191	cd_2_group_5530
PDT000326417.1	PDS000032537.108	SAMN09387968	clinical	cd_8_group_4218	cd_4_group_6191	cd_2_group_5530
PDT000326524.1	PDS000032537.108	SAMN09388071	clinical	cd_8_group_4218	cd_4_group_6191	cd_2_group_5530
PDT000327471.1	PDS000032537.108	SAMN09388778	clinical	cd_8_group_4218	cd_4_group_6191	cd_2_group_5530
PDT000327555.1	PDS000032537.108	SAMN09388863	clinical	cd_8_group_4218	cd_4_group_6191	cd_2_group_5530
PDT000327640.1	PDS000032537.108	SAMN09388917	clinical	cd_8_group_4218	cd_4_group_6191	cd_2_group_5530
PDT000328925.1	PDS000032537.108	SAMN09404339	clinical	cd_8_group_4218	cd_4_group_6191	cd_2_group_5530
PDT000329680.1	PDS000032537.108	SAMN09426646	clinical	cd_8_group_4218	cd_4_group_6191	cd_2_group_5530
PDT000330482.1	PDS000032537.108	SAMN09431274	clinical	cd_8_group_4218	cd_4_group_6191	cd_2_group_5530
PDT000330580.1	PDS000032537.108	SAMN09431400	clinical	cd_8_group_4218	cd_4_group_6191	cd_2_group_5530
PDT000330943.1	PDS000032537.108	SAMN09433729	clinical	cd_8_group_4218	cd_4_group_6191	cd_2_group_5530
PDT000331704.1	PDS000032537.108	SAMN09434982	clinical	cd_8_group_4218	cd_4_group_6191	cd_2_group_5530
PDT000331710.1	PDS000032537.108	SAMN09434985	clinical	cd_8_group_4218	cd_4_group_6191	cd_2_group_5530
PDT000331801.1	PDS000032537.108	SAMN09435097	clinical	cd_8_group_4218	cd_4_group_6191	cd_2_group_5530
PDT000333511.1	PDS000032537.108	SAMN09463613	clinical	cd_8_group_4218	cd_4_group_6191	cd_2_group_5530
PDT000336289.1	PDS000032537.108	SAMN09484124	clinical	cd_8_group_4218	cd_4_group_6191	cd_2_group_5530
PDT000337339.1	PDS000032537.108	SAMN09492575	clinical	cd_8_group_4218	cd_4_group_6191	cd_2_group_5530
PDT000337469.1	PDS000032537.108	SAMN09494425	clinical	cd_8_group_4218	cd_4_group_6191	cd_2_group_5530
PDT000338680.1	PDS000032537.108	SAMN09516463	clinical	cd_8_group_4218	cd_4_group_6191	cd_2_group_5530
PDT000341475.1	PDS000032537.108	SAMN09601710	clinical	cd_8_group_4218	cd_4_group_6191	cd_2_group_5530
PDT000341963.1	PDS000032537.108	SAMN09610578	clinical	cd_8_group_4218	cd_4_group_6191	cd_2_group_5530
PDT000341968.1	PDS000032537.108	SAMN09610621	clinical	cd_8_group_4218	cd_4_group_6191	cd_2_group_5530
PDT000342510.1	PDS000032537.108	SAMN09624377	clinical	cd_8_group_4218	cd_4_group_6191	cd_2_group_5530
PDT000344195.1	PDS000032537.108	SAMN09634491	clinical	cd_8_group_4218	cd_4_group_6191	cd_2_group_5530
PDT000350642.1	PDS000032537.108	SAMN09666549	clinical	cd_8_group_4218	cd_4_group_6191	cd_2_group_5530
PDT000351630.1	PDS000032537.108	SAMN09690758	clinical	cd_8_group_4218	cd_4_group_6191	cd_2_group_5530
PDT000383252.1	PDS000032537.108	SAMN10104808	clinical	cd_8_group_4218	cd_4_group_6191	cd_2_group_5530
PDT000470440.1	PDS000032537.108	SAMN11031166	clinical	cd_8_group_4218	cd_4_group_6191	cd_2_group_5530
PDT000477340.1	PDS000032537.108	SAMN11124090	clinical	cd_8_group_4218	cd_4_group_6191	cd_2_group_5530
PDT000477393.1	PDS000032537.108	SAMN11124198	clinical	cd_8_group_4218	cd_4_group_6191	cd_2_group_5530
PDT000477505.1	PDS000032537.108	SAMN11128908	clinical	cd_8_group_4218	cd_4_group_6191	cd_2_group_5530
PDT000477526.1	PDS000032537.108	SAMN11129386	clinical	cd_8_group_4218	cd_4_group_6191	cd_2_group_5530
PDT000479245.1	PDS000032537.108	SAMN11155157	clinical	cd_8_group_4218	cd_4_group_6191	cd_2_group_5530
PDT002514713.1	PDS000032537.108	SAMN45176858	clinical	cd_8_group_4218	cd_4_group_62189	-
PDT002142346.1	PDS000032537.108	SAMN41013382	clinical	cd_8_group_4218	cd_4_group_62189	cd_2_group_60543
PDT002144937.1	PDS000032537.108	SAMN41050937	clinical	cd_8_group_4218	cd_4_group_62189	cd_2_group_60543
PDT002478448.1	PDS000032537.108	SAMN44805321	clinical	cd_8_group_4218	cd_4_group_62189	cd_2_group_60543
PDT002621368.1	PDS000032537.108	SAMN46761179	clinical	cd_8_group_4218	cd_4_group_62189	cd_2_group_60543
PDT002198451.1	PDS000032537.108	SAMN41763341	clinical	cd_8_group_4218	cd_4_group_63030	-
PDT002421171.1	PDS000032537.108	SAMN44300528	clinical	cd_8_group_4218	cd_4_group_63030	-
PDT002173053.1	PDS000032537.108	SAMN41466615	clinical	cd_8_group_4218	cd_4_group_63030	cd_2_group_61445
PDT002182888.1	PDS000032537.108	SAMN41596125	clinical	cd_8_group_4218	cd_4_group_63030	cd_2_group_61445
PDT002324799.1	PDS000032537.108	SAMN43192956	clinical	cd_8_group_4218	cd_4_group_63030	cd_2_group_64589
PDT002332299.1	PDS000032537.108	SAMN43265294	clinical	cd_8_group_4218	cd_4_group_63030	cd_2_group_64589
PDT002444986.1	PDS000032537.108	SAMN44481343	clinical	cd_8_group_4218	cd_4_group_63030	cd_2_group_64589
PDT000197398.1	PDS000032537.108	SAMN02368590	environmental/other	cd_8_group_4218	cd_4_group_7083	-
PDT000143620.2	PDS000032537.108	SAMN03218271	environmental/other	cd_8_group_4218	cd_4_group_7083	cd_2_group_6348
PDT000143626.2	PDS000032537.108	SAMN03218277	environmental/other	cd_8_group_4218	cd_4_group_7083	cd_2_group_6348
PDT000143628.2	PDS000032537.108	SAMN03218279	environmental/other	cd_8_group_4218	cd_4_group_7083	cd_2_group_6348
PDT001148664.1	PDS000011314.317	SAMN22213222	clinical	cd_8_group_42180	cd_4_group_43413	cd_2_group_41045
PDT001148669.1	PDS000011314.317	SAMN22213228	clinical	cd_8_group_42180	cd_4_group_43413	cd_2_group_41045
PDT001161417.1	PDS000011314.317	SAMN22562620	clinical	cd_8_group_42180	cd_4_group_43413	cd_2_group_41045
PDT001148667.1	PDS000188350.6	SAMN22213227	clinical	cd_8_group_42181	cd_4_group_43414	cd_2_group_41046
PDT001200454.1	PDS000188350.6	SAMN23817942	clinical	cd_8_group_42181	cd_4_group_43414	cd_2_group_41046
PDT001148681.1	PDS000027037.562	SAMN22213773	clinical	cd_8_group_42182	-	-
PDT002539457.1	PDS000027037.562	SAMN45862125	clinical	cd_8_group_42182	-	-
PDT001148684.1	PDS000097735.1	SAMN22213774	clinical	cd_8_group_42183	-	-
PDT001156919.7	PDS000097735.1	SAMN22372573	clinical	cd_8_group_42183	-	-
PDT001148699.1	PDS000011314.317	SAMN22214466	clinical	cd_8_group_42184	-	-
PDT002037779.1	PDS000011314.317	SAMN39066524	clinical	cd_8_group_42184	-	-
PDT001148706.1	PDS000004277.32	SAMN22214482	clinical	cd_8_group_42185	cd_4_group_43416	cd_2_group_41048
PDT001173553.1	PDS000004277.32	SAMN23039643	clinical	cd_8_group_42185	cd_4_group_43416	cd_2_group_41048
PDT001148718.1	PDS000027938.307	SAMN22214505	clinical	cd_8_group_42186	-	-
PDT001846653.1	PDS000027938.307	SAMN36908641	clinical	cd_8_group_42186	-	-
PDT002884073.1	PDS000027938.307	SAMN50642468	clinical	cd_8_group_42186	-	-
PDT001148722.1	PDS000027938.307	SAMN22214516	clinical	cd_8_group_42187	-	-
PDT001354188.1	PDS000027938.307	SAMN29573882	clinical	cd_8_group_42187	-	-
PDT001450594.1	PDS000027938.307	SAMN31244158	clinical	cd_8_group_42187	-	-
PDT001148728.1	PDS000013838.153	SAMN21907558	environmental/other	cd_8_group_42188	cd_4_group_43418	cd_2_group_41050
PDT001154912.1	PDS000013838.153	SAMN21907642	environmental/other	cd_8_group_42188	cd_4_group_43418	cd_2_group_41050
PDT001148729.1	PDS000214901.66	SAMN21907472	environmental/other	cd_8_group_42189	cd_4_group_43419	cd_2_group_41051
PDT001148730.1	PDS000214901.66	SAMN21907682	environmental/other	cd_8_group_42189	cd_4_group_43419	cd_2_group_41051
PDT000484726.1	PDS000027759.562	SAMN11292710	clinical	cd_8_group_4219	-	-
PDT000711332.1	PDS000027759.562	SAMN14418822	clinical	cd_8_group_4219	-	-
PDT002172911.1	PDS000027759.562	SAMN41466478	clinical	cd_8_group_4219	-	-
PDT002222079.1	PDS000027759.562	SAMN41987011	clinical	cd_8_group_4219	-	-
PDT002801142.1	PDS000027759.562	SAMEA118349943	NULL	cd_8_group_4219	-	-
PDT002802109.1	PDS000027759.562	SAMEA118350003	NULL	cd_8_group_4219	-	-
PDT002814838.1	PDS000027759.562	SAMEA118573440	NULL	cd_8_group_4219	-	-
PDT000334472.1	PDS000027759.562	SAMN09474632	clinical	cd_8_group_4219	cd_4_group_10778	cd_2_group_16448
PDT000600265.1	PDS000027759.562	SAMN12910732	clinical	cd_8_group_4219	cd_4_group_10778	cd_2_group_16448
PDT000919942.1	PDS000027759.562	SAMN17129759	clinical	cd_8_group_4219	cd_4_group_10778	cd_2_group_16448
PDT000921531.1	PDS000027759.562	SAMN17138717	clinical	cd_8_group_4219	cd_4_group_10778	cd_2_group_16448
PDT002801121.1	PDS000027759.562	SAMEA118350161	NULL	cd_8_group_4219	cd_4_group_10778	cd_2_group_16448
PDT002801151.1	PDS000027759.562	SAMEA118350001	NULL	cd_8_group_4219	cd_4_group_10778	cd_2_group_16448
PDT002801177.1	PDS000027759.562	SAMEA118350169	NULL	cd_8_group_4219	cd_4_group_10778	cd_2_group_16448
PDT002801195.1	PDS000027759.562	SAMEA118350105	NULL	cd_8_group_4219	cd_4_group_10778	cd_2_group_16448
PDT002801199.1	PDS000027759.562	SAMEA118350089	NULL	cd_8_group_4219	cd_4_group_10778	cd_2_group_16448
PDT002801203.1	PDS000027759.562	SAMEA118350082	NULL	cd_8_group_4219	cd_4_group_10778	cd_2_group_16448
PDT002801211.1	PDS000027759.562	SAMEA118350048	NULL	cd_8_group_4219	cd_4_group_10778	cd_2_group_16448
PDT002801253.1	PDS000027759.562	SAMEA118349839	NULL	cd_8_group_4219	cd_4_group_10778	cd_2_group_16448
PDT002801256.1	PDS000027759.562	SAMEA118349832	NULL	cd_8_group_4219	cd_4_group_10778	cd_2_group_16448
PDT002801298.1	PDS000027759.562	SAMEA118349955	NULL	cd_8_group_4219	cd_4_group_10778	cd_2_group_16448
PDT002801530.1	PDS000027759.562	SAMEA118350134	NULL	cd_8_group_4219	cd_4_group_10778	cd_2_group_16448
PDT002802008.1	PDS000027759.562	SAMEA118350144	NULL	cd_8_group_4219	cd_4_group_10778	cd_2_group_16448
PDT002802031.1	PDS000027759.562	SAMEA118350093	NULL	cd_8_group_4219	cd_4_group_10778	cd_2_group_16448
PDT002802041.1	PDS000027759.562	SAMEA118350070	NULL	cd_8_group_4219	cd_4_group_10778	cd_2_group_16448
PDT002802052.1	PDS000027759.562	SAMEA118350045	NULL	cd_8_group_4219	cd_4_group_10778	cd_2_group_16448
PDT002802090.1	PDS000027759.562	SAMEA118349880	NULL	cd_8_group_4219	cd_4_group_10778	cd_2_group_16448
PDT002802104.1	PDS000027759.562	SAMEA118350016	NULL	cd_8_group_4219	cd_4_group_10778	cd_2_group_16448
PDT002802105.1	PDS000027759.562	SAMEA118350014	NULL	cd_8_group_4219	cd_4_group_10778	cd_2_group_16448
PDT002802110.1	PDS000027759.562	SAMEA118349999	NULL	cd_8_group_4219	cd_4_group_10778	cd_2_group_16448
PDT002802132.1	PDS000027759.562	SAMEA118349927	NULL	cd_8_group_4219	cd_4_group_10778	cd_2_group_16448
PDT002867659.1	PDS000027759.562	SAMN50312253	clinical	cd_8_group_4219	cd_4_group_10778	cd_2_group_16448
PDT000607609.1	PDS000027759.562	SAMN13022853	clinical	cd_8_group_4219	cd_4_group_10778	cd_2_group_26268
PDT002802141.1	PDS000027759.562	SAMEA118349846	NULL	cd_8_group_4219	cd_4_group_10778	cd_2_group_26268
PDT000214653.2	PDS000027759.562	SAMN07180741	clinical	cd_8_group_4219	cd_4_group_10778	cd_2_group_9789
PDT000402830.1	PDS000027759.562	SAMN10370094	clinical	cd_8_group_4219	cd_4_group_10778	cd_2_group_9789
PDT000451888.1	PDS000027759.562	SAMEA103956264	clinical	cd_8_group_4219	cd_4_group_10778	cd_2_group_9789
PDT000970067.1	PDS000027759.562	SAMN17937156	clinical	cd_8_group_4219	cd_4_group_10778	cd_2_group_9789
PDT001291055.1	PDS000027759.562	SAMN27643083	clinical	cd_8_group_4219	cd_4_group_10778	cd_2_group_9789
PDT001295041.2	PDS000027759.562	SAMN22738324	clinical	cd_8_group_4219	cd_4_group_10778	cd_2_group_9789
PDT001297228.1	PDS000027759.562	SAMN27993136	clinical	cd_8_group_4219	cd_4_group_10778	cd_2_group_9789
PDT001323248.1	PDS000027759.562	SAMN28885007	clinical	cd_8_group_4219	cd_4_group_10778	cd_2_group_9789
PDT001386692.1	PDS000027759.562	SAMN30280429	clinical	cd_8_group_4219	cd_4_group_10778	cd_2_group_9789
PDT001413623.1	PDS000027759.562	SAMN30789522	clinical	cd_8_group_4219	cd_4_group_10778	cd_2_group_9789
PDT001444755.1	PDS000027759.562	SAMN31185259	clinical	cd_8_group_4219	cd_4_group_10778	cd_2_group_9789
PDT001463721.1	PDS000027759.562	SAMN31415693	clinical	cd_8_group_4219	cd_4_group_10778	cd_2_group_9789
PDT001871038.1	PDS000027759.562	SAMN31141688	clinical	cd_8_group_4219	cd_4_group_10778	cd_2_group_9789
PDT001872411.1	PDS000027759.562	SAMN31024154	clinical	cd_8_group_4219	cd_4_group_10778	cd_2_group_9789
PDT002207602.1	PDS000027759.562	SAMN41845626	clinical	cd_8_group_4219	cd_4_group_10778	cd_2_group_9789
PDT002801144.1	PDS000027759.562	SAMEA118349896	NULL	cd_8_group_4219	cd_4_group_10778	cd_2_group_9789
PDT002801145.1	PDS000027759.562	SAMEA118349885	NULL	cd_8_group_4219	cd_4_group_10778	cd_2_group_9789
PDT002801155.1	PDS000027759.562	SAMEA118349970	NULL	cd_8_group_4219	cd_4_group_10778	cd_2_group_9789
PDT002801179.1	PDS000027759.562	SAMEA118350166	NULL	cd_8_group_4219	cd_4_group_10778	cd_2_group_9789
PDT002801188.1	PDS000027759.562	SAMEA118350121	NULL	cd_8_group_4219	cd_4_group_10778	cd_2_group_9789
PDT002801190.1	PDS000027759.562	SAMEA118350117	NULL	cd_8_group_4219	cd_4_group_10778	cd_2_group_9789
PDT002801217.1	PDS000027759.562	SAMEA118349954	NULL	cd_8_group_4219	cd_4_group_10778	cd_2_group_9789
PDT002801227.1	PDS000027759.562	SAMEA118349890	NULL	cd_8_group_4219	cd_4_group_10778	cd_2_group_9789
PDT002801228.1	PDS000027759.562	SAMEA118349889	NULL	cd_8_group_4219	cd_4_group_10778	cd_2_group_9789
PDT002801239.1	PDS000027759.562	SAMEA118350002	NULL	cd_8_group_4219	cd_4_group_10778	cd_2_group_9789
PDT002801245.1	PDS000027759.562	SAMEA118349965	NULL	cd_8_group_4219	cd_4_group_10778	cd_2_group_9789
PDT002801246.1	PDS000027759.562	SAMEA118349962	NULL	cd_8_group_4219	cd_4_group_10778	cd_2_group_9789
PDT002801273.1	PDS000027759.562	SAMEA118350130	NULL	cd_8_group_4219	cd_4_group_10778	cd_2_group_9789
PDT002801305.1	PDS000027759.562	SAMEA118349879	NULL	cd_8_group_4219	cd_4_group_10778	cd_2_group_9789
PDT002801308.1	PDS000027759.562	SAMEA118349993	NULL	cd_8_group_4219	cd_4_group_10778	cd_2_group_9789
PDT002801528.1	PDS000027759.562	SAMEA118350140	NULL	cd_8_group_4219	cd_4_group_10778	cd_2_group_9789
PDT002801529.1	PDS000027759.562	SAMEA118350139	NULL	cd_8_group_4219	cd_4_group_10778	cd_2_group_9789
PDT002801531.1	PDS000027759.562	SAMEA118350102	NULL	cd_8_group_4219	cd_4_group_10778	cd_2_group_9789
PDT002801536.1	PDS000027759.562	SAMEA118350037	NULL	cd_8_group_4219	cd_4_group_10778	cd_2_group_9789
PDT002801548.1	PDS000027759.562	SAMEA118350013	NULL	cd_8_group_4219	cd_4_group_10778	cd_2_group_9789
PDT002801999.1	PDS000027759.562	SAMEA118350158	NULL	cd_8_group_4219	cd_4_group_10778	cd_2_group_9789
PDT002802002.1	PDS000027759.562	SAMEA118350151	NULL	cd_8_group_4219	cd_4_group_10778	cd_2_group_9789
PDT002802020.1	PDS000027759.562	SAMEA118350118	NULL	cd_8_group_4219	cd_4_group_10778	cd_2_group_9789
PDT002802029.1	PDS000027759.562	SAMEA118350097	NULL	cd_8_group_4219	cd_4_group_10778	cd_2_group_9789
PDT002802037.1	PDS000027759.562	SAMEA118350076	NULL	cd_8_group_4219	cd_4_group_10778	cd_2_group_9789
PDT002802042.1	PDS000027759.562	SAMEA118350069	NULL	cd_8_group_4219	cd_4_group_10778	cd_2_group_9789
PDT002802048.1	PDS000027759.562	SAMEA118350060	NULL	cd_8_group_4219	cd_4_group_10778	cd_2_group_9789
PDT002802056.1	PDS000027759.562	SAMEA118350041	NULL	cd_8_group_4219	cd_4_group_10778	cd_2_group_9789
PDT002802059.1	PDS000027759.562	SAMEA118350034	NULL	cd_8_group_4219	cd_4_group_10778	cd_2_group_9789
PDT002802072.1	PDS000027759.562	SAMEA118349913	NULL	cd_8_group_4219	cd_4_group_10778	cd_2_group_9789
PDT002802081.1	PDS000027759.562	SAMEA118349897	NULL	cd_8_group_4219	cd_4_group_10778	cd_2_group_9789
PDT002802083.1	PDS000027759.562	SAMEA118349893	NULL	cd_8_group_4219	cd_4_group_10778	cd_2_group_9789
PDT002802089.1	PDS000027759.562	SAMEA118349881	NULL	cd_8_group_4219	cd_4_group_10778	cd_2_group_9789
PDT002802092.1	PDS000027759.562	SAMEA118349874	NULL	cd_8_group_4219	cd_4_group_10778	cd_2_group_9789
PDT002802096.1	PDS000027759.562	SAMEA118349869	NULL	cd_8_group_4219	cd_4_group_10778	cd_2_group_9789
PDT002802099.1	PDS000027759.562	SAMEA118349862	NULL	cd_8_group_4219	cd_4_group_10778	cd_2_group_9789
PDT002802114.1	PDS000027759.562	SAMEA118349990	NULL	cd_8_group_4219	cd_4_group_10778	cd_2_group_9789
PDT002802118.1	PDS000027759.562	SAMEA118349982	NULL	cd_8_group_4219	cd_4_group_10778	cd_2_group_9789
PDT002802125.1	PDS000027759.562	SAMEA118349963	NULL	cd_8_group_4219	cd_4_group_10778	cd_2_group_9789
PDT002802128.1	PDS000027759.562	SAMEA118349934	NULL	cd_8_group_4219	cd_4_group_10778	cd_2_group_9789
PDT002802145.1	PDS000027759.562	SAMEA118349836	NULL	cd_8_group_4219	cd_4_group_10778	cd_2_group_9789
PDT002802148.1	PDS000027759.562	SAMEA118349830	NULL	cd_8_group_4219	cd_4_group_10778	cd_2_group_9789
PDT002803244.1	PDS000027759.562	SAMEA118349951	NULL	cd_8_group_4219	cd_4_group_10778	cd_2_group_9789
PDT002803245.1	PDS000027759.562	SAMEA118349971	NULL	cd_8_group_4219	cd_4_group_10778	cd_2_group_9789
PDT000600341.1	PDS000027759.562	SAMN12910969	clinical	cd_8_group_4219	cd_4_group_4074	-
PDT000618607.1	PDS000027759.562	SAMN13118764	clinical	cd_8_group_4219	cd_4_group_4074	-
PDT002103778.1	PDS000027759.562	SAMN40302844	clinical	cd_8_group_4219	cd_4_group_4074	-
PDT002223671.1	PDS000027759.562	SAMN41992881	clinical	cd_8_group_4219	cd_4_group_4074	-
PDT002554454.1	PDS000027759.562	SAMN46046464	clinical	cd_8_group_4219	cd_4_group_4074	-
PDT002802025.1	PDS000027759.562	SAMEA118350110	NULL	cd_8_group_4219	cd_4_group_4074	-
PDT002802026.1	PDS000027759.562	SAMEA118350107	NULL	cd_8_group_4219	cd_4_group_4074	-
PDT002802058.1	PDS000027759.562	SAMEA118350038	NULL	cd_8_group_4219	cd_4_group_4074	-
PDT000328773.1	PDS000027759.562	SAMN09403939	clinical	cd_8_group_4219	cd_4_group_4074	cd_2_group_15964
PDT000497272.1	PDS000027759.562	SAMN11553625	clinical	cd_8_group_4219	cd_4_group_4074	cd_2_group_15964
PDT002160411.1	PDS000027759.562	SAMN41315602	clinical	cd_8_group_4219	cd_4_group_4074	cd_2_group_15964
PDT002483134.1	PDS000027759.562	SAMN44847333	clinical	cd_8_group_4219	cd_4_group_4074	cd_2_group_15964
PDT002530514.1	PDS000027759.562	SAMN45566668	clinical	cd_8_group_4219	cd_4_group_4074	cd_2_group_15964
PDT002531771.1	PDS000027759.562	SAMN45772325	clinical	cd_8_group_4219	cd_4_group_4074	cd_2_group_15964
PDT002658530.1	PDS000027759.562	SAMEA117664616	NULL	cd_8_group_4219	cd_4_group_4074	cd_2_group_15964
PDT002712038.1	PDS000027759.562	SAMN47865602	clinical	cd_8_group_4219	cd_4_group_4074	cd_2_group_15964
PDT002712879.1	PDS000027759.562	SAMN47906927	clinical	cd_8_group_4219	cd_4_group_4074	cd_2_group_15964
PDT002714322.1	PDS000027759.562	SAMN47926344	clinical	cd_8_group_4219	cd_4_group_4074	cd_2_group_15964
PDT002780764.1	PDS000027759.562	SAMEA118334342	NULL	cd_8_group_4219	cd_4_group_4074	cd_2_group_15964
PDT002802115.1	PDS000027759.562	SAMEA118349989	NULL	cd_8_group_4219	cd_4_group_4074	cd_2_group_15964
PDT002802123.1	PDS000027759.562	SAMEA118349967	NULL	cd_8_group_4219	cd_4_group_4074	cd_2_group_15964
PDT000398906.1	PDS000027759.562	SAMN10343503	clinical	cd_8_group_4219	cd_4_group_4074	cd_2_group_19374
PDT000414793.1	PDS000027759.562	SAMN10534807	clinical	cd_8_group_4219	cd_4_group_4074	cd_2_group_19374
PDT002801306.1	PDS000027759.562	SAMEA118350011	NULL	cd_8_group_4219	cd_4_group_4074	cd_2_group_19374
PDT000600385.1	PDS000027759.562	SAMN12911042	clinical	cd_8_group_4219	cd_4_group_4074	cd_2_group_25897
PDT000612072.1	PDS000027759.562	SAMN13064211	clinical	cd_8_group_4219	cd_4_group_4074	cd_2_group_25897
PDT000754283.1	PDS000027759.562	SAMN15077088	clinical	cd_8_group_4219	cd_4_group_4074	cd_2_group_25897
PDT000058683.2	PDS000027759.562	SAMN03479208	clinical	cd_8_group_4219	cd_4_group_4074	cd_2_group_3629
PDT000122607.2	PDS000027759.562	SAMN04600631	clinical	cd_8_group_4219	cd_4_group_4074	cd_2_group_3629
PDT000185645.2	PDS000027759.562	SAMN06288279	clinical	cd_8_group_4219	cd_4_group_4074	cd_2_group_3629
PDT000237381.2	PDS000027759.562	SAMN07569025	clinical	cd_8_group_4219	cd_4_group_4074	cd_2_group_3629
PDT000237398.2	PDS000027759.562	SAMN07569049	clinical	cd_8_group_4219	cd_4_group_4074	cd_2_group_3629
PDT000237592.2	PDS000027759.562	SAMN07572160	clinical	cd_8_group_4219	cd_4_group_4074	cd_2_group_3629
PDT000237626.2	PDS000027759.562	SAMN07572195	clinical	cd_8_group_4219	cd_4_group_4074	cd_2_group_3629
PDT000237984.2	PDS000027759.562	SAMN07572668	clinical	cd_8_group_4219	cd_4_group_4074	cd_2_group_3629
PDT000238015.2	PDS000027759.562	SAMN07572740	clinical	cd_8_group_4219	cd_4_group_4074	cd_2_group_3629
PDT000238018.2	PDS000027759.562	SAMN07572725	clinical	cd_8_group_4219	cd_4_group_4074	cd_2_group_3629
PDT000238030.2	PDS000027759.562	SAMN07573119	clinical	cd_8_group_4219	cd_4_group_4074	cd_2_group_3629
PDT000328272.1	PDS000027759.562	SAMN09396701	clinical	cd_8_group_4219	cd_4_group_4074	cd_2_group_3629
PDT000398486.1	PDS000027759.562	SAMN10335072	clinical	cd_8_group_4219	cd_4_group_4074	cd_2_group_3629
PDT000476964.1	PDS000027759.562	SAMN11109033	clinical	cd_8_group_4219	cd_4_group_4074	cd_2_group_3629
PDT000497473.1	PDS000027759.562	SAMN11565686	clinical	cd_8_group_4219	cd_4_group_4074	cd_2_group_3629
PDT000517446.1	PDS000027759.562	SAMN11941238	clinical	cd_8_group_4219	cd_4_group_4074	cd_2_group_3629
PDT000542165.1	PDS000027759.562	SAMN12256495	clinical	cd_8_group_4219	cd_4_group_4074	cd_2_group_3629
PDT000580660.1	PDS000027759.562	SAMN12693006	clinical	cd_8_group_4219	cd_4_group_4074	cd_2_group_3629
PDT000601244.1	PDS000027759.562	SAMN12915406	clinical	cd_8_group_4219	cd_4_group_4074	cd_2_group_3629
PDT000605153.1	PDS000027759.562	SAMN13021925	clinical	cd_8_group_4219	cd_4_group_4074	cd_2_group_3629
PDT000611591.1	PDS000027759.562	SAMN13058789	clinical	cd_8_group_4219	cd_4_group_4074	cd_2_group_3629
PDT000646789.1	PDS000027759.562	SAMN13613869	clinical	cd_8_group_4219	cd_4_group_4074	cd_2_group_3629
PDT000651883.1	PDS000027759.562	SAMN13703340	clinical	cd_8_group_4219	cd_4_group_4074	cd_2_group_3629
PDT000668711.1	PDS000027759.562	SAMN13901668	clinical	cd_8_group_4219	cd_4_group_4074	cd_2_group_3629
PDT000711523.1	PDS000027759.562	SAMN14420844	clinical	cd_8_group_4219	cd_4_group_4074	cd_2_group_3629
PDT000718717.1	PDS000027759.562	SAMN14539422	clinical	cd_8_group_4219	cd_4_group_4074	cd_2_group_3629
PDT000728912.1	PDS000027759.562	SAMN14764594	clinical	cd_8_group_4219	cd_4_group_4074	cd_2_group_3629
PDT000754279.1	PDS000027759.562	SAMN15077065	clinical	cd_8_group_4219	cd_4_group_4074	cd_2_group_3629
PDT000933213.1	PDS000027759.562	SAMN11110251	clinical	cd_8_group_4219	cd_4_group_4074	cd_2_group_3629
PDT001183875.1	PDS000027759.562	SAMN23413321	clinical	cd_8_group_4219	cd_4_group_4074	cd_2_group_3629
PDT001183888.1	PDS000027759.562	SAMN23413384	clinical	cd_8_group_4219	cd_4_group_4074	cd_2_group_3629
PDT001183915.1	PDS000027759.562	SAMN23413396	clinical	cd_8_group_4219	cd_4_group_4074	cd_2_group_3629
PDT001231609.1	PDS000027759.562	SAMN25282097	clinical	cd_8_group_4219	cd_4_group_4074	cd_2_group_3629
PDT001262029.1	PDS000027759.562	SAMN26510049	clinical	cd_8_group_4219	cd_4_group_4074	cd_2_group_3629
PDT001264292.1	PDS000027759.562	SAMN26631404	clinical	cd_8_group_4219	cd_4_group_4074	cd_2_group_3629
PDT001279954.1	PDS000027759.562	SAMN27352536	clinical	cd_8_group_4219	cd_4_group_4074	cd_2_group_3629
PDT001294096.1	PDS000027759.562	SAMN27769455	clinical	cd_8_group_4219	cd_4_group_4074	cd_2_group_3629
PDT001306462.1	PDS000027759.562	SAMN28194979	clinical	cd_8_group_4219	cd_4_group_4074	cd_2_group_3629
PDT001313229.1	PDS000027759.562	SAMN28577979	clinical	cd_8_group_4219	cd_4_group_4074	cd_2_group_3629
PDT001315368.1	PDS000027759.562	SAMN28662450	clinical	cd_8_group_4219	cd_4_group_4074	cd_2_group_3629
PDT001396981.1	PDS000027759.562	SAMN30468605	clinical	cd_8_group_4219	cd_4_group_4074	cd_2_group_3629
PDT001398332.1	PDS000027759.562	SAMN30468623	clinical	cd_8_group_4219	cd_4_group_4074	cd_2_group_3629
PDT001399033.1	PDS000027759.562	SAMN30523448	clinical	cd_8_group_4219	cd_4_group_4074	cd_2_group_3629
PDT001410711.1	PDS000027759.562	SAMN30692559	clinical	cd_8_group_4219	cd_4_group_4074	cd_2_group_3629
PDT001424132.1	PDS000027759.562	SAMN30914935	clinical	cd_8_group_4219	cd_4_group_4074	cd_2_group_3629
PDT001471168.1	PDS000027759.562	SAMN31521647	clinical	cd_8_group_4219	cd_4_group_4074	cd_2_group_3629
PDT001480928.1	PDS000027759.562	SAMD00078681	NULL	cd_8_group_4219	cd_4_group_4074	cd_2_group_3629
PDT001482658.1	PDS000027759.562	SAMN31671034	clinical	cd_8_group_4219	cd_4_group_4074	cd_2_group_3629
PDT001518201.1	PDS000027759.562	SAMN32116159	clinical	cd_8_group_4219	cd_4_group_4074	cd_2_group_3629
PDT001531682.1	PDS000027759.562	SAMN32278018	clinical	cd_8_group_4219	cd_4_group_4074	cd_2_group_3629
PDT001539728.1	PDS000027759.562	SAMN32333401	clinical	cd_8_group_4219	cd_4_group_4074	cd_2_group_3629
PDT001545195.1	PDS000027759.562	SAMN32389043	clinical	cd_8_group_4219	cd_4_group_4074	cd_2_group_3629
PDT001545196.1	PDS000027759.562	SAMN32389045	clinical	cd_8_group_4219	cd_4_group_4074	cd_2_group_3629
PDT001546537.1	PDS000027759.562	SAMN32405792	clinical	cd_8_group_4219	cd_4_group_4074	cd_2_group_3629
PDT001575290.1	PDS000027759.562	SAMN32718213	clinical	cd_8_group_4219	cd_4_group_4074	cd_2_group_3629
PDT001589601.1	PDS000027759.562	SAMN32879663	clinical	cd_8_group_4219	cd_4_group_4074	cd_2_group_3629
PDT001589603.1	PDS000027759.562	SAMN32879812	clinical	cd_8_group_4219	cd_4_group_4074	cd_2_group_3629
PDT001589609.1	PDS000027759.562	SAMN32879651	clinical	cd_8_group_4219	cd_4_group_4074	cd_2_group_3629
PDT001590215.1	PDS000027759.562	SAMN32887892	clinical	cd_8_group_4219	cd_4_group_4074	cd_2_group_3629
PDT001601346.1	PDS000027759.562	SAMN33024914	clinical	cd_8_group_4219	cd_4_group_4074	cd_2_group_3629
PDT001602714.1	PDS000027759.562	SAMN33057089	clinical	cd_8_group_4219	cd_4_group_4074	cd_2_group_3629
PDT001602720.1	PDS000027759.562	SAMN33057093	clinical	cd_8_group_4219	cd_4_group_4074	cd_2_group_3629
PDT001651220.1	PDS000027759.562	SAMN33578432	clinical	cd_8_group_4219	cd_4_group_4074	cd_2_group_3629
PDT001690904.1	PDS000027759.562	SAMN34213085	clinical	cd_8_group_4219	cd_4_group_4074	cd_2_group_3629
PDT001694142.1	PDS000027759.562	SAMN34247905	clinical	cd_8_group_4219	cd_4_group_4074	cd_2_group_3629
PDT001829668.1	PDS000027759.562	SAMEA112898023	clinical	cd_8_group_4219	cd_4_group_4074	cd_2_group_3629
PDT001871082.1	PDS000027759.562	SAMN31004939	clinical	cd_8_group_4219	cd_4_group_4074	cd_2_group_3629
PDT001871462.1	PDS000027759.562	SAMN31131913	clinical	cd_8_group_4219	cd_4_group_4074	cd_2_group_3629
PDT001871678.1	PDS000027759.562	SAMN31243635	clinical	cd_8_group_4219	cd_4_group_4074	cd_2_group_3629
PDT001952359.1	PDS000027759.562	SAMN37931390	clinical	cd_8_group_4219	cd_4_group_4074	cd_2_group_3629
PDT002034615.1	PDS000027759.562	SAMN38885080	clinical	cd_8_group_4219	cd_4_group_4074	cd_2_group_3629
PDT002084014.1	PDS000027759.562	SAMN40018297	clinical	cd_8_group_4219	cd_4_group_4074	cd_2_group_3629
PDT002085625.1	PDS000027759.562	SAMN40088859	clinical	cd_8_group_4219	cd_4_group_4074	cd_2_group_3629
PDT002095929.1	PDS000027759.562	SAMN40219374	clinical	cd_8_group_4219	cd_4_group_4074	cd_2_group_3629
PDT002095946.1	PDS000027759.562	SAMN40219459	clinical	cd_8_group_4219	cd_4_group_4074	cd_2_group_3629
PDT002098237.1	PDS000027759.562	SAMN40242760	clinical	cd_8_group_4219	cd_4_group_4074	cd_2_group_3629
PDT002099537.1	PDS000027759.562	SAMN40257147	clinical	cd_8_group_4219	cd_4_group_4074	cd_2_group_3629
PDT002100668.1	PDS000027759.562	SAMN40272862	clinical	cd_8_group_4219	cd_4_group_4074	cd_2_group_3629
PDT002103793.1	PDS000027759.562	SAMN40302853	clinical	cd_8_group_4219	cd_4_group_4074	cd_2_group_3629
PDT002105494.1	PDS000027759.562	SAMN40348387	clinical	cd_8_group_4219	cd_4_group_4074	cd_2_group_3629
PDT002107180.1	PDS000027759.562	SAMN40354943	clinical	cd_8_group_4219	cd_4_group_4074	cd_2_group_3629
PDT002109773.1	PDS000027759.562	SAMN40405503	clinical	cd_8_group_4219	cd_4_group_4074	cd_2_group_3629
PDT002109797.1	PDS000027759.562	SAMN40405481	clinical	cd_8_group_4219	cd_4_group_4074	cd_2_group_3629
PDT002167068.1	PDS000027759.562	SAMN41413236	clinical	cd_8_group_4219	cd_4_group_4074	cd_2_group_3629
PDT002173799.1	PDS000027759.562	SAMN41482817	clinical	cd_8_group_4219	cd_4_group_4074	cd_2_group_3629
PDT002175140.1	PDS000027759.562	SAMN41501242	clinical	cd_8_group_4219	cd_4_group_4074	cd_2_group_3629
PDT002175854.1	PDS000027759.562	SAMN41517047	clinical	cd_8_group_4219	cd_4_group_4074	cd_2_group_3629
PDT002178114.1	PDS000027759.562	SAMN41537336	clinical	cd_8_group_4219	cd_4_group_4074	cd_2_group_3629
PDT002180501.1	PDS000027759.562	SAMN41561796	clinical	cd_8_group_4219	cd_4_group_4074	cd_2_group_3629
PDT002180528.1	PDS000027759.562	SAMN41561777	clinical	cd_8_group_4219	cd_4_group_4074	cd_2_group_3629
PDT002180563.1	PDS000027759.562	SAMN41561803	clinical	cd_8_group_4219	cd_4_group_4074	cd_2_group_3629
PDT002180634.1	PDS000027759.562	SAMN41561897	clinical	cd_8_group_4219	cd_4_group_4074	cd_2_group_3629
PDT002185855.1	PDS000027759.562	SAMN41637328	clinical	cd_8_group_4219	cd_4_group_4074	cd_2_group_3629
PDT002195930.1	PDS000027759.562	SAMN41752787	clinical	cd_8_group_4219	cd_4_group_4074	cd_2_group_3629
PDT002198560.1	PDS000027759.562	SAMN41763463	clinical	cd_8_group_4219	cd_4_group_4074	cd_2_group_3629
PDT002198602.1	PDS000027759.562	SAMN41763513	clinical	cd_8_group_4219	cd_4_group_4074	cd_2_group_3629
PDT002207546.1	PDS000027759.562	SAMN41845611	clinical	cd_8_group_4219	cd_4_group_4074	cd_2_group_3629
PDT002216349.1	PDS000027759.562	SAMN41901462	clinical	cd_8_group_4219	cd_4_group_4074	cd_2_group_3629
PDT002221359.1	PDS000027759.562	SAMN41941090	clinical	cd_8_group_4219	cd_4_group_4074	cd_2_group_3629
PDT002221457.1	PDS000027759.562	SAMN41940924	clinical	cd_8_group_4219	cd_4_group_4074	cd_2_group_3629
PDT002221572.1	PDS000027759.562	SAMN41941054	clinical	cd_8_group_4219	cd_4_group_4074	cd_2_group_3629
PDT002228335.1	PDS000027759.562	SAMN42042462	clinical	cd_8_group_4219	cd_4_group_4074	cd_2_group_3629
PDT002228488.1	PDS000027759.562	SAMN42019148	clinical	cd_8_group_4219	cd_4_group_4074	cd_2_group_3629
PDT002233735.1	PDS000027759.562	SAMN42106284	clinical	cd_8_group_4219	cd_4_group_4074	cd_2_group_3629
PDT002233784.1	PDS000027759.562	SAMN42106304	clinical	cd_8_group_4219	cd_4_group_4074	cd_2_group_3629
PDT002249515.1	PDS000027759.562	SAMN42474308	clinical	cd_8_group_4219	cd_4_group_4074	cd_2_group_3629
PDT002261869.1	PDS000027759.562	SAMN42690914	clinical	cd_8_group_4219	cd_4_group_4074	cd_2_group_3629
PDT002277836.1	PDS000027759.562	SAMN42899153	clinical	cd_8_group_4219	cd_4_group_4074	cd_2_group_3629
PDT002300788.1	PDS000027759.562	SAMEA115659126	clinical	cd_8_group_4219	cd_4_group_4074	cd_2_group_3629
PDT002300858.1	PDS000027759.562	SAMN43040026	clinical	cd_8_group_4219	cd_4_group_4074	cd_2_group_3629
PDT002361803.1	PDS000027759.562	SAMN43484810	clinical	cd_8_group_4219	cd_4_group_4074	cd_2_group_3629
PDT002432506.1	PDS000027759.562	SAMN44443682	clinical	cd_8_group_4219	cd_4_group_4074	cd_2_group_3629
PDT002483132.1	PDS000027759.562	SAMN44847335	clinical	cd_8_group_4219	cd_4_group_4074	cd_2_group_3629
PDT002495897.1	PDS000027759.562	SAMN44863327	clinical	cd_8_group_4219	cd_4_group_4074	cd_2_group_3629
PDT002496451.1	PDS000027759.562	SAMN44887697	clinical	cd_8_group_4219	cd_4_group_4074	cd_2_group_3629
PDT002519090.1	PDS000027759.562	SAMN45212130	clinical	cd_8_group_4219	cd_4_group_4074	cd_2_group_3629
PDT002534030.1	PDS000027759.562	SAMN45812182	clinical	cd_8_group_4219	cd_4_group_4074	cd_2_group_3629
PDT002616064.1	PDS000027759.562	SAMN46726295	clinical	cd_8_group_4219	cd_4_group_4074	cd_2_group_3629
PDT002632722.1	PDS000027759.562	SAMN46905534	clinical	cd_8_group_4219	cd_4_group_4074	cd_2_group_3629
PDT002644577.1	PDS000027759.562	SAMN47009569	clinical	cd_8_group_4219	cd_4_group_4074	cd_2_group_3629
PDT002680612.1	PDS000027759.562	SAMEA117832848	clinical	cd_8_group_4219	cd_4_group_4074	cd_2_group_3629
PDT002682320.1	PDS000027759.562	SAMEA117832165	clinical	cd_8_group_4219	cd_4_group_4074	cd_2_group_3629
PDT002698825.1	PDS000027759.562	SAMN47773322	clinical	cd_8_group_4219	cd_4_group_4074	cd_2_group_3629
PDT002756473.1	PDS000027759.562	SAMN48325524	clinical	cd_8_group_4219	cd_4_group_4074	cd_2_group_3629
PDT002801128.1	PDS000027759.562	SAMEA118350104	NULL	cd_8_group_4219	cd_4_group_4074	cd_2_group_3629
PDT002801286.1	PDS000027759.562	SAMEA118349847	NULL	cd_8_group_4219	cd_4_group_4074	cd_2_group_3629
PDT002801535.1	PDS000027759.562	SAMEA118350084	NULL	cd_8_group_4219	cd_4_group_4074	cd_2_group_3629
PDT002802005.1	PDS000027759.562	SAMEA118350147	NULL	cd_8_group_4219	cd_4_group_4074	cd_2_group_3629
PDT002802012.1	PDS000027759.562	SAMEA118350138	NULL	cd_8_group_4219	cd_4_group_4074	cd_2_group_3629
PDT002802084.1	PDS000027759.562	SAMEA118349892	NULL	cd_8_group_4219	cd_4_group_4074	cd_2_group_3629
PDT002802101.1	PDS000027759.562	SAMEA118349856	NULL	cd_8_group_4219	cd_4_group_4074	cd_2_group_3629
PDT002816320.1	PDS000027759.562	SAMN49646029	clinical	cd_8_group_4219	cd_4_group_4074	cd_2_group_3629
PDT002821910.1	PDS000027759.562	SAMN49740325	clinical	cd_8_group_4219	cd_4_group_4074	cd_2_group_3629
PDT002821974.1	PDS000027759.562	SAMN49740856	clinical	cd_8_group_4219	cd_4_group_4074	cd_2_group_3629
PDT002823438.1	PDS000027759.562	SAMN49777572	clinical	cd_8_group_4219	cd_4_group_4074	cd_2_group_3629
PDT002851542.1	PDS000027759.562	SAMN50232729	clinical	cd_8_group_4219	cd_4_group_4074	cd_2_group_3629
PDT002867688.1	PDS000027759.562	SAMN50312227	clinical	cd_8_group_4219	cd_4_group_4074	cd_2_group_3629
PDT002801545.1	PDS000027759.562	SAMEA118349883	NULL	cd_8_group_4219	cd_4_group_4074	cd_2_group_70708
PDT002802093.1	PDS000027759.562	SAMEA118349873	NULL	cd_8_group_4219	cd_4_group_4074	cd_2_group_70708
PDT002802151.1	PDS000027759.562	SAMEA118349821	NULL	cd_8_group_4219	cd_4_group_4074	cd_2_group_70708
PDT002884354.1	PDS000027759.562	SAMN50631586	clinical	cd_8_group_4219	cd_4_group_4074	cd_2_group_72097
PDT002909845.1	PDS000027759.562	SAMN51024065	clinical	cd_8_group_4219	cd_4_group_4074	cd_2_group_72097
PDT000211878.2	PDS000027759.562	SAMN07155513	clinical	cd_8_group_4219	cd_4_group_4074	cd_2_group_9529
PDT000331727.1	PDS000027759.562	SAMN09435007	clinical	cd_8_group_4219	cd_4_group_4074	cd_2_group_9529
PDT001250049.1	PDS000027759.562	SAMN25977802	clinical	cd_8_group_4219	cd_4_group_46140	cd_2_group_43639
PDT001419253.1	PDS000027759.562	SAMN30875684	clinical	cd_8_group_4219	cd_4_group_46140	cd_2_group_43639
PDT000192260.2	PDS000027759.562	SAMN06474262	clinical	cd_8_group_4219	cd_4_group_9360	-
PDT000321739.1	PDS000027759.562	SAMN09286626	clinical	cd_8_group_4219	cd_4_group_9360	cd_2_group_15491
PDT000342442.1	PDS000027759.562	SAMN09624115	clinical	cd_8_group_4219	cd_4_group_9360	cd_2_group_15491
PDT000458025.1	PDS000027759.562	SAMN10866932	clinical	cd_8_group_4219	cd_4_group_9360	cd_2_group_15491
PDT000970365.1	PDS000027759.562	SAMN17937247	clinical	cd_8_group_4219	cd_4_group_9360	cd_2_group_15491
PDT000970373.1	PDS000027759.562	SAMN17937252	clinical	cd_8_group_4219	cd_4_group_9360	cd_2_group_15491
PDT001021850.1	PDS000027759.562	SAMN18906003	clinical	cd_8_group_4219	cd_4_group_9360	cd_2_group_15491
PDT002802013.1	PDS000027759.562	SAMEA118350136	NULL	cd_8_group_4219	cd_4_group_9360	cd_2_group_15491
PDT002802146.1	PDS000027759.562	SAMEA118349833	NULL	cd_8_group_4219	cd_4_group_9360	cd_2_group_15491
PDT002408216.1	PDS000037310.44	SAMN44103597	clinical	cd_8_group_42190	-	-
PDT001148738.1	PDS000037310.44	SAMN22214616	clinical	cd_8_group_42190	cd_4_group_43420	cd_2_group_41053
PDT001150031.1	PDS000037310.44	SAMN22244863	clinical	cd_8_group_42190	cd_4_group_43420	cd_2_group_41053
PDT001150288.1	PDS000037310.44	SAMN22245300	clinical	cd_8_group_42190	cd_4_group_43420	cd_2_group_41053
PDT001156730.5	PDS000037310.44	SAMN22369423	clinical	cd_8_group_42190	cd_4_group_43420	cd_2_group_41053
PDT001159772.1	PDS000037310.44	SAMN22504496	clinical	cd_8_group_42190	cd_4_group_43420	cd_2_group_41053
PDT001167056.1	PDS000037310.44	SAMN22824389	clinical	cd_8_group_42190	cd_4_group_43420	cd_2_group_41053
PDT001187247.1	PDS000037310.44	SAMN23492863	clinical	cd_8_group_42190	cd_4_group_43420	cd_2_group_41053
PDT001164593.1	PDS000066846.12	SAMN22783492	clinical	cd_8_group_42191	-	-
PDT002836648.1	PDS000066846.12	SAMN49993588	clinical	cd_8_group_42191	-	-
PDT001148748.1	PDS000066846.12	SAMN22214611	clinical	cd_8_group_42191	cd_4_group_43421	-
PDT002836649.1	PDS000066846.12	SAMN49994077	clinical	cd_8_group_42191	cd_4_group_43421	-
PDT002422296.1	PDS000238489.8	SAMN44338160	environmental/other	cd_8_group_42192	-	-
PDT001148770.1	PDS000238489.8	SAMN22214696	environmental/other	cd_8_group_42192	cd_4_group_43422	-
PDT001158287.1	PDS000238489.8	SAMN22473225	clinical	cd_8_group_42192	cd_4_group_43422	-
PDT001148776.1	PDS000097919.5	SAMN22214707	clinical	cd_8_group_42193	cd_4_group_43423	cd_2_group_41054
PDT001161866.1	PDS000097919.5	SAMN22568319	clinical	cd_8_group_42193	cd_4_group_43423	cd_2_group_41054
PDT001173243.1	PDS000097919.5	SAMN23038462	clinical	cd_8_group_42193	cd_4_group_43423	cd_2_group_41054
PDT001225824.1	PDS000097919.5	SAMN25075042	clinical	cd_8_group_42193	cd_4_group_43423	cd_2_group_41054
PDT001267841.1	PDS000097919.5	SAMN26655227	clinical	cd_8_group_42193	cd_4_group_43423	cd_2_group_41054
PDT001278856.1	PDS000097919.5	SAMN27156255	clinical	cd_8_group_42193	cd_4_group_43423	cd_2_group_41054
PDT001148784.1	PDS000241216.6	SAMN22214714	clinical	cd_8_group_42194	cd_4_group_43424	cd_2_group_41055
PDT001273814.1	PDS000241216.6	SAMN26867048	clinical	cd_8_group_42194	cd_4_group_43424	cd_2_group_41055
PDT001148832.1	PDS000026588.218	SAMN22215934	clinical	cd_8_group_42195	-	-
PDT001560184.1	PDS000026588.218	SAMN32575303	clinical	cd_8_group_42195	-	-
PDT001148845.1	PDS000098539.2	SAMN22215942	clinical	cd_8_group_42196	cd_4_group_43426	cd_2_group_41056
PDT001167445.1	PDS000098539.2	SAMN22837088	clinical	cd_8_group_42196	cd_4_group_43426	cd_2_group_41056
PDT001425491.1	PDS000004395.672	SAMN30928607	clinical	cd_8_group_42197	-	-
PDT001148858.1	PDS000004395.672	SAMN22216305	clinical	cd_8_group_42197	cd_4_group_43428	-
PDT001380148.1	PDS000004395.672	SAMN30196858	clinical	cd_8_group_42197	cd_4_group_43428	-
PDT001148861.1	PDS000150998.1	SAMN22216319	clinical	cd_8_group_42198	-	-
PDT001793746.1	PDS000150998.1	SAMN36073276	clinical	cd_8_group_42198	-	-
PDT002255249.1	PDS000031406.24	SAMN42501466	clinical	cd_8_group_42199	-	-
PDT001148863.1	PDS000031406.24	SAMN22216309	clinical	cd_8_group_42199	cd_4_group_43429	cd_2_group_41058
PDT001291411.1	PDS000031406.24	SAMN27679246	clinical	cd_8_group_42199	cd_4_group_43429	cd_2_group_41058
PDT000002232.3	PDS000198470.76	SAMN02367733	clinical	cd_8_group_422	cd_4_group_368	cd_2_group_316
PDT000212916.2	PDS000198470.76	SAMN06883296	clinical	cd_8_group_422	cd_4_group_368	cd_2_group_316
PDT000450040.1	PDS000198470.76	SAMEA104279843	NULL	cd_8_group_422	cd_4_group_368	cd_2_group_316
PDT000684167.1	PDS000198470.76	SAMEA6514303	NULL	cd_8_group_422	cd_4_group_368	cd_2_group_316
PDT000058684.2	PDS000023288.3	SAMN03479209	clinical	cd_8_group_4220	cd_4_group_4075	-
PDT000330959.1	PDS000023288.3	SAMN09433726	clinical	cd_8_group_4220	cd_4_group_4075	-
PDT001148869.1	PDS000098858.2	SAMN22216321	clinical	cd_8_group_42200	cd_4_group_43430	cd_2_group_41059
PDT001173908.1	PDS000098858.2	SAMN23096387	clinical	cd_8_group_42200	cd_4_group_43430	cd_2_group_41059
PDT001253462.1	PDS000098858.2	SAMN26197333	clinical	cd_8_group_42200	cd_4_group_43430	cd_2_group_41059
PDT001174222.1	PDS000238526.14	SAMN23099007	clinical	cd_8_group_42201	cd_4_group_43432	-
PDT001148997.1	PDS000238526.14	SAMN22215202	clinical	cd_8_group_42201	cd_4_group_43432	cd_2_group_41062
PDT001180072.1	PDS000238526.14	SAMN23341748	clinical	cd_8_group_42201	cd_4_group_43432	cd_2_group_41062
PDT001186608.1	PDS000238526.14	SAMN23481468	clinical	cd_8_group_42201	cd_4_group_43432	cd_2_group_41062
PDT001149002.1	PDS000241194.5	SAMN22215195	clinical	cd_8_group_42202	cd_4_group_43433	cd_2_group_41063
PDT001164216.1	PDS000241194.5	SAMN22660474	clinical	cd_8_group_42202	cd_4_group_43433	cd_2_group_41063
PDT001221373.1	PDS000241194.5	SAMN24849038	clinical	cd_8_group_42202	cd_4_group_43433	cd_2_group_41063
PDT001271164.1	PDS000241194.5	SAMN26798310	clinical	cd_8_group_42202	cd_4_group_43433	cd_2_group_41063
PDT001394638.1	PDS000241194.5	SAMN30415405	clinical	cd_8_group_42202	cd_4_group_43433	cd_2_group_41063
PDT001552254.1	PDS000241194.5	SAMN32494339	environmental/other	cd_8_group_42202	cd_4_group_43433	cd_2_group_41063
PDT001234607.1	PDS000241194.5	SAMN25488227	clinical	cd_8_group_42202	cd_4_group_45859	cd_2_group_43363
PDT001510664.1	PDS000241194.5	SAMN32009755	environmental/other	cd_8_group_42202	cd_4_group_45859	cd_2_group_43363
PDT001149005.1	PDS000168435.65	SAMN22215180	clinical	cd_8_group_42203	cd_4_group_43434	cd_2_group_41064
PDT001196399.1	PDS000168435.65	SAMN23637534	clinical	cd_8_group_42203	cd_4_group_43434	cd_2_group_41064
PDT001537913.1	PDS000168435.65	SAMN32314208	environmental/other	cd_8_group_42203	cd_4_group_43434	cd_2_group_41064
PDT001149007.1	PDS000002187.133	SAMN22215254	clinical	cd_8_group_42204	cd_4_group_43435	cd_2_group_41065
PDT001149020.1	PDS000002187.133	SAMN22215219	clinical	cd_8_group_42204	cd_4_group_43435	cd_2_group_41065
PDT001149036.1	PDS000002187.133	SAMN22215248	clinical	cd_8_group_42204	cd_4_group_43435	cd_2_group_41065
PDT001157419.3	PDS000002187.133	SAMN22415768	clinical	cd_8_group_42204	cd_4_group_43435	cd_2_group_41065
PDT001149040.1	PDS000238190.3	SAMN22215257	clinical	cd_8_group_42205	-	-
PDT002178017.1	PDS000238190.3	SAMN41537218	clinical	cd_8_group_42205	cd_4_group_63195	-
PDT002190304.1	PDS000238190.3	SAMN41704108	clinical	cd_8_group_42205	cd_4_group_63195	-
PDT001149057.1	PDS000097351.1	SAMN22215307	clinical	cd_8_group_42206	cd_4_group_43438	cd_2_group_41069
PDT001149766.1	PDS000097351.1	SAMN22231128	clinical	cd_8_group_42206	cd_4_group_43438	cd_2_group_41069
PDT001149064.1	PDS000094598.13	SAMN22215264	clinical	cd_8_group_42207	cd_4_group_43439	-
PDT001163716.1	PDS000094598.13	SAMN22608335	clinical	cd_8_group_42207	cd_4_group_43439	cd_2_group_41641
PDT001174929.1	PDS000094598.13	SAMN23136926	clinical	cd_8_group_42207	cd_4_group_43439	cd_2_group_41641
PDT001149068.1	PDS000098299.1	SAMN22215286	clinical	cd_8_group_42208	cd_4_group_43440	cd_2_group_41070
PDT001164756.1	PDS000098299.1	SAMN22660481	clinical	cd_8_group_42208	cd_4_group_43440	cd_2_group_41070
PDT001149200.1	PDS000185595.76	SAMN22223690	clinical	cd_8_group_42209	-	-
PDT002656751.1	PDS000185595.76	SAMN47217773	clinical	cd_8_group_42209	-	-
PDT000058694.2	PDS000158107.361	SAMN03479219	clinical	cd_8_group_4221	-	-
PDT000331576.1	PDS000158107.361	SAMN09434853	clinical	cd_8_group_4221	-	-
PDT000350118.1	PDS000158107.361	SAMN09661907	clinical	cd_8_group_4221	-	-
PDT000458868.1	PDS000158107.361	SAMN10871232	clinical	cd_8_group_4221	-	-
PDT000458914.1	PDS000158107.361	SAMN10871859	clinical	cd_8_group_4221	-	-
PDT000521329.1	PDS000158107.361	SAMN12035828	environmental/other	cd_8_group_4221	-	-
PDT002223644.1	PDS000158107.361	SAMN41992840	clinical	cd_8_group_4221	-	-
PDT000330915.1	PDS000158107.361	SAMN09433697	clinical	cd_8_group_4221	cd_4_group_17770	cd_2_group_16194
PDT000475683.1	PDS000158107.361	SAMN11093561	clinical	cd_8_group_4221	cd_4_group_17770	cd_2_group_16194
PDT000349905.1	PDS000158107.361	SAMN09661700	clinical	cd_8_group_4221	cd_4_group_18926	cd_2_group_17337
PDT001104116.1	PDS000158107.361	SAMN20603464	clinical	cd_8_group_4221	cd_4_group_18926	cd_2_group_17337
PDT001393740.1	PDS000032655.412	SAMN30392291	clinical	cd_8_group_42210	cd_4_group_43441	-
PDT001149201.1	PDS000032655.412	SAMN22223684	clinical	cd_8_group_42210	cd_4_group_43441	cd_2_group_41071
PDT001156802.4	PDS000032655.412	SAMN22369407	clinical	cd_8_group_42210	cd_4_group_43441	cd_2_group_41071
PDT001149216.1	PDS000097342.3	SAMN22224232	clinical	cd_8_group_42211	-	-
PDT002302531.1	PDS000097342.3	SAMN41838309	clinical	cd_8_group_42211	-	-
PDT001149267.1	PDS000029758.244	SAMN22224178	clinical	cd_8_group_42212	-	-
PDT001476807.1	PDS000029758.244	SAMN31611825	clinical	cd_8_group_42212	-	-
PDT001149271.1	PDS000026633.35	SAMN22224954	clinical	cd_8_group_42213	cd_4_group_43443	cd_2_group_41076
PDT001149280.1	PDS000026633.35	SAMN22225055	clinical	cd_8_group_42213	cd_4_group_43443	cd_2_group_41076
PDT001149323.1	PDS000029625.626	SAMN22184008	environmental/other	cd_8_group_42214	cd_4_group_43445	cd_2_group_41079
PDT001484693.1	PDS000029625.626	SAMN31019097	environmental/other	cd_8_group_42214	cd_4_group_43445	cd_2_group_41079
PDT001149378.1	PDS000032735.1023	SAMN22227006	clinical	cd_8_group_42215	cd_4_group_43447	-
PDT001157825.2	PDS000032735.1023	SAMN22425977	clinical	cd_8_group_42215	cd_4_group_43447	-
PDT001255411.1	PDS000032735.1023	SAMN26307306	clinical	cd_8_group_42215	cd_4_group_43447	-
PDT001149401.1	PDS000070901.9	SAMN22227822	environmental/other	cd_8_group_42216	-	-
PDT002388118.1	PDS000070901.9	SAMN43826155	environmental/other	cd_8_group_42216	-	-
PDT002376298.1	PDS000070901.9	SAMN43566493	clinical	cd_8_group_42216	cd_4_group_66547	cd_2_group_65311
PDT002392833.1	PDS000070901.9	SAMN43928728	clinical	cd_8_group_42216	cd_4_group_66547	cd_2_group_65311
PDT002128027.1	PDS000239639.11	SAMN40707177	environmental/other	cd_8_group_42217	-	-
PDT001149402.1	PDS000239639.11	SAMN22227820	environmental/other	cd_8_group_42217	cd_4_group_43448	-
PDT001160671.1	PDS000239639.11	SAMN22549224	environmental/other	cd_8_group_42217	cd_4_group_43448	-
PDT001537849.1	PDS000239639.11	SAMN32317011	environmental/other	cd_8_group_42217	cd_4_group_53214	cd_2_group_50976
PDT001544147.1	PDS000239639.11	SAMN32372105	environmental/other	cd_8_group_42217	cd_4_group_53214	cd_2_group_50976
PDT001149419.1	PDS000239639.11	SAMN22228188	environmental/other	cd_8_group_42218	-	-
PDT001442606.1	PDS000239639.11	SAMN31155701	environmental/other	cd_8_group_42218	-	-
PDT001149428.1	PDS000028192.1216	SAMN22228230	environmental/other	cd_8_group_42219	cd_4_group_43450	cd_2_group_41082
PDT001149429.1	PDS000028192.1216	SAMN22228235	environmental/other	cd_8_group_42219	cd_4_group_43450	cd_2_group_41082
PDT001149430.1	PDS000028192.1216	SAMN22228226	environmental/other	cd_8_group_42219	cd_4_group_43450	cd_2_group_41082
PDT001151192.1	PDS000028192.1216	SAMN22309098	environmental/other	cd_8_group_42219	cd_4_group_43450	cd_2_group_41082
PDT001167462.1	PDS000028192.1216	SAMN22837118	clinical	cd_8_group_42219	cd_4_group_43450	cd_2_group_41082
PDT001175545.1	PDS000028192.1216	SAMN23167955	clinical	cd_8_group_42219	cd_4_group_43450	cd_2_group_41082
PDT000058702.2	PDS000032649.62	SAMN03479227	clinical	cd_8_group_4222	-	-
PDT000330963.1	PDS000032649.62	SAMN09433749	clinical	cd_8_group_4222	-	-
PDT001204983.1	PDS000101538.3	SAMN24144407	clinical	cd_8_group_42220	-	-
PDT001225706.1	PDS000101538.3	SAMN25067448	clinical	cd_8_group_42220	cd_4_group_43452	-
PDT001149470.1	PDS000101538.3	SAMN22228514	clinical	cd_8_group_42220	cd_4_group_43452	cd_2_group_41084
PDT001390237.1	PDS000101538.3	SAMN30325427	clinical	cd_8_group_42220	cd_4_group_43452	cd_2_group_41084
PDT001149475.1	PDS000006536.60	SAMN22228515	clinical	cd_8_group_42221	-	-
PDT001330435.1	PDS000006536.60	SAMN29152534	clinical	cd_8_group_42221	-	-
PDT001816866.1	PDS000006536.60	SAMN36438488	clinical	cd_8_group_42221	-	-
PDT001149518.1	PDS000127718.470	SAMN22231234	clinical	cd_8_group_42222	-	-
PDT002203655.1	PDS000127718.470	SAMN41787973	clinical	cd_8_group_42222	-	-
PDT002317349.1	PDS000127718.470	SAMN43148783	environmental/other	cd_8_group_42222	-	-
PDT002341954.1	PDS000127718.470	SAMN43380738	clinical	cd_8_group_42222	-	-
PDT002899702.1	PDS000127718.470	SAMN50846041	clinical	cd_8_group_42222	-	-
PDT002457291.1	PDS000029636.1094	SAMN44368291	clinical	cd_8_group_42223	-	-
PDT001149522.1	PDS000029636.1094	SAMN22231230	clinical	cd_8_group_42223	cd_4_group_43455	-
PDT001363601.1	PDS000029636.1094	SAMN29795376	clinical	cd_8_group_42223	cd_4_group_43455	cd_2_group_46615
PDT001399220.1	PDS000029636.1094	SAMN30524933	clinical	cd_8_group_42223	cd_4_group_43455	cd_2_group_46615
PDT001149529.1	PDS000003803.75	SAMN22231235	clinical	cd_8_group_42224	cd_4_group_43456	cd_2_group_41087
PDT001204971.1	PDS000003803.75	SAMN24144721	clinical	cd_8_group_42224	cd_4_group_43456	cd_2_group_41087
PDT001149552.1	PDS000099333.1	SAMN22231263	clinical	cd_8_group_42225	cd_4_group_43457	-
PDT001178068.1	PDS000099333.1	SAMN23285008	clinical	cd_8_group_42225	cd_4_group_43457	-
PDT001149588.1	PDS000032705.1486	SAMN22232178	clinical	cd_8_group_42226	cd_4_group_43458	cd_2_group_41088
PDT001404736.1	PDS000032705.1486	SAMN30565820	clinical	cd_8_group_42226	cd_4_group_43458	cd_2_group_41088
PDT001427373.1	PDS000032705.1486	SAMN30941246	clinical	cd_8_group_42226	cd_4_group_43458	cd_2_group_41088
PDT001791764.1	PDS000032705.1486	SAMN36000518	clinical	cd_8_group_42226	cd_4_group_43458	cd_2_group_41088
PDT001884403.1	PDS000032705.1486	SAMN37384973	clinical	cd_8_group_42226	cd_4_group_43458	cd_2_group_41088
PDT001149593.1	PDS000098859.3	SAMN22232230	clinical	cd_8_group_42227	cd_4_group_43459	-
PDT001173871.1	PDS000098859.3	SAMN23093032	clinical	cd_8_group_42227	cd_4_group_43459	cd_2_group_41967
PDT001283580.1	PDS000098859.3	SAMN27522118	clinical	cd_8_group_42227	cd_4_group_43459	cd_2_group_41967
PDT001316071.1	PDS000098859.3	SAMN28700668	clinical	cd_8_group_42227	cd_4_group_43459	cd_2_group_41967
PDT001149628.1	PDS000097338.1	SAMN22232738	clinical	cd_8_group_42228	cd_4_group_43460	cd_2_group_41089
PDT001149629.1	PDS000097338.1	SAMN22232731	clinical	cd_8_group_42228	cd_4_group_43460	cd_2_group_41089
PDT001149651.1	PDS000216718.134	SAMN22233221	clinical	cd_8_group_42229	-	-
PDT002262699.1	PDS000216718.134	SAMN42743402	clinical	cd_8_group_42229	cd_4_group_64728	cd_2_group_63359
PDT002343652.1	PDS000216718.134	SAMN43400408	clinical	cd_8_group_42229	cd_4_group_64728	cd_2_group_63359
PDT002364829.1	PDS000216718.134	SAMN43513278	clinical	cd_8_group_42229	cd_4_group_64728	cd_2_group_63359
PDT000058707.2	PDS000008565.39	SAMN03479232	clinical	cd_8_group_4223	-	-
PDT001314468.1	PDS000008565.39	SAMN28608185	clinical	cd_8_group_4223	-	-
PDT001150066.1	PDS000028192.1216	SAMN19641968	clinical	cd_8_group_42230	-	-
PDT002831812.2	PDS000028192.1216	SAMN44551961	clinical	cd_8_group_42230	-	-
PDT001150114.1	PDS000028192.1216	SAMN19641929	clinical	cd_8_group_42231	-	-
PDT001391621.1	PDS000028192.1216	SAMEA104449055	NULL	cd_8_group_42231	-	-
PDT001150168.1	PDS000028192.1216	SAMN19642043	clinical	cd_8_group_42232	-	-
PDT002163052.1	PDS000028192.1216	SAMN41291436	clinical	cd_8_group_42232	-	-
PDT001150198.1	PDS000056250.116	SAMN22243389	clinical	cd_8_group_42233	-	-
PDT001364598.1	PDS000056250.116	SAMN29828383	environmental/other	cd_8_group_42233	-	-
PDT001150200.1	PDS000104206.1	SAMN22243371	clinical	cd_8_group_42234	cd_4_group_43466	cd_2_group_41100
PDT001239600.1	PDS000104206.1	SAMN25654152	clinical	cd_8_group_42234	cd_4_group_43466	cd_2_group_41100
PDT001150224.1	PDS000027004.245	SAMN22243429	clinical	cd_8_group_42235	cd_4_group_43469	cd_2_group_41103
PDT001206729.1	PDS000027004.245	SAMN24244928	clinical	cd_8_group_42235	cd_4_group_43469	cd_2_group_41103
PDT001150229.1	PDS000123356.1	SAMN22243425	clinical	cd_8_group_42236	cd_4_group_43470	-
PDT001482887.1	PDS000123356.1	SAMN31672295	clinical	cd_8_group_42236	cd_4_group_43470	-
PDT001275843.1	PDS000216718.134	SAMN26948123	clinical	cd_8_group_42237	-	-
PDT001276439.1	PDS000216718.134	SAMN27023958	clinical	cd_8_group_42237	-	-
PDT001150240.1	PDS000216718.134	SAMN22243456	clinical	cd_8_group_42237	cd_4_group_43472	cd_2_group_41105
PDT001839836.1	PDS000216718.134	SAMN36839364	clinical	cd_8_group_42237	cd_4_group_43472	cd_2_group_41105
PDT001298214.1	PDS000098929.10	SAMN28041459	environmental/other	cd_8_group_42238	-	-
PDT001150242.1	PDS000098929.10	SAMN22243452	clinical	cd_8_group_42238	cd_4_group_43473	cd_2_group_41106
PDT001174992.1	PDS000098929.10	SAMN23151211	clinical	cd_8_group_42238	cd_4_group_43473	cd_2_group_41106
PDT001184578.1	PDS000098929.10	SAMN23425339	clinical	cd_8_group_42238	cd_4_group_43473	cd_2_group_41106
PDT001186855.1	PDS000098929.10	SAMN23490991	clinical	cd_8_group_42238	cd_4_group_43473	cd_2_group_41106
PDT001188037.1	PDS000098929.10	SAMN23563176	clinical	cd_8_group_42238	cd_4_group_43473	cd_2_group_41106
PDT001195820.1	PDS000098929.10	SAMN23604590	clinical	cd_8_group_42238	cd_4_group_43473	cd_2_group_41106
PDT001195841.1	PDS000098929.10	SAMN23604598	clinical	cd_8_group_42238	cd_4_group_43473	cd_2_group_41106
PDT001201371.1	PDS000098929.10	SAMN23889922	clinical	cd_8_group_42238	cd_4_group_43473	cd_2_group_41106
PDT001201375.1	PDS000098929.10	SAMN23889920	clinical	cd_8_group_42238	cd_4_group_43473	cd_2_group_41106
PDT001201982.1	PDS000098929.10	SAMN23968946	clinical	cd_8_group_42238	cd_4_group_43473	cd_2_group_41106
PDT002236466.1	PDS000098929.10	SAMN42187178	clinical	cd_8_group_42238	cd_4_group_64306	cd_2_group_62903
PDT002236490.1	PDS000098929.10	SAMN42187309	clinical	cd_8_group_42238	cd_4_group_64306	cd_2_group_62903
PDT001150244.1	PDS000123274.1	SAMN22243460	clinical	cd_8_group_42239	-	-
PDT001482902.1	PDS000123274.1	SAMN31672292	clinical	cd_8_group_42239	-	-
PDT000058710.2	PDS000002536.178	SAMN03479235	clinical	cd_8_group_4224	cd_4_group_4076	cd_2_group_3630
PDT000059426.2	PDS000002536.178	SAMN03479887	clinical	cd_8_group_4224	cd_4_group_4076	cd_2_group_3630
PDT001150261.1	PDS000097335.2	SAMN22244835	clinical	cd_8_group_42240	cd_4_group_43475	cd_2_group_41108
PDT001150333.1	PDS000097335.2	SAMN22245577	clinical	cd_8_group_42240	cd_4_group_43475	cd_2_group_41108
PDT001176104.1	PDS000097335.2	SAMN23220774	clinical	cd_8_group_42240	cd_4_group_43475	cd_2_group_41108
PDT001150266.1	PDS000028059.126	SAMN22244831	clinical	cd_8_group_42241	cd_4_group_43476	cd_2_group_41109
PDT001179106.1	PDS000028059.126	SAMN23311479	clinical	cd_8_group_42241	cd_4_group_43476	cd_2_group_41109
PDT001179120.1	PDS000028059.126	SAMN23311477	clinical	cd_8_group_42241	cd_4_group_43476	cd_2_group_41109
PDT001183404.1	PDS000028059.126	SAMN23407477	clinical	cd_8_group_42241	cd_4_group_43476	cd_2_group_41109
PDT001218397.1	PDS000028059.126	SAMN24723411	clinical	cd_8_group_42241	cd_4_group_43476	cd_2_group_41109
PDT001235842.1	PDS000028059.126	SAMN25553418	clinical	cd_8_group_42241	cd_4_group_43476	cd_2_group_41109
PDT001648587.1	PDS000028059.126	SAMN33482403	clinical	cd_8_group_42241	cd_4_group_43476	cd_2_group_52200
PDT001652186.1	PDS000028059.126	SAMN33602790	clinical	cd_8_group_42241	cd_4_group_43476	cd_2_group_52200
PDT001150273.1	PDS000027037.562	SAMN22245297	clinical	cd_8_group_42242	cd_4_group_43477	cd_2_group_41110
PDT001151507.1	PDS000027037.562	SAMN22315925	clinical	cd_8_group_42242	cd_4_group_43477	cd_2_group_41110
PDT001151511.1	PDS000027037.562	SAMN22315930	clinical	cd_8_group_42242	cd_4_group_43477	cd_2_group_41110
PDT001150328.1	PDS000013830.82	SAMN22245513	clinical	cd_8_group_42243	-	-
PDT001349344.2	PDS000013830.82	SAMN29404955	clinical	cd_8_group_42243	cd_4_group_48476	cd_2_group_46135
PDT001352602.1	PDS000013830.82	SAMN29504712	clinical	cd_8_group_42243	cd_4_group_48476	cd_2_group_46135
PDT001150343.1	PDS000098023.1	SAMN22246116	clinical	cd_8_group_42244	cd_4_group_43480	cd_2_group_41112
PDT001163380.1	PDS000098023.1	SAMN22604954	clinical	cd_8_group_42244	cd_4_group_43480	cd_2_group_41112
PDT001150360.1	PDS000026825.532	SAMN22246223	clinical	cd_8_group_42245	-	-
PDT001321501.1	PDS000026825.532	SAMN28816640	clinical	cd_8_group_42245	-	-
PDT001150369.1	PDS000097332.7	SAMN22246846	clinical	cd_8_group_42246	cd_4_group_43482	cd_2_group_41114
PDT001161845.1	PDS000097332.7	SAMN22567377	clinical	cd_8_group_42246	cd_4_group_43482	cd_2_group_41114
PDT001150376.1	PDS000113149.1	SAMN22246844	clinical	cd_8_group_42247	cd_4_group_43483	-
PDT001348701.1	PDS000113149.1	SAMN29397280	clinical	cd_8_group_42247	cd_4_group_43483	-
PDT001150401.1	PDS000044000.280	SAMN22247118	clinical	cd_8_group_42248	cd_4_group_43484	cd_2_group_41115
PDT001487889.1	PDS000044000.280	SAMN31760779	environmental/other	cd_8_group_42248	cd_4_group_43484	cd_2_group_41115
PDT001150405.1	PDS000097630.4	SAMN22247124	clinical	cd_8_group_42249	cd_4_group_43485	-
PDT002916492.1	PDS000097630.4	SAMN51206554	clinical	cd_8_group_42249	cd_4_group_43485	-
PDT001157149.4	PDS000097630.4	SAMN22404319	environmental/other	cd_8_group_42249	cd_4_group_43760	cd_2_group_41357
PDT001157150.4	PDS000097630.4	SAMN22404315	environmental/other	cd_8_group_42249	cd_4_group_43760	cd_2_group_41357
PDT001157151.4	PDS000097630.4	SAMN22404311	environmental/other	cd_8_group_42249	cd_4_group_43760	cd_2_group_41357
PDT001157154.4	PDS000097630.4	SAMN22404326	environmental/other	cd_8_group_42249	cd_4_group_43760	cd_2_group_41357
PDT001157155.4	PDS000097630.4	SAMN22404454	environmental/other	cd_8_group_42249	cd_4_group_43760	cd_2_group_41357
PDT001157157.4	PDS000097630.4	SAMN22404323	environmental/other	cd_8_group_42249	cd_4_group_43760	cd_2_group_41357
PDT001157158.4	PDS000097630.4	SAMN22404325	environmental/other	cd_8_group_42249	cd_4_group_43760	cd_2_group_41357
PDT001157159.4	PDS000097630.4	SAMN22404452	environmental/other	cd_8_group_42249	cd_4_group_43760	cd_2_group_41357
PDT001157161.4	PDS000097630.4	SAMN22404322	environmental/other	cd_8_group_42249	cd_4_group_43760	cd_2_group_41357
PDT001157162.4	PDS000097630.4	SAMN22404321	environmental/other	cd_8_group_42249	cd_4_group_43760	cd_2_group_41357
PDT001157163.4	PDS000097630.4	SAMN22404327	environmental/other	cd_8_group_42249	cd_4_group_43760	cd_2_group_41357
PDT001157167.4	PDS000097630.4	SAMN22404460	environmental/other	cd_8_group_42249	cd_4_group_43760	cd_2_group_41357
PDT001160979.1	PDS000097630.4	SAMN22561602	environmental/other	cd_8_group_42249	cd_4_group_43760	cd_2_group_41357
PDT001160988.1	PDS000097630.4	SAMN22561605	environmental/other	cd_8_group_42249	cd_4_group_43760	cd_2_group_41357
PDT001161035.1	PDS000097630.4	SAMN22561611	environmental/other	cd_8_group_42249	cd_4_group_43760	cd_2_group_41357
PDT001161075.1	PDS000097630.4	SAMN22561609	environmental/other	cd_8_group_42249	cd_4_group_43760	cd_2_group_41357
PDT001161111.1	PDS000097630.4	SAMN22561600	environmental/other	cd_8_group_42249	cd_4_group_43760	cd_2_group_41357
PDT001161122.1	PDS000097630.4	SAMN22561596	environmental/other	cd_8_group_42249	cd_4_group_43760	cd_2_group_41357
PDT001161145.1	PDS000097630.4	SAMN22561598	environmental/other	cd_8_group_42249	cd_4_group_43760	cd_2_group_41357
PDT001161159.1	PDS000097630.4	SAMN22561595	environmental/other	cd_8_group_42249	cd_4_group_43760	cd_2_group_41357
PDT001161241.1	PDS000097630.4	SAMN22561597	environmental/other	cd_8_group_42249	cd_4_group_43760	cd_2_group_41357
PDT001161253.1	PDS000097630.4	SAMN22561603	environmental/other	cd_8_group_42249	cd_4_group_43760	cd_2_group_41357
PDT000455573.1	PDS000032581.126	SAMN10843148	clinical	cd_8_group_4225	cd_4_group_4077	-
PDT000058715.2	PDS000032581.126	SAMN03479240	clinical	cd_8_group_4225	cd_4_group_4077	cd_2_group_3631
PDT000059663.2	PDS000032581.126	SAMN03480126	clinical	cd_8_group_4225	cd_4_group_4077	cd_2_group_3631
PDT001150408.1	PDS000085033.695	SAMN22247121	clinical	cd_8_group_42250	cd_4_group_43486	cd_2_group_41116
PDT001154264.1	PDS000085033.695	SAMN22366568	clinical	cd_8_group_42250	cd_4_group_43486	cd_2_group_41116
PDT001150417.1	PDS000002099.600	SAMN22247163	clinical	cd_8_group_42251	cd_4_group_43487	cd_2_group_41117
PDT001150424.1	PDS000002099.600	SAMN22247167	clinical	cd_8_group_42251	cd_4_group_43487	cd_2_group_41117
PDT001384059.1	PDS000213328.3	SAMN30244039	clinical	cd_8_group_42252	-	-
PDT001150432.1	PDS000213328.3	SAMN22247155	environmental/other	cd_8_group_42252	cd_4_group_43489	-
PDT001582123.1	PDS000213328.3	SAMN32799919	environmental/other	cd_8_group_42252	cd_4_group_43489	-
PDT001150436.1	PDS000220816.64	SAMN22247168	clinical	cd_8_group_42253	cd_4_group_43490	cd_2_group_41119
PDT001166716.1	PDS000220816.64	SAMN22821096	clinical	cd_8_group_42253	cd_4_group_43490	cd_2_group_41119
PDT001257479.1	PDS000039299.31	SAMN26367939	environmental/other	cd_8_group_42254	-	-
PDT001908009.1	PDS000039299.31	SAMN37579396	environmental/other	cd_8_group_42254	-	-
PDT002676839.1	PDS000039299.31	SAMN47468145	environmental/other	cd_8_group_42254	-	-
PDT001150468.1	PDS000039299.31	SAMN22249088	environmental/other	cd_8_group_42254	cd_4_group_43493	cd_2_group_41122
PDT001230584.1	PDS000039299.31	SAMN25247416	environmental/other	cd_8_group_42254	cd_4_group_43493	cd_2_group_41122
PDT001598574.1	PDS000039299.31	SAMN32979628	environmental/other	cd_8_group_42254	cd_4_group_53977	-
PDT002325509.1	PDS000039299.31	SAMN43227327	clinical	cd_8_group_42254	cd_4_group_53977	-
PDT002820894.1	PDS000039299.31	SAMN49722725	environmental/other	cd_8_group_42254	cd_4_group_53977	-
PDT001150502.1	PDS000026816.209	SAMN22249211	environmental/other	cd_8_group_42255	cd_4_group_43494	cd_2_group_41123
PDT001157930.5	PDS000026816.209	SAMN22441918	environmental/other	cd_8_group_42255	cd_4_group_43494	cd_2_group_41123
PDT001157940.5	PDS000026816.209	SAMN22441937	environmental/other	cd_8_group_42255	cd_4_group_43494	cd_2_group_41123
PDT001157941.5	PDS000026816.209	SAMN22441936	environmental/other	cd_8_group_42255	cd_4_group_43494	cd_2_group_41123
PDT001157943.5	PDS000026816.209	SAMN22441938	environmental/other	cd_8_group_42255	cd_4_group_43494	cd_2_group_41123
PDT001150608.1	PDS000098535.1	SAMN22250510	clinical	cd_8_group_42256	cd_4_group_43495	cd_2_group_41124
PDT001167263.1	PDS000098535.1	SAMN22835047	clinical	cd_8_group_42256	cd_4_group_43495	cd_2_group_41124
PDT001150621.1	PDS000099468.2	SAMN22249820	clinical	cd_8_group_42257	-	-
PDT001182485.1	PDS000099468.2	SAMN23390022	clinical	cd_8_group_42257	-	-
PDT001150635.1	PDS000097519.1	SAMN22250499	clinical	cd_8_group_42258	cd_4_group_43496	cd_2_group_41125
PDT001154281.1	PDS000097519.1	SAMN22366616	clinical	cd_8_group_42258	cd_4_group_43496	cd_2_group_41125
PDT001150639.1	PDS000027385.25	SAMN22250501	clinical	cd_8_group_42259	cd_4_group_43497	cd_2_group_41126
PDT001161372.1	PDS000027385.25	SAMN22562364	clinical	cd_8_group_42259	cd_4_group_43497	cd_2_group_41126
PDT000058717.2	PDS000002747.10	SAMN03479242	clinical	cd_8_group_4226	-	-
PDT000099337.2	PDS000002747.10	SAMN04363420	clinical	cd_8_group_4226	-	-
PDT000473787.1	PDS000002747.10	SAMN11058792	clinical	cd_8_group_4226	-	-
PDT000214756.2	PDS000002747.10	SAMN07180851	clinical	cd_8_group_4226	cd_4_group_10798	cd_2_group_9803
PDT000312982.2	PDS000002747.10	SAMN09100709	clinical	cd_8_group_4226	cd_4_group_10798	cd_2_group_9803
PDT000330847.1	PDS000002747.10	SAMN09433629	clinical	cd_8_group_4226	cd_4_group_10798	cd_2_group_9803
PDT001150651.1	PDS000011314.317	SAMN22250863	clinical	cd_8_group_42260	cd_4_group_43499	cd_2_group_41127
PDT001167620.1	PDS000011314.317	SAMN22842751	clinical	cd_8_group_42260	cd_4_group_43499	cd_2_group_41127
PDT002855944.1	PDS000127931.19	SAMN50261698	clinical	cd_8_group_42261	-	-
PDT001150681.1	PDS000127931.19	SAMN22243348	clinical	cd_8_group_42261	cd_4_group_43500	cd_2_group_41128
PDT001263886.1	PDS000127931.19	SAMN26508409	clinical	cd_8_group_42261	cd_4_group_43500	cd_2_group_41128
PDT001663745.1	PDS000139811.2	SAMN33826260	clinical	cd_8_group_42262	-	-
PDT001150700.1	PDS000139811.2	SAMN22252643	clinical	cd_8_group_42262	cd_4_group_43501	-
PDT002402088.1	PDS000139811.2	SAMN44012335	clinical	cd_8_group_42262	cd_4_group_43501	-
PDT001150701.1	PDS000097695.2	SAMN22252644	clinical	cd_8_group_42263	cd_4_group_43502	cd_2_group_41129
PDT001158175.3	PDS000097695.2	SAMN22443246	clinical	cd_8_group_42263	cd_4_group_43502	cd_2_group_41129
PDT001173570.1	PDS000097695.2	SAMN23039651	clinical	cd_8_group_42263	cd_4_group_43502	cd_2_group_41129
PDT001150702.1	PDS000098516.1	SAMN22252647	clinical	cd_8_group_42264	cd_4_group_43503	cd_2_group_41130
PDT001167673.1	PDS000098516.1	SAMN22842876	clinical	cd_8_group_42264	cd_4_group_43503	cd_2_group_41130
PDT001150705.1	PDS000027956.120	SAMN22252766	clinical	cd_8_group_42265	cd_4_group_43504	cd_2_group_41131
PDT001160621.1	PDS000027956.120	SAMN22547252	clinical	cd_8_group_42265	cd_4_group_43504	cd_2_group_41131
PDT001150882.1	PDS000112651.3	SAMN22266278	clinical	cd_8_group_42266	-	-
PDT001336190.1	PDS000112651.3	SAMN29218051	clinical	cd_8_group_42266	-	-
PDT001150887.1	PDS000098533.2	SAMN22266276	clinical	cd_8_group_42267	-	-
PDT001167160.1	PDS000098533.2	SAMN22825675	clinical	cd_8_group_42267	-	-
PDT001150893.1	PDS000002089.535	SAMN22266283	clinical	cd_8_group_42268	-	-
PDT001406027.24	PDS000002089.535	SAMN30600511	clinical	cd_8_group_42268	-	-
PDT001150903.1	PDS000026970.1233	SAMN22266305	clinical	cd_8_group_42269	cd_4_group_43505	cd_2_group_41134
PDT001150966.1	PDS000026970.1233	SAMN22305336	clinical	cd_8_group_42269	cd_4_group_43505	cd_2_group_41134
PDT000059266.2	PDS000238526.14	SAMN03479724	clinical	cd_8_group_4227	-	-
PDT000058722.2	PDS000238526.14	SAMN03479247	clinical	cd_8_group_4227	cd_4_group_4078	cd_2_group_3632
PDT000099008.2	PDS000238526.14	SAMN04363078	clinical	cd_8_group_4227	cd_4_group_4078	cd_2_group_3632
PDT001380197.1	PDS000030180.137	SAMN30196621	clinical	cd_8_group_42270	-	-
PDT001962351.1	PDS000030180.137	SAMN38039081	clinical	cd_8_group_42270	-	-
PDT001150914.1	PDS000030180.137	SAMN22266311	clinical	cd_8_group_42270	cd_4_group_43506	-
PDT001160395.1	PDS000030180.137	SAMN22510359	clinical	cd_8_group_42270	cd_4_group_43506	cd_2_group_41516
PDT002064562.1	PDS000030180.137	SAMN39621530	clinical	cd_8_group_42270	cd_4_group_43506	cd_2_group_41516
PDT002073982.1	PDS000030180.137	SAMN39890281	environmental/other	cd_8_group_42270	cd_4_group_43506	cd_2_group_41516
PDT002188637.1	PDS000030180.137	SAMN41664984	clinical	cd_8_group_42270	cd_4_group_63539	cd_2_group_62041
PDT002189772.1	PDS000030180.137	SAMN41708711	clinical	cd_8_group_42270	cd_4_group_63539	cd_2_group_62041
PDT001150923.1	PDS000001871.102	SAMN22266296	clinical	cd_8_group_42271	cd_4_group_43508	cd_2_group_41137
PDT001151518.1	PDS000001871.102	SAMN22321227	clinical	cd_8_group_42271	cd_4_group_43508	cd_2_group_41137
PDT001150924.1	PDS000039258.165	SAMN22267178	clinical	cd_8_group_42272	cd_4_group_43509	cd_2_group_41138
PDT001161032.1	PDS000039258.165	SAMN22560419	clinical	cd_8_group_42272	cd_4_group_43509	cd_2_group_41138
PDT001172087.1	PDS000039258.165	SAMN23008189	clinical	cd_8_group_42272	cd_4_group_43509	cd_2_group_41138
PDT001150925.1	PDS000029636.1094	SAMN22267176	clinical	cd_8_group_42273	-	-
PDT001449756.1	PDS000029636.1094	SAMN31230614	clinical	cd_8_group_42273	cd_4_group_51482	cd_2_group_49241
PDT001470425.1	PDS000029636.1094	SAMN31512698	clinical	cd_8_group_42273	cd_4_group_51482	cd_2_group_49241
PDT001835282.2	PDS000011606.247	SAMN36770630	clinical	cd_8_group_42274	-	-
PDT001150951.1	PDS000011606.247	SAMN22305275	clinical	cd_8_group_42274	cd_4_group_43511	cd_2_group_41140
PDT001207346.1	PDS000011606.247	SAMN24248253	clinical	cd_8_group_42274	cd_4_group_43511	cd_2_group_41140
PDT001150955.1	PDS000214890.109	SAMN22305278	clinical	cd_8_group_42275	cd_4_group_43512	cd_2_group_41142
PDT001220809.1	PDS000214890.109	SAMN24836915	clinical	cd_8_group_42275	cd_4_group_43512	cd_2_group_41142
PDT001615152.1	PDS000214890.109	SAMN33285337	clinical	cd_8_group_42275	cd_4_group_43512	cd_2_group_41142
PDT001150997.1	PDS000029636.1094	SAMN22305842	clinical	cd_8_group_42276	cd_4_group_43514	cd_2_group_41143
PDT001166989.1	PDS000029636.1094	SAMN22824497	clinical	cd_8_group_42276	cd_4_group_43514	cd_2_group_41143
PDT001151002.1	PDS000005740.161	SAMN22305851	clinical	cd_8_group_42277	-	-
PDT002456206.1	PDS000005740.161	SAMN44370089	clinical	cd_8_group_42277	-	-
PDT001151013.1	PDS000029636.1094	SAMN22305897	clinical	cd_8_group_42278	cd_4_group_43515	cd_2_group_41144
PDT001184733.1	PDS000029636.1094	SAMN23427813	clinical	cd_8_group_42278	cd_4_group_43515	cd_2_group_41144
PDT001449602.1	PDS000029577.13	SAMN31228773	clinical	cd_8_group_42279	cd_4_group_43517	-
PDT001151022.1	PDS000029577.13	SAMN22305930	environmental/other	cd_8_group_42279	cd_4_group_43517	cd_2_group_41146
PDT002395825.1	PDS000029577.13	SAMN43961343	clinical	cd_8_group_42279	cd_4_group_43517	cd_2_group_41146
PDT000058734.2	PDS000056250.116	SAMN03479259	clinical	cd_8_group_4228	-	-
PDT000099031.4	PDS000056250.116	SAMN04363103	clinical	cd_8_group_4228	-	-
PDT001151051.1	PDS000108324.1	SAMN22306806	environmental/other	cd_8_group_42280	cd_4_group_43518	-
PDT001287876.1	PDS000108324.1	SAMN27597719	clinical	cd_8_group_42280	cd_4_group_43518	-
PDT001151070.1	PDS000004419.163	SAMN22308137	clinical	cd_8_group_42281	-	-
PDT001292986.1	PDS000004419.163	SAMN27740742	clinical	cd_8_group_42281	-	-
PDT001443407.1	PDS000004419.163	SAMN31168211	clinical	cd_8_group_42281	cd_4_group_51402	cd_2_group_49162
PDT001892160.1	PDS000004419.163	SAMN37482843	clinical	cd_8_group_42281	cd_4_group_51402	cd_2_group_49162
PDT001151073.1	PDS000002101.323	SAMN22308132	clinical	cd_8_group_42282	cd_4_group_43521	cd_2_group_41148
PDT001468302.1	PDS000002101.323	SAMN31465077	clinical	cd_8_group_42282	cd_4_group_43521	cd_2_group_41148
PDT002226810.1	PDS000002101.323	SAMN42023280	clinical	cd_8_group_42282	cd_4_group_43521	cd_2_group_41148
PDT002458865.1	PDS000002101.323	SAMN44603189	clinical	cd_8_group_42282	cd_4_group_43521	cd_2_group_41148
PDT002497501.1	PDS000002101.323	SAMN45062971	clinical	cd_8_group_42282	cd_4_group_43521	cd_2_group_41148
PDT001151108.1	PDS000097408.6	SAMN22308469	clinical	cd_8_group_42283	cd_4_group_43523	cd_2_group_41150
PDT001151120.1	PDS000097408.6	SAMN22308451	clinical	cd_8_group_42283	cd_4_group_43523	cd_2_group_41150
PDT001151190.1	PDS000097408.6	SAMN22308763	clinical	cd_8_group_42283	cd_4_group_43523	cd_2_group_41150
PDT001162413.1	PDS000097408.6	SAMN22575461	clinical	cd_8_group_42283	cd_4_group_43523	cd_2_group_41150
PDT001173630.1	PDS000097408.6	SAMN23038604	clinical	cd_8_group_42283	cd_4_group_43523	cd_2_group_41150
PDT001208107.1	PDS000097408.6	SAMN24252410	clinical	cd_8_group_42283	cd_4_group_43523	cd_2_group_41150
PDT001151128.1	PDS000098595.5	SAMN22308431	clinical	cd_8_group_42284	cd_4_group_43524	cd_2_group_41152
PDT001171467.1	PDS000098595.5	SAMN22963601	clinical	cd_8_group_42284	cd_4_group_43524	cd_2_group_41152
PDT001543302.1	PDS000098595.5	SAMN32353346	environmental/other	cd_8_group_42284	cd_4_group_43524	cd_2_group_41152
PDT001151133.1	PDS000040703.5	SAMN22308438	clinical	cd_8_group_42285	cd_4_group_43525	cd_2_group_41153
PDT001162033.1	PDS000040703.5	SAMN22569486	clinical	cd_8_group_42285	cd_4_group_43525	cd_2_group_41153
PDT001151143.1	PDS000102714.4	SAMN22308452	clinical	cd_8_group_42286	-	-
PDT001220400.1	PDS000102714.4	SAMN24811366	clinical	cd_8_group_42286	-	-
PDT001151144.1	PDS000065754.26	SAMN22308459	clinical	cd_8_group_42287	cd_4_group_43526	cd_2_group_41156
PDT001179300.1	PDS000065754.26	SAMN23310555	clinical	cd_8_group_42287	cd_4_group_43526	cd_2_group_41156
PDT001151172.1	PDS000029225.48	SAMN22308741	clinical	cd_8_group_42288	-	-
PDT001175519.1	PDS000029225.48	SAMN23167802	clinical	cd_8_group_42288	cd_4_group_44512	-
PDT001807346.1	PDS000029225.48	SAMN36272148	clinical	cd_8_group_42288	cd_4_group_44512	cd_2_group_54624
PDT001817471.1	PDS000029225.48	SAMN36452539	clinical	cd_8_group_42288	cd_4_group_44512	cd_2_group_54624
PDT001151187.1	PDS000097466.5	SAMN22308753	clinical	cd_8_group_42289	cd_4_group_43528	-
PDT002527296.1	PDS000097466.5	SAMN45438534	clinical	cd_8_group_42289	cd_4_group_43528	-
PDT000058746.2	PDS000065758.1566	SAMN03479271	clinical	cd_8_group_4229	cd_4_group_4080	-
PDT000183815.2	PDS000065758.1566	SAMN06285826	clinical	cd_8_group_4229	cd_4_group_4080	-
PDT001151202.1	PDS000102948.3	SAMN22309107	clinical	cd_8_group_42290	cd_4_group_43529	cd_2_group_41158
PDT001222452.1	PDS000102948.3	SAMN24926274	clinical	cd_8_group_42290	cd_4_group_43529	cd_2_group_41158
PDT001249451.1	PDS000102948.3	SAMN25941422	clinical	cd_8_group_42290	cd_4_group_43529	cd_2_group_41158
PDT001277182.1	PDS000102948.3	SAMN27064390	clinical	cd_8_group_42290	cd_4_group_43529	cd_2_group_41158
PDT001151204.1	PDS000027237.379	SAMN22309110	clinical	cd_8_group_42291	cd_4_group_43530	cd_2_group_41159
PDT001230509.1	PDS000027237.379	SAMN25245923	clinical	cd_8_group_42291	cd_4_group_43530	cd_2_group_41159
PDT001151480.1	PDS000028192.1216	SAMN22314559	environmental/other	cd_8_group_42292	-	-
PDT001727443.1	PDS000028192.1216	SAMN35009645	environmental/other	cd_8_group_42292	-	-
PDT001151512.1	PDS000029636.1094	SAMN22315923	clinical	cd_8_group_42293	cd_4_group_43532	cd_2_group_41161
PDT001269832.1	PDS000029636.1094	SAMN26675656	clinical	cd_8_group_42293	cd_4_group_43532	cd_2_group_41161
PDT001151517.1	PDS000032438.504	SAMN22321226	clinical	cd_8_group_42294	cd_4_group_43533	-
PDT001157263.3	PDS000032438.504	SAMN22405793	clinical	cd_8_group_42294	cd_4_group_43533	-
PDT001151587.1	PDS000029636.1094	SAMN22329952	clinical	cd_8_group_42295	cd_4_group_43535	cd_2_group_41163
PDT001847001.2	PDS000029636.1094	SAMN36910825	clinical	cd_8_group_42295	cd_4_group_43535	cd_2_group_41163
PDT001151649.1	PDS000001865.1027	SAMN22330305	clinical	cd_8_group_42296	-	-
PDT001360098.1	PDS000001865.1027	SAMN29758205	clinical	cd_8_group_42296	-	-
PDT001751120.1	PDS000001865.1027	SAMN35309462	clinical	cd_8_group_42296	-	-
PDT002888079.1	PDS000001865.1027	SAMN50683021	clinical	cd_8_group_42296	-	-
PDT001151665.1	PDS000026654.32	SAMN22330469	clinical	cd_8_group_42297	cd_4_group_43536	cd_2_group_41164
PDT001607199.1	PDS000026654.32	SAMN33139508	environmental/other	cd_8_group_42297	cd_4_group_43536	cd_2_group_41164
PDT001607202.1	PDS000026654.32	SAMN33139509	environmental/other	cd_8_group_42297	cd_4_group_43536	cd_2_group_41164
PDT001691652.1	PDS000026654.32	SAMN34231810	environmental/other	cd_8_group_42297	cd_4_group_43536	cd_2_group_41164
PDT001151674.1	PDS000217830.37	SAMN22329328	environmental/other	cd_8_group_42298	-	-
PDT001250104.1	PDS000217830.37	SAMN25979214	environmental/other	cd_8_group_42298	-	-
PDT001271842.1	PDS000217830.37	SAMN26816145	environmental/other	cd_8_group_42298	-	-
PDT001278826.1	PDS000217830.37	SAMN27156351	environmental/other	cd_8_group_42298	-	-
PDT001384213.1	PDS000217830.37	SAMN30247928	environmental/other	cd_8_group_42298	-	-
PDT001438619.1	PDS000217830.37	SAMN31104591	environmental/other	cd_8_group_42298	-	-
PDT001455663.1	PDS000217830.37	SAMN31328132	environmental/other	cd_8_group_42298	-	-
PDT001475538.1	PDS000217830.37	SAMN31592588	environmental/other	cd_8_group_42298	-	-
PDT001514906.1	PDS000217830.37	SAMN32075727	environmental/other	cd_8_group_42298	-	-
PDT001640598.1	PDS000217830.37	SAMN33425142	environmental/other	cd_8_group_42298	-	-
PDT001670351.1	PDS000217830.37	SAMN33938988	environmental/other	cd_8_group_42298	-	-
PDT001854612.1	PDS000217830.37	SAMN37044522	environmental/other	cd_8_group_42298	-	-
PDT001889596.1	PDS000217830.37	SAMN37442671	environmental/other	cd_8_group_42298	-	-
PDT002582870.1	PDS000217830.37	SAMN46295624	environmental/other	cd_8_group_42298	-	-
PDT002774316.1	PDS000217830.37	SAMN46199928	environmental/other	cd_8_group_42298	-	-
PDT002812164.1	PDS000217830.37	SAMN49538883	environmental/other	cd_8_group_42298	-	-
PDT002826228.1	PDS000217830.37	SAMN49825076	environmental/other	cd_8_group_42298	-	-
PDT002849476.1	PDS000217830.37	SAMN50168162	environmental/other	cd_8_group_42298	-	-
PDT002875934.1	PDS000217830.37	SAMN50535013	environmental/other	cd_8_group_42298	-	-
PDT002911635.1	PDS000217830.37	SAMN51164559	environmental/other	cd_8_group_42298	-	-
PDT001253936.1	PDS000217830.37	SAMN26232771	environmental/other	cd_8_group_42298	cd_4_group_46266	cd_2_group_43770
PDT001445714.1	PDS000217830.37	SAMN31207891	environmental/other	cd_8_group_42298	cd_4_group_46266	cd_2_group_43770
PDT001315769.1	PDS000217830.37	SAMN28686074	environmental/other	cd_8_group_42298	cd_4_group_47843	cd_2_group_45491
PDT001397631.1	PDS000217830.37	SAMN30478227	environmental/other	cd_8_group_42298	cd_4_group_47843	cd_2_group_45491
PDT001444544.1	PDS000217830.37	SAMN31185002	environmental/other	cd_8_group_42298	cd_4_group_47843	cd_2_group_45491
PDT001354825.1	PDS000217830.37	SAMN29582714	environmental/other	cd_8_group_42298	cd_4_group_48647	-
PDT001974801.1	PDS000217830.37	SAMN38156135	environmental/other	cd_8_group_42298	cd_4_group_48647	-
PDT001356614.1	PDS000217830.37	SAMN29625743	environmental/other	cd_8_group_42298	cd_4_group_48697	-
PDT001394699.1	PDS000217830.37	SAMN30417209	environmental/other	cd_8_group_42298	cd_4_group_48697	-
PDT001601190.1	PDS000217830.37	SAMN33023697	environmental/other	cd_8_group_42298	cd_4_group_48697	-
PDT001366924.1	PDS000217830.37	SAMN29880877	environmental/other	cd_8_group_42298	cd_4_group_49017	-
PDT001387038.1	PDS000217830.37	SAMN30283011	environmental/other	cd_8_group_42298	cd_4_group_49017	-
PDT001836710.1	PDS000217830.37	SAMN36791264	environmental/other	cd_8_group_42298	cd_4_group_57293	-
PDT001962398.1	PDS000217830.37	SAMN38040061	environmental/other	cd_8_group_42298	cd_4_group_57293	-
PDT002022302.1	PDS000217830.37	SAMN38756065	environmental/other	cd_8_group_42298	cd_4_group_60104	cd_2_group_58325
PDT002044610.1	PDS000217830.37	SAMN39224039	environmental/other	cd_8_group_42298	cd_4_group_60104	cd_2_group_58325
PDT002063632.1	PDS000217830.37	SAMN39598615	environmental/other	cd_8_group_42298	cd_4_group_60104	cd_2_group_58325
PDT002074597.1	PDS000217830.37	SAMN39905160	environmental/other	cd_8_group_42298	cd_4_group_60961	-
PDT002205271.1	PDS000217830.37	SAMN41826393	environmental/other	cd_8_group_42298	cd_4_group_60961	-
PDT002262401.1	PDS000217830.37	SAMN42739314	environmental/other	cd_8_group_42298	cd_4_group_64712	-
PDT002689456.1	PDS000217830.37	SAMN47618775	environmental/other	cd_8_group_42298	cd_4_group_64712	-
PDT002723487.1	PDS000217830.37	SAMN48060016	environmental/other	cd_8_group_42298	cd_4_group_64712	-
PDT001151771.1	PDS000104187.87	SAMN22330115	clinical	cd_8_group_42299	cd_4_group_43539	cd_2_group_41168
PDT001162440.1	PDS000104187.87	SAMN22575534	clinical	cd_8_group_42299	cd_4_group_43539	cd_2_group_41168
PDT001175664.1	PDS000104187.87	SAMN23167922	environmental/other	cd_8_group_42299	cd_4_group_43539	cd_2_group_41168
PDT000450170.1	PDS000001743.6	SAMEA104279987	NULL	cd_8_group_423	-	-
PDT000002233.3	PDS000001743.6	SAMN02367734	clinical	cd_8_group_423	cd_4_group_369	cd_2_group_317
PDT000019048.2	PDS000001743.6	SAMN01823725	environmental/other	cd_8_group_423	cd_4_group_369	cd_2_group_317
PDT000450180.1	PDS000001743.6	SAMEA104280002	NULL	cd_8_group_423	cd_4_group_369	cd_2_group_317
PDT000501470.1	PDS000001743.6	SAMN01933144	clinical	cd_8_group_423	cd_4_group_369	cd_2_group_317
PDT000058747.2	PDS000026862.273	SAMN03479272	clinical	cd_8_group_4230	-	-
PDT000059680.2	PDS000026862.273	SAMN03480144	clinical	cd_8_group_4230	cd_4_group_4152	-
PDT000099739.4	PDS000026862.273	SAMN04363886	clinical	cd_8_group_4230	cd_4_group_4152	cd_2_group_4850
PDT000099826.4	PDS000026862.273	SAMN04363973	clinical	cd_8_group_4230	cd_4_group_4152	cd_2_group_4850
PDT001848928.1	PDS000077444.135	SAMN36948846	clinical	cd_8_group_42300	-	-
PDT001151782.1	PDS000077444.135	SAMN22330130	clinical	cd_8_group_42300	cd_4_group_43540	cd_2_group_41169
PDT001172854.1	PDS000077444.135	SAMN23010843	clinical	cd_8_group_42300	cd_4_group_43540	cd_2_group_41169
PDT001768721.1	PDS000077444.135	SAMN35623592	clinical	cd_8_group_42300	cd_4_group_56224	cd_2_group_54180
PDT001814392.1	PDS000077444.135	SAMN36388483	clinical	cd_8_group_42300	cd_4_group_56224	cd_2_group_54180
PDT002210991.1	PDS000077444.135	SAMN41862533	clinical	cd_8_group_42300	cd_4_group_56224	cd_2_group_54180
PDT002214403.1	PDS000077444.135	SAMN41883857	clinical	cd_8_group_42300	cd_4_group_56224	cd_2_group_54180
PDT002214704.1	PDS000077444.135	SAMN41884243	clinical	cd_8_group_42300	cd_4_group_56224	cd_2_group_54180
PDT002216136.1	PDS000077444.135	SAMN41901226	clinical	cd_8_group_42300	cd_4_group_56224	cd_2_group_54180
PDT002216228.1	PDS000077444.135	SAMN41901411	clinical	cd_8_group_42300	cd_4_group_56224	cd_2_group_54180
PDT002907180.1	PDS000077282.6	SAMN51025049	environmental/other	cd_8_group_42301	-	-
PDT002907376.1	PDS000077282.6	SAMN51025116	environmental/other	cd_8_group_42301	-	-
PDT002907498.1	PDS000077282.6	SAMN51025132	environmental/other	cd_8_group_42301	-	-
PDT001225011.1	PDS000077282.6	SAMN25046093	environmental/other	cd_8_group_42301	cd_4_group_43541	-
PDT001151783.1	PDS000077282.6	SAMN22330133	clinical	cd_8_group_42301	cd_4_group_43541	cd_2_group_41170
PDT001226884.1	PDS000077282.6	SAMN25124182	environmental/other	cd_8_group_42301	cd_4_group_43541	cd_2_group_41170
PDT001291040.1	PDS000077282.6	SAMN27643054	clinical	cd_8_group_42301	cd_4_group_43541	cd_2_group_41170
PDT001151791.1	PDS000003757.66	SAMN22330128	clinical	cd_8_group_42302	-	-
PDT001179231.1	PDS000003757.66	SAMN23310632	clinical	cd_8_group_42302	cd_4_group_44614	cd_2_group_42147
PDT001179264.1	PDS000003757.66	SAMN23310694	clinical	cd_8_group_42302	cd_4_group_44614	cd_2_group_42147
PDT001179323.1	PDS000003757.66	SAMN23310492	clinical	cd_8_group_42302	cd_4_group_44614	cd_2_group_42147
PDT001179330.1	PDS000003757.66	SAMN23310490	clinical	cd_8_group_42302	cd_4_group_44614	cd_2_group_42147
PDT001151794.1	PDS000026782.230	SAMN22330138	clinical	cd_8_group_42303	-	-
PDT001871075.1	PDS000026782.230	SAMN31259581	clinical	cd_8_group_42303	-	-
PDT001151813.1	PDS000223839.40	SAMN22330155	clinical	cd_8_group_42304	cd_4_group_43544	cd_2_group_41172
PDT001179309.1	PDS000223839.40	SAMN23310621	clinical	cd_8_group_42304	cd_4_group_43544	cd_2_group_41172
PDT001552264.1	PDS000223839.40	SAMN32494325	environmental/other	cd_8_group_42304	cd_4_group_43544	cd_2_group_41172
PDT001151817.1	PDS000074003.7	SAMEA6141497	NULL	cd_8_group_42305	-	-
PDT001158793.1	PDS000074003.7	SAMEA6147480	NULL	cd_8_group_42305	-	-
PDT001151829.1	PDS000097437.1	SAMEA6141491	NULL	cd_8_group_42306	cd_4_group_43547	cd_2_group_41174
PDT001151882.1	PDS000097437.1	SAMEA6141507	NULL	cd_8_group_42306	cd_4_group_43547	cd_2_group_41174
PDT001151833.1	PDS000097464.1	SAMEA6141522	NULL	cd_8_group_42307	-	-
PDT001151888.1	PDS000097464.1	SAMEA6141508	NULL	cd_8_group_42307	-	-
PDT001151851.1	PDS000202994.2	SAMEA6141504	NULL	cd_8_group_42308	cd_4_group_43548	-
PDT001151915.1	PDS000202994.2	SAMEA6141473	NULL	cd_8_group_42308	cd_4_group_43548	-
PDT001151897.1	PDS000097477.1	SAMEA6141386	NULL	cd_8_group_42309	-	-
PDT001151892.1	PDS000097477.1	SAMEA6141415	NULL	cd_8_group_42309	cd_4_group_43551	-
PDT001151939.1	PDS000097477.1	SAMEA6141436	NULL	cd_8_group_42309	cd_4_group_43551	-
PDT000161140.2	PDS000027715.231	SAMN05596334	clinical	cd_8_group_4231	-	-
PDT000263362.2	PDS000027715.231	SAMN06030080	clinical	cd_8_group_4231	-	-
PDT000058755.2	PDS000027715.231	SAMN03479280	clinical	cd_8_group_4231	cd_4_group_4081	cd_2_group_3635
PDT000311843.2	PDS000027715.231	SAMN09076390	clinical	cd_8_group_4231	cd_4_group_4081	cd_2_group_3635
PDT000327428.1	PDS000027715.231	SAMN09388736	clinical	cd_8_group_4231	cd_4_group_4081	cd_2_group_3635
PDT000329653.1	PDS000027715.231	SAMN09426637	clinical	cd_8_group_4231	cd_4_group_4081	cd_2_group_3635
PDT001294939.1	PDS000027715.231	SAMEA1903936	NULL	cd_8_group_4231	cd_4_group_47255	-
PDT001294996.7	PDS000027715.231	SAMEA2258631	NULL	cd_8_group_4231	cd_4_group_47255	-
PDT001152030.1	PDS000065109.7	SAMEA6141364	NULL	cd_8_group_42310	-	-
PDT001152805.1	PDS000065109.7	SAMEA6142262	NULL	cd_8_group_42310	-	-
PDT001153372.1	PDS000065109.7	SAMEA6142919	NULL	cd_8_group_42310	-	-
PDT001152515.1	PDS000065109.7	SAMEA6142144	NULL	cd_8_group_42310	cd_4_group_43553	-
PDT001151907.1	PDS000065109.7	SAMEA6141369	NULL	cd_8_group_42310	cd_4_group_43553	cd_2_group_41180
PDT001152016.1	PDS000065109.7	SAMEA6141327	NULL	cd_8_group_42310	cd_4_group_43553	cd_2_group_41180
PDT001153501.1	PDS000065109.7	SAMEA6143082	NULL	cd_8_group_42310	cd_4_group_43636	-
PDT001153771.1	PDS000065109.7	SAMEA6143084	NULL	cd_8_group_42310	cd_4_group_43636	-
PDT001151928.1	PDS000100990.23	SAMEA6141426	NULL	cd_8_group_42311	-	-
PDT001190127.1	PDS000100990.23	SAMEA10113731	clinical	cd_8_group_42311	-	-
PDT001151952.1	PDS000097483.1	SAMEA6141349	NULL	cd_8_group_42312	cd_4_group_43554	cd_2_group_41181
PDT001152771.1	PDS000097483.1	SAMEA6142178	NULL	cd_8_group_42312	cd_4_group_43554	cd_2_group_41181
PDT001151999.1	PDS000065150.32	SAMEA6141293	NULL	cd_8_group_42313	-	-
PDT001152710.1	PDS000065150.32	SAMEA6142201	NULL	cd_8_group_42313	-	-
PDT001152031.1	PDS000065150.32	SAMEA6141352	NULL	cd_8_group_42314	-	-
PDT001152712.1	PDS000065150.32	SAMEA6142227	NULL	cd_8_group_42314	-	-
PDT001152006.1	PDS000065150.32	SAMEA6141313	NULL	cd_8_group_42314	cd_4_group_43555	cd_2_group_41182
PDT001152683.1	PDS000065150.32	SAMEA6142195	NULL	cd_8_group_42314	cd_4_group_43555	cd_2_group_41182
PDT001152113.1	PDS000097435.1	SAMEA6141753	NULL	cd_8_group_42315	cd_4_group_43556	-
PDT001152057.1	PDS000097435.1	SAMEA6141766	NULL	cd_8_group_42315	cd_4_group_43556	cd_2_group_41183
PDT001152254.1	PDS000097435.1	SAMEA6141771	NULL	cd_8_group_42315	cd_4_group_43556	cd_2_group_41183
PDT001152706.1	PDS000097435.1	SAMEA6142324	NULL	cd_8_group_42315	cd_4_group_43556	cd_2_group_41183
PDT001152061.1	PDS000211943.19	SAMEA6141554	NULL	cd_8_group_42316	cd_4_group_43557	cd_2_group_41184
PDT001152143.1	PDS000211943.19	SAMEA6141544	NULL	cd_8_group_42316	cd_4_group_43557	cd_2_group_41184
PDT001152196.1	PDS000211943.19	SAMEA6141542	NULL	cd_8_group_42316	cd_4_group_43557	cd_2_group_41184
PDT001152075.1	PDS000074063.7	SAMEA6141696	NULL	cd_8_group_42317	-	-
PDT001982026.1	PDS000074063.7	SAMEA114595414	NULL	cd_8_group_42317	-	-
PDT001152079.1	PDS000184417.131	SAMEA6141580	NULL	cd_8_group_42318	cd_4_group_43559	cd_2_group_41187
PDT001152221.1	PDS000184417.131	SAMEA6141557	NULL	cd_8_group_42318	cd_4_group_43559	cd_2_group_41187
PDT001153615.1	PDS000065106.25	SAMEA6143019	NULL	cd_8_group_42319	-	-
PDT001154920.1	PDS000065106.25	SAMEA6143885	NULL	cd_8_group_42319	-	-
PDT001155495.1	PDS000065106.25	SAMEA6144334	NULL	cd_8_group_42319	-	-
PDT001152083.1	PDS000065106.25	SAMEA6141568	NULL	cd_8_group_42319	cd_4_group_43560	cd_2_group_41188
PDT001152239.1	PDS000065106.25	SAMEA6141603	NULL	cd_8_group_42319	cd_4_group_43560	cd_2_group_41188
PDT001153543.1	PDS000065106.25	SAMEA6142962	NULL	cd_8_group_42319	cd_4_group_43562	-
PDT001154711.1	PDS000065106.25	SAMEA6143906	NULL	cd_8_group_42319	cd_4_group_43562	-
PDT001154796.1	PDS000065106.25	SAMEA6143883	NULL	cd_8_group_42319	cd_4_group_43562	-
PDT001152108.1	PDS000065106.25	SAMEA6141593	NULL	cd_8_group_42319	cd_4_group_43562	cd_2_group_41190
PDT001152174.1	PDS000065106.25	SAMEA6141545	NULL	cd_8_group_42319	cd_4_group_43562	cd_2_group_41190
PDT001155099.1	PDS000065106.25	SAMEA6144248	NULL	cd_8_group_42319	cd_4_group_43562	cd_2_group_41190
PDT001177510.1	PDS000065106.25	SAMEA104399961	NULL	cd_8_group_42319	cd_4_group_43562	cd_2_group_41190
PDT000058759.2	PDS000241216.6	SAMN03479284	clinical	cd_8_group_4232	-	-
PDT000058999.2	PDS000241216.6	SAMN03475826	clinical	cd_8_group_4232	-	-
PDT002632236.1	PDS000241216.6	SAMEA112286288	NULL	cd_8_group_4232	-	-
PDT001152087.1	PDS000065127.7	SAMEA6141728	NULL	cd_8_group_42320	cd_4_group_43561	cd_2_group_41189
PDT001152161.1	PDS000065127.7	SAMEA6141763	NULL	cd_8_group_42320	cd_4_group_43561	cd_2_group_41189
PDT001152543.1	PDS000065127.7	SAMEA6141774	NULL	cd_8_group_42320	cd_4_group_43561	cd_2_group_41189
PDT001152704.1	PDS000065127.7	SAMEA6142323	NULL	cd_8_group_42320	cd_4_group_43561	cd_2_group_41189
PDT001152736.1	PDS000065127.7	SAMEA6142341	NULL	cd_8_group_42320	cd_4_group_43561	cd_2_group_41189
PDT001152741.1	PDS000065127.7	SAMEA6142333	NULL	cd_8_group_42320	cd_4_group_43561	cd_2_group_41189
PDT001152850.1	PDS000065127.7	SAMEA6142340	NULL	cd_8_group_42320	cd_4_group_43561	cd_2_group_41189
PDT001163921.1	PDS000065127.7	SAMEA6142327	NULL	cd_8_group_42320	cd_4_group_43561	cd_2_group_41189
PDT001152109.1	PDS000041999.137	SAMEA6141630	NULL	cd_8_group_42321	cd_4_group_43563	cd_2_group_41191
PDT001188684.1	PDS000041999.137	SAMEA5867062	clinical	cd_8_group_42321	cd_4_group_43563	cd_2_group_41191
PDT001152209.1	PDS000077365.5	SAMEA6141573	NULL	cd_8_group_42322	-	-
PDT001152116.1	PDS000077365.5	SAMEA6141592	NULL	cd_8_group_42322	cd_4_group_43564	-
PDT001153750.1	PDS000077365.5	SAMEA6142978	NULL	cd_8_group_42322	cd_4_group_43564	-
PDT001152110.1	PDS000077365.5	SAMEA6141586	NULL	cd_8_group_42322	cd_4_group_43564	cd_2_group_41192
PDT001152123.1	PDS000077365.5	SAMEA6141589	NULL	cd_8_group_42322	cd_4_group_43564	cd_2_group_41192
PDT001163839.1	PDS000077365.5	SAMEA6141559	NULL	cd_8_group_42322	cd_4_group_43564	cd_2_group_41192
PDT001163867.1	PDS000077365.5	SAMEA6141549	NULL	cd_8_group_42322	cd_4_group_43564	cd_2_group_41192
PDT001163902.1	PDS000077365.5	SAMEA6141572	NULL	cd_8_group_42322	cd_4_group_43564	cd_2_group_41192
PDT001152117.1	PDS000077365.5	SAMEA6141588	NULL	cd_8_group_42322	cd_4_group_43566	cd_2_group_41194
PDT001152127.1	PDS000077365.5	SAMEA6141591	NULL	cd_8_group_42322	cd_4_group_43566	cd_2_group_41194
PDT001153751.1	PDS000077365.5	SAMEA6142986	NULL	cd_8_group_42322	cd_4_group_43566	cd_2_group_41194
PDT001163843.1	PDS000077365.5	SAMEA6141560	NULL	cd_8_group_42322	cd_4_group_43566	cd_2_group_41194
PDT001163891.1	PDS000065154.6	SAMEA6142995	NULL	cd_8_group_42323	-	-
PDT001152118.1	PDS000065154.6	SAMEA6141587	NULL	cd_8_group_42323	cd_4_group_43565	-
PDT001152124.1	PDS000065154.6	SAMEA6141584	NULL	cd_8_group_42323	cd_4_group_43565	-
PDT001152112.1	PDS000065154.6	SAMEA6141597	NULL	cd_8_group_42323	cd_4_group_43565	cd_2_group_41193
PDT001152170.1	PDS000065154.6	SAMEA6141613	NULL	cd_8_group_42323	cd_4_group_43565	cd_2_group_41193
PDT001153743.1	PDS000065154.6	SAMEA6142976	NULL	cd_8_group_42323	cd_4_group_43565	cd_2_group_41193
PDT001153262.1	PDS000184091.1	SAMEA6142871	NULL	cd_8_group_42324	-	-
PDT001153528.1	PDS000184091.1	SAMEA6142946	NULL	cd_8_group_42324	-	-
PDT001154735.1	PDS000184091.1	SAMEA6143881	NULL	cd_8_group_42324	-	-
PDT001152188.1	PDS000184091.1	SAMEA6141550	NULL	cd_8_group_42324	cd_4_group_43567	-
PDT001152225.1	PDS000184091.1	SAMEA6141576	NULL	cd_8_group_42324	cd_4_group_43567	-
PDT001152120.1	PDS000184091.1	SAMEA6141585	NULL	cd_8_group_42324	cd_4_group_43567	cd_2_group_41195
PDT001163872.1	PDS000184091.1	SAMEA6141565	NULL	cd_8_group_42324	cd_4_group_43567	cd_2_group_41195
PDT001152131.1	PDS000097459.1	SAMEA6141663	NULL	cd_8_group_42325	-	-
PDT001152324.1	PDS000097459.1	SAMEA6142105	NULL	cd_8_group_42325	-	-
PDT001152654.1	PDS000065147.7	SAMEA6142042	NULL	cd_8_group_42326	-	-
PDT001982081.1	PDS000065147.7	SAMEA114595580	NULL	cd_8_group_42326	-	-
PDT001152133.1	PDS000065147.7	SAMEA6141640	NULL	cd_8_group_42326	cd_4_group_43568	-
PDT001152235.1	PDS000065147.7	SAMEA6141716	NULL	cd_8_group_42326	cd_4_group_43568	-
PDT001152371.1	PDS000065147.7	SAMEA6142052	NULL	cd_8_group_42326	cd_4_group_43568	-
PDT001152493.1	PDS000065147.7	SAMEA6142109	NULL	cd_8_group_42326	cd_4_group_43568	cd_2_group_41218
PDT001152540.1	PDS000065147.7	SAMEA6142068	NULL	cd_8_group_42326	cd_4_group_43568	cd_2_group_41218
PDT001985052.1	PDS000065147.7	SAMEA114595513	NULL	cd_8_group_42326	cd_4_group_43568	cd_2_group_41218
PDT001152135.1	PDS000065147.7	SAMEA6141646	NULL	cd_8_group_42327	cd_4_group_43569	cd_2_group_41196
PDT001152451.1	PDS000065147.7	SAMEA6142088	NULL	cd_8_group_42327	cd_4_group_43569	cd_2_group_41196
PDT001152149.1	PDS000074063.7	SAMEA6141645	NULL	cd_8_group_42328	cd_4_group_43570	cd_2_group_41197
PDT001985561.1	PDS000074063.7	SAMEA114595429	NULL	cd_8_group_42328	cd_4_group_43570	cd_2_group_41197
PDT001152165.1	PDS000097440.4	SAMEA6141759	NULL	cd_8_group_42329	-	-
PDT001152308.1	PDS000097440.4	SAMEA6141785	NULL	cd_8_group_42329	cd_4_group_43587	cd_2_group_41210
PDT001156124.1	PDS000097440.4	SAMEA6145156	NULL	cd_8_group_42329	cd_4_group_43587	cd_2_group_41210
PDT000058773.2	PDS000184417.131	SAMN03479298	clinical	cd_8_group_4233	-	-
PDT001415685.1	PDS000184417.131	SAMN28885546	clinical	cd_8_group_4233	-	-
PDT001152266.1	PDS000002190.136	SAMEA6141747	NULL	cd_8_group_42330	-	-
PDT001158924.1	PDS000002190.136	SAMEA6147599	NULL	cd_8_group_42330	cd_4_group_43571	-
PDT001152169.1	PDS000002190.136	SAMEA6141743	NULL	cd_8_group_42330	cd_4_group_43571	cd_2_group_41198
PDT001152251.1	PDS000002190.136	SAMEA6141741	NULL	cd_8_group_42330	cd_4_group_43571	cd_2_group_41198
PDT001152276.1	PDS000002190.136	SAMEA6141768	NULL	cd_8_group_42330	cd_4_group_43571	cd_2_group_41198
PDT001152719.1	PDS000002190.136	SAMEA6142319	NULL	cd_8_group_42330	cd_4_group_43571	cd_2_group_41198
PDT001152767.1	PDS000002190.136	SAMEA6142345	NULL	cd_8_group_42330	cd_4_group_43571	cd_2_group_41198
PDT001152181.1	PDS000097451.1	SAMEA6141762	NULL	cd_8_group_42331	cd_4_group_43572	-
PDT001152821.1	PDS000097451.1	SAMEA6142353	NULL	cd_8_group_42331	cd_4_group_43572	-
PDT001152195.1	PDS000074133.5	SAMEA6141600	NULL	cd_8_group_42332	-	-
PDT001177546.1	PDS000074133.5	SAMEA104399997	NULL	cd_8_group_42332	-	-
PDT001152565.1	PDS000074089.4	SAMEA6141792	NULL	cd_8_group_42333	-	-
PDT001152204.1	PDS000074089.4	SAMEA6141736	NULL	cd_8_group_42333	cd_4_group_43573	cd_2_group_41199
PDT001152445.1	PDS000074089.4	SAMEA6141781	NULL	cd_8_group_42333	cd_4_group_43573	cd_2_group_41199
PDT001152579.1	PDS000074089.4	SAMEA6141783	NULL	cd_8_group_42333	cd_4_group_43573	cd_2_group_41199
PDT001152835.1	PDS000074089.4	SAMEA6142348	NULL	cd_8_group_42333	cd_4_group_43573	cd_2_group_41199
PDT001158504.1	PDS000074089.4	SAMEA6145223	NULL	cd_8_group_42333	cd_4_group_43573	cd_2_group_41199
PDT001152210.1	PDS000097436.1	SAMEA6141609	NULL	cd_8_group_42334	cd_4_group_43574	cd_2_group_41200
PDT001152229.1	PDS000097436.1	SAMEA6141610	NULL	cd_8_group_42334	cd_4_group_43574	cd_2_group_41200
PDT001152213.1	PDS000065147.7	SAMEA6141699	NULL	cd_8_group_42335	-	-
PDT001152503.1	PDS000065147.7	SAMEA6142134	NULL	cd_8_group_42335	-	-
PDT001152217.1	PDS000065248.6	SAMEA6141729	NULL	cd_8_group_42336	cd_4_group_43575	cd_2_group_41201
PDT001152226.1	PDS000065248.6	SAMEA6141735	NULL	cd_8_group_42336	cd_4_group_43575	cd_2_group_41201
PDT001152797.1	PDS000065248.6	SAMEA6142329	NULL	cd_8_group_42336	cd_4_group_43575	cd_2_group_41201
PDT001153573.1	PDS000065248.6	SAMEA6143326	NULL	cd_8_group_42336	cd_4_group_43575	cd_2_group_41201
PDT001152242.1	PDS000074493.4	SAMEA6141605	NULL	cd_8_group_42337	-	-
PDT001153560.1	PDS000074493.4	SAMEA6142949	NULL	cd_8_group_42337	cd_4_group_43641	-
PDT001153554.1	PDS000074493.4	SAMEA6142950	NULL	cd_8_group_42337	cd_4_group_43641	cd_2_group_41255
PDT001153558.1	PDS000074493.4	SAMEA6142959	NULL	cd_8_group_42337	cd_4_group_43641	cd_2_group_41255
PDT001153596.1	PDS000074493.4	SAMEA6142948	NULL	cd_8_group_42337	cd_4_group_43641	cd_2_group_41255
PDT001152243.1	PDS000074088.4	SAMEA6141765	NULL	cd_8_group_42338	cd_4_group_43576	cd_2_group_41203
PDT001152269.1	PDS000074088.4	SAMEA6141769	NULL	cd_8_group_42338	cd_4_group_43576	cd_2_group_41203
PDT001152456.1	PDS000074088.4	SAMEA6141786	NULL	cd_8_group_42338	cd_4_group_43576	cd_2_group_41203
PDT001152257.1	PDS000002190.136	SAMEA6141744	NULL	cd_8_group_42339	cd_4_group_43578	cd_2_group_41205
PDT001152458.1	PDS000002190.136	SAMEA6141784	NULL	cd_8_group_42339	cd_4_group_43578	cd_2_group_41205
PDT000058788.2	PDS000029142.5	SAMN03479313	environmental/other	cd_8_group_4234	cd_4_group_4082	-
PDT000773113.1	PDS000029142.5	SAMEA5557234	NULL	cd_8_group_4234	cd_4_group_4082	-
PDT000773263.1	PDS000029142.5	SAMEA5557277	NULL	cd_8_group_4234	cd_4_group_4082	-
PDT002685562.1	PDS000029142.5	SAMEA117845178	NULL	cd_8_group_4234	cd_4_group_4082	-
PDT001163820.1	PDS000074165.5	SAMEA6147619	NULL	cd_8_group_42340	cd_4_group_43579	-
PDT001152260.1	PDS000074165.5	SAMEA6141745	NULL	cd_8_group_42340	cd_4_group_43579	cd_2_group_41206
PDT001390741.1	PDS000074165.5	SAMEA7129479	NULL	cd_8_group_42340	cd_4_group_43579	cd_2_group_41206
PDT001152262.1	PDS000097400.1	SAMEA6141730	NULL	cd_8_group_42341	-	-
PDT001152536.1	PDS000097400.1	SAMEA6141773	NULL	cd_8_group_42341	cd_4_group_43600	cd_2_group_41220
PDT001152843.1	PDS000097400.1	SAMEA6142336	NULL	cd_8_group_42341	cd_4_group_43600	cd_2_group_41220
PDT001152264.1	PDS000097461.1	SAMEA6141751	NULL	cd_8_group_42342	cd_4_group_43580	cd_2_group_41207
PDT001152270.1	PDS000097461.1	SAMEA6141757	NULL	cd_8_group_42342	cd_4_group_43580	cd_2_group_41207
PDT001152271.1	PDS000097476.1	SAMEA6141754	NULL	cd_8_group_42343	cd_4_group_43581	-
PDT001152569.1	PDS000097476.1	SAMEA6141777	NULL	cd_8_group_42343	cd_4_group_43581	-
PDT001152272.1	PDS000074068.4	SAMEA6141752	NULL	cd_8_group_42344	cd_4_group_43582	-
PDT001158517.1	PDS000074068.4	SAMEA6145178	NULL	cd_8_group_42344	cd_4_group_43582	-
PDT001152273.1	PDS000074215.4	SAMEA6141756	NULL	cd_8_group_42345	cd_4_group_43583	-
PDT001158784.1	PDS000074215.4	SAMEA6147600	NULL	cd_8_group_42345	cd_4_group_43583	-
PDT001152275.1	PDS000097421.1	SAMEA6141755	NULL	cd_8_group_42346	cd_4_group_43584	-
PDT001152724.1	PDS000097421.1	SAMEA6142318	NULL	cd_8_group_42346	cd_4_group_43584	-
PDT001156217.1	PDS000074109.6	SAMEA6145186	NULL	cd_8_group_42347	-	-
PDT001152289.1	PDS000074109.6	SAMEA6141779	NULL	cd_8_group_42347	cd_4_group_43585	cd_2_group_41209
PDT001152751.1	PDS000074109.6	SAMEA6142354	NULL	cd_8_group_42347	cd_4_group_43585	cd_2_group_41209
PDT001163829.1	PDS000074109.6	SAMEA6147610	NULL	cd_8_group_42347	cd_4_group_43585	cd_2_group_41209
PDT001152294.1	PDS000184417.131	SAMEA6141803	NULL	cd_8_group_42348	-	-
PDT001152563.1	PDS000184417.131	SAMEA6141802	NULL	cd_8_group_42348	-	-
PDT001152301.1	PDS000097425.1	SAMEA6141830	NULL	cd_8_group_42349	-	-
PDT001152587.1	PDS000097425.1	SAMEA6141821	NULL	cd_8_group_42349	-	-
PDT000058795.2	PDS000028627.1	SAMN03479320	clinical	cd_8_group_4235	-	-
PDT000237616.2	PDS000028627.1	SAMN07572203	clinical	cd_8_group_4235	-	-
PDT001152309.1	PDS000184417.131	SAMEA6141857	NULL	cd_8_group_42350	cd_4_group_43588	-
PDT001152513.1	PDS000184417.131	SAMEA6141856	NULL	cd_8_group_42350	cd_4_group_43588	-
PDT001152629.1	PDS000041999.137	SAMEA6141978	NULL	cd_8_group_42351	-	-
PDT001154714.1	PDS000041999.137	SAMEA6143692	NULL	cd_8_group_42351	-	-
PDT001152315.1	PDS000041999.137	SAMEA6141983	NULL	cd_8_group_42351	cd_4_group_43589	-
PDT001152323.1	PDS000041999.137	SAMEA6141970	NULL	cd_8_group_42351	cd_4_group_43589	-
PDT001154431.1	PDS000041999.137	SAMEA6143583	NULL	cd_8_group_42351	cd_4_group_43589	-
PDT001154638.1	PDS000041999.137	SAMEA6143660	NULL	cd_8_group_42351	cd_4_group_43589	-
PDT001154723.1	PDS000041999.137	SAMEA6143659	NULL	cd_8_group_42351	cd_4_group_43589	-
PDT001152378.1	PDS000041999.137	SAMEA6141927	NULL	cd_8_group_42351	cd_4_group_43589	cd_2_group_41212
PDT001152380.1	PDS000041999.137	SAMEA6141891	NULL	cd_8_group_42351	cd_4_group_43589	cd_2_group_41212
PDT001152414.1	PDS000041999.137	SAMEA6141903	NULL	cd_8_group_42351	cd_4_group_43589	cd_2_group_41212
PDT001152425.1	PDS000041999.137	SAMEA6141949	NULL	cd_8_group_42351	cd_4_group_43589	cd_2_group_41212
PDT001152437.1	PDS000041999.137	SAMEA6141954	NULL	cd_8_group_42351	cd_4_group_43589	cd_2_group_41212
PDT001152450.1	PDS000041999.137	SAMEA6141924	NULL	cd_8_group_42351	cd_4_group_43589	cd_2_group_41212
PDT001152455.1	PDS000041999.137	SAMEA6141901	NULL	cd_8_group_42351	cd_4_group_43589	cd_2_group_41212
PDT001152460.1	PDS000041999.137	SAMEA6141923	NULL	cd_8_group_42351	cd_4_group_43589	cd_2_group_41212
PDT001152463.1	PDS000041999.137	SAMEA6141916	NULL	cd_8_group_42351	cd_4_group_43589	cd_2_group_41212
PDT001152535.1	PDS000041999.137	SAMEA6141939	NULL	cd_8_group_42351	cd_4_group_43589	cd_2_group_41212
PDT001152542.1	PDS000041999.137	SAMEA6141896	NULL	cd_8_group_42351	cd_4_group_43589	cd_2_group_41212
PDT001152622.1	PDS000041999.137	SAMEA6141930	NULL	cd_8_group_42351	cd_4_group_43589	cd_2_group_41212
PDT001152624.1	PDS000041999.137	SAMEA6141942	NULL	cd_8_group_42351	cd_4_group_43589	cd_2_group_41212
PDT001154445.1	PDS000041999.137	SAMEA6143641	NULL	cd_8_group_42351	cd_4_group_43589	cd_2_group_41212
PDT001154461.1	PDS000041999.137	SAMEA6143590	NULL	cd_8_group_42351	cd_4_group_43589	cd_2_group_41212
PDT001154463.1	PDS000041999.137	SAMEA6143609	NULL	cd_8_group_42351	cd_4_group_43589	cd_2_group_41212
PDT001154468.1	PDS000041999.137	SAMEA6143613	NULL	cd_8_group_42351	cd_4_group_43589	cd_2_group_41212
PDT001154471.1	PDS000041999.137	SAMEA6143588	NULL	cd_8_group_42351	cd_4_group_43589	cd_2_group_41212
PDT001154568.1	PDS000041999.137	SAMEA6143547	NULL	cd_8_group_42351	cd_4_group_43589	cd_2_group_41212
PDT001154609.1	PDS000041999.137	SAMEA6143568	NULL	cd_8_group_42351	cd_4_group_43589	cd_2_group_41212
PDT001154650.1	PDS000041999.137	SAMEA6143664	NULL	cd_8_group_42351	cd_4_group_43589	cd_2_group_41212
PDT001154808.1	PDS000041999.137	SAMEA6143696	NULL	cd_8_group_42351	cd_4_group_43589	cd_2_group_41212
PDT001152317.1	PDS000184417.131	SAMEA6141799	NULL	cd_8_group_42352	-	-
PDT001152591.1	PDS000184417.131	SAMEA6141828	NULL	cd_8_group_42352	-	-
PDT001152333.1	PDS000002386.9	SAMEA6141851	NULL	cd_8_group_42353	-	-
PDT001152527.1	PDS000002386.9	SAMEA6141848	NULL	cd_8_group_42353	-	-
PDT001152938.1	PDS000002386.9	SAMEA6142596	NULL	cd_8_group_42353	-	-
PDT001153351.1	PDS000002386.9	SAMEA6142811	NULL	cd_8_group_42353	-	-
PDT001152336.1	PDS000020768.6	SAMEA6141852	NULL	cd_8_group_42354	-	-
PDT001152448.1	PDS000020768.6	SAMEA6141843	NULL	cd_8_group_42354	-	-
PDT001152338.1	PDS000184417.131	SAMEA6141804	NULL	cd_8_group_42355	-	-
PDT001152508.1	PDS000184417.131	SAMEA6141861	NULL	cd_8_group_42355	-	-
PDT001152352.1	PDS000097481.1	SAMEA6142094	NULL	cd_8_group_42356	cd_4_group_43590	cd_2_group_41211
PDT001152473.1	PDS000097481.1	SAMEA6142086	NULL	cd_8_group_42356	cd_4_group_43590	cd_2_group_41211
PDT001152354.1	PDS000097416.1	SAMEA6142103	NULL	cd_8_group_42357	-	-
PDT001152528.1	PDS000097416.1	SAMEA6142077	NULL	cd_8_group_42357	-	-
PDT001152532.1	PDS000097416.1	SAMEA6142084	NULL	cd_8_group_42357	-	-
PDT001152660.1	PDS000097416.1	SAMEA6142108	NULL	cd_8_group_42357	-	-
PDT001152373.1	PDS000065147.7	SAMEA6142070	NULL	cd_8_group_42358	cd_4_group_43591	-
PDT001152677.1	PDS000065147.7	SAMEA6142054	NULL	cd_8_group_42358	cd_4_group_43591	-
PDT001152494.1	PDS000065147.7	SAMEA6142118	NULL	cd_8_group_42359	-	-
PDT001152384.1	PDS000065147.7	SAMEA6142119	NULL	cd_8_group_42359	cd_4_group_43593	-
PDT001152511.1	PDS000065147.7	SAMEA6142116	NULL	cd_8_group_42359	cd_4_group_43593	-
PDT000839481.1	PDS000049921.23	SAMN16221650	clinical	cd_8_group_4236	-	-
PDT002672166.1	PDS000049921.23	SAMN47389695	clinical	cd_8_group_4236	cd_4_group_4083	-
PDT000377496.1	PDS000049921.23	SAMN10067691	clinical	cd_8_group_4236	cd_4_group_4083	cd_2_group_18307
PDT000420702.1	PDS000049921.23	SAMN10612394	clinical	cd_8_group_4236	cd_4_group_4083	cd_2_group_18307
PDT000621370.1	PDS000049921.23	SAMN13173954	clinical	cd_8_group_4236	cd_4_group_4083	cd_2_group_18307
PDT000832817.1	PDS000049921.23	SAMN16082897	clinical	cd_8_group_4236	cd_4_group_4083	cd_2_group_18307
PDT000837017.1	PDS000049921.23	SAMN16170434	clinical	cd_8_group_4236	cd_4_group_4083	cd_2_group_18307
PDT000058804.2	PDS000049921.23	SAMN03479329	clinical	cd_8_group_4236	cd_4_group_4083	cd_2_group_3637
PDT000120188.2	PDS000049921.23	SAMN04574180	clinical	cd_8_group_4236	cd_4_group_4083	cd_2_group_3637
PDT000120366.2	PDS000049921.23	SAMN04574863	clinical	cd_8_group_4236	cd_4_group_4083	cd_2_group_3637
PDT000120473.2	PDS000049921.23	SAMN04575367	clinical	cd_8_group_4236	cd_4_group_4083	cd_2_group_3637
PDT000122832.2	PDS000049921.23	SAMN04601022	clinical	cd_8_group_4236	cd_4_group_4083	cd_2_group_3637
PDT000246239.2	PDS000049921.23	SAMN07714691	clinical	cd_8_group_4236	cd_4_group_4083	cd_2_group_3637
PDT000331032.1	PDS000049921.23	SAMN09433806	clinical	cd_8_group_4236	cd_4_group_4083	cd_2_group_3637
PDT000332324.1	PDS000049921.23	SAMN09445461	clinical	cd_8_group_4236	cd_4_group_4083	cd_2_group_3637
PDT000437418.1	PDS000049921.23	SAMEA788582	NULL	cd_8_group_4236	cd_4_group_4083	cd_2_group_3637
PDT000774793.1	PDS000049921.23	SAMN15418891	clinical	cd_8_group_4236	cd_4_group_4083	cd_2_group_3637
PDT000850826.1	PDS000049921.23	SAMN16293926	clinical	cd_8_group_4236	cd_4_group_4083	cd_2_group_3637
PDT001184249.1	PDS000049921.23	SAMEA2794470	NULL	cd_8_group_4236	cd_4_group_4083	cd_2_group_3637
PDT002184553.1	PDS000049921.23	SAMN41630021	clinical	cd_8_group_4236	cd_4_group_4083	cd_2_group_61905
PDT002185878.1	PDS000049921.23	SAMN41637371	clinical	cd_8_group_4236	cd_4_group_4083	cd_2_group_61905
PDT001152397.1	PDS000002386.9	SAMEA6141871	NULL	cd_8_group_42360	-	-
PDT001152447.1	PDS000002386.9	SAMEA6141884	NULL	cd_8_group_42360	cd_4_group_43596	cd_2_group_41216
PDT001152465.1	PDS000002386.9	SAMEA6141873	NULL	cd_8_group_42360	cd_4_group_43596	cd_2_group_41216
PDT001152902.1	PDS000184417.131	SAMEA6142592	NULL	cd_8_group_42361	-	-
PDT001152406.1	PDS000184417.131	SAMEA6141831	NULL	cd_8_group_42361	cd_4_group_43594	-
PDT001152632.1	PDS000184417.131	SAMEA6141854	NULL	cd_8_group_42361	cd_4_group_43594	-
PDT001152413.1	PDS000041999.137	SAMEA6141910	NULL	cd_8_group_42362	-	-
PDT001152418.1	PDS000041999.137	SAMEA6141902	NULL	cd_8_group_42362	-	-
PDT001152443.1	PDS000184417.131	SAMEA6141801	NULL	cd_8_group_42363	-	-
PDT001152597.1	PDS000184417.131	SAMEA6141845	NULL	cd_8_group_42363	-	-
PDT001152449.1	PDS000184417.131	SAMEA6141836	NULL	cd_8_group_42364	-	-
PDT001152608.1	PDS000184417.131	SAMEA6141877	NULL	cd_8_group_42364	-	-
PDT001152987.1	PDS000184417.131	SAMEA6142487	NULL	cd_8_group_42364	cd_4_group_43615	-
PDT001153028.1	PDS000184417.131	SAMEA6142580	NULL	cd_8_group_42364	cd_4_group_43615	cd_2_group_41235
PDT001153029.1	PDS000184417.131	SAMEA6142531	NULL	cd_8_group_42364	cd_4_group_43615	cd_2_group_41235
PDT001152470.1	PDS000041999.137	SAMEA6141899	NULL	cd_8_group_42365	cd_4_group_43597	cd_2_group_41217
PDT001152545.1	PDS000041999.137	SAMEA6141907	NULL	cd_8_group_42365	cd_4_group_43597	cd_2_group_41217
PDT001152481.1	PDS000037378.13	SAMEA6141999	NULL	cd_8_group_42366	-	-
PDT001152636.1	PDS000037378.13	SAMEA6142023	NULL	cd_8_group_42366	-	-
PDT001152599.1	PDS000184417.131	SAMEA6141835	NULL	cd_8_group_42367	-	-
PDT001152499.1	PDS000184417.131	SAMEA6141860	NULL	cd_8_group_42367	cd_4_group_43598	-
PDT001152623.1	PDS000184417.131	SAMEA6141883	NULL	cd_8_group_42367	cd_4_group_43598	-
PDT001152533.1	PDS000184417.131	SAMEA6141859	NULL	cd_8_group_42368	cd_4_group_43599	cd_2_group_41219
PDT001152625.1	PDS000184417.131	SAMEA6141853	NULL	cd_8_group_42368	cd_4_group_43599	cd_2_group_41219
PDT001152550.1	PDS000042483.38	SAMEA6142066	NULL	cd_8_group_42369	-	-
PDT002109692.1	PDS000042483.38	SAMN40405359	clinical	cd_8_group_42369	-	-
PDT000058813.2	PDS000084711.526	SAMN03479338	clinical	cd_8_group_4237	-	-
PDT000099835.2	PDS000084711.526	SAMN04363983	clinical	cd_8_group_4237	-	-
PDT000182462.2	PDS000084711.526	SAMN06278453	clinical	cd_8_group_4237	-	-
PDT000182782.2	PDS000084711.526	SAMN06278769	clinical	cd_8_group_4237	-	-
PDT000244233.2	PDS000084711.526	SAMN07665626	clinical	cd_8_group_4237	-	-
PDT000267918.2	PDS000084711.526	SAMN08105122	clinical	cd_8_group_4237	-	-
PDT000309797.2	PDS000084711.526	SAMN08988118	clinical	cd_8_group_4237	-	-
PDT000340860.1	PDS000084711.526	SAMN09537466	clinical	cd_8_group_4237	-	-
PDT000406973.1	PDS000084711.526	SAMN10416070	clinical	cd_8_group_4237	-	-
PDT000439863.1	PDS000084711.526	SAMEA26564668	NULL	cd_8_group_4237	-	-
PDT000439977.1	PDS000084711.526	SAMEA26909668	NULL	cd_8_group_4237	-	-
PDT000495787.1	PDS000084711.526	SAMN11515899	clinical	cd_8_group_4237	-	-
PDT000651831.1	PDS000084711.526	SAMN13703110	clinical	cd_8_group_4237	-	-
PDT000667941.2	PDS000084711.526	SAMN13884614	clinical	cd_8_group_4237	-	-
PDT000710697.1	PDS000084711.526	SAMN14407403	clinical	cd_8_group_4237	-	-
PDT000757630.1	PDS000084711.526	SAMN14861293	clinical	cd_8_group_4237	-	-
PDT000757723.1	PDS000084711.526	SAMN14861181	clinical	cd_8_group_4237	-	-
PDT000757754.1	PDS000084711.526	SAMN14861160	clinical	cd_8_group_4237	-	-
PDT000757765.1	PDS000084711.526	SAMN14861144	clinical	cd_8_group_4237	-	-
PDT000759125.1	PDS000084711.526	SAMN14863074	clinical	cd_8_group_4237	-	-
PDT000895858.1	PDS000084711.526	SAMEA104289652	clinical	cd_8_group_4237	-	-
PDT000895896.1	PDS000084711.526	SAMEA104289690	clinical	cd_8_group_4237	-	-
PDT000896001.1	PDS000084711.526	SAMEA104289797	clinical	cd_8_group_4237	-	-
PDT000998725.1	PDS000084711.526	SAMN18618595	clinical	cd_8_group_4237	-	-
PDT000998783.1	PDS000084711.526	SAMN18618538	clinical	cd_8_group_4237	-	-
PDT000999363.1	PDS000084711.526	SAMN18619097	clinical	cd_8_group_4237	-	-
PDT000999444.1	PDS000084711.526	SAMN18619053	clinical	cd_8_group_4237	-	-
PDT000999460.1	PDS000084711.526	SAMN18619016	clinical	cd_8_group_4237	-	-
PDT000999645.1	PDS000084711.526	SAMN18618744	clinical	cd_8_group_4237	-	-
PDT001000043.1	PDS000084711.526	SAMN18619881	clinical	cd_8_group_4237	-	-
PDT001392057.1	PDS000084711.526	SAMEA110382144	NULL	cd_8_group_4237	-	-
PDT001445564.1	PDS000084711.526	SAMN29164948	clinical	cd_8_group_4237	-	-
PDT001445597.1	PDS000084711.526	SAMN29164889	clinical	cd_8_group_4237	-	-
PDT001450106.1	PDS000084711.526	SAMN29164817	clinical	cd_8_group_4237	-	-
PDT001489380.1	PDS000084711.526	SAMN31058786	clinical	cd_8_group_4237	-	-
PDT001489587.1	PDS000084711.526	SAMN31058380	clinical	cd_8_group_4237	-	-
PDT001489737.1	PDS000084711.526	SAMN31058766	clinical	cd_8_group_4237	-	-
PDT001489885.1	PDS000084711.526	SAMN31058162	clinical	cd_8_group_4237	-	-
PDT001555934.1	PDS000084711.526	SAMN28985916	clinical	cd_8_group_4237	-	-
PDT001555935.1	PDS000084711.526	SAMN28985915	clinical	cd_8_group_4237	-	-
PDT001614754.1	PDS000084711.526	SAMN32757088	clinical	cd_8_group_4237	-	-
PDT001614831.1	PDS000084711.526	SAMN32757220	clinical	cd_8_group_4237	-	-
PDT002206885.1	PDS000084711.526	SAMN41829663	clinical	cd_8_group_4237	-	-
PDT002306207.1	PDS000084711.526	SAMN43084072	clinical	cd_8_group_4237	-	-
PDT002311365.1	PDS000084711.526	SAMN43053680	clinical	cd_8_group_4237	-	-
PDT002432792.1	PDS000084711.526	SAMN43447434	clinical	cd_8_group_4237	-	-
PDT002433318.1	PDS000084711.526	SAMN43447708	clinical	cd_8_group_4237	-	-
PDT002453403.1	PDS000084711.526	SAMN44571743	clinical	cd_8_group_4237	-	-
PDT000247657.2	PDS000084711.526	SAMN07739261	clinical	cd_8_group_4237	cd_4_group_12782	-
PDT000998754.1	PDS000084711.526	SAMN18618565	clinical	cd_8_group_4237	cd_4_group_12782	-
PDT000896009.1	PDS000084711.526	SAMEA104289805	clinical	cd_8_group_4237	cd_4_group_12787	-
PDT000247688.2	PDS000084711.526	SAMN07739249	clinical	cd_8_group_4237	cd_4_group_12787	cd_2_group_11545
PDT000973364.1	PDS000084711.526	SAMN18047810	clinical	cd_8_group_4237	cd_4_group_12787	cd_2_group_11545
PDT000998820.1	PDS000084711.526	SAMN18618505	clinical	cd_8_group_4237	cd_4_group_12787	cd_2_group_11545
PDT000247767.2	PDS000084711.526	SAMN07739177	clinical	cd_8_group_4237	cd_4_group_12797	-
PDT000757769.1	PDS000084711.526	SAMN14861140	clinical	cd_8_group_4237	cd_4_group_12797	-
PDT000299528.2	PDS000084711.526	SAMN08797895	clinical	cd_8_group_4237	cd_4_group_15635	-
PDT000377682.1	PDS000084711.526	SAMN10067887	clinical	cd_8_group_4237	cd_4_group_15635	-
PDT000999430.1	PDS000084711.526	SAMN18619077	clinical	cd_8_group_4237	cd_4_group_15635	-
PDT000999600.1	PDS000084711.526	SAMN18618889	clinical	cd_8_group_4237	cd_4_group_15635	-
PDT001450060.1	PDS000084711.526	SAMN29164777	clinical	cd_8_group_4237	cd_4_group_15635	-
PDT001555980.1	PDS000084711.526	SAMN28985907	clinical	cd_8_group_4237	cd_4_group_15635	-
PDT000999251.1	PDS000084711.526	SAMN18618782	clinical	cd_8_group_4237	cd_4_group_15635	cd_2_group_36889
PDT000999545.1	PDS000084711.526	SAMN18618938	clinical	cd_8_group_4237	cd_4_group_15635	cd_2_group_36889
PDT001555979.1	PDS000084711.526	SAMN28985908	clinical	cd_8_group_4237	cd_4_group_15635	cd_2_group_36889
PDT002878941.1	PDS000084711.526	SAMN43447138	clinical	cd_8_group_4237	cd_4_group_15635	cd_2_group_36889
PDT001555976.1	PDS000084711.526	SAMN28985910	clinical	cd_8_group_4237	cd_4_group_15635	cd_2_group_51277
PDT001555977.1	PDS000084711.526	SAMN28985909	clinical	cd_8_group_4237	cd_4_group_15635	cd_2_group_51277
PDT002878940.1	PDS000084711.526	SAMN43447151	clinical	cd_8_group_4237	cd_4_group_15635	cd_2_group_51277
PDT002879034.1	PDS000084711.526	SAMN43447152	clinical	cd_8_group_4237	cd_4_group_15635	cd_2_group_51277
PDT000341159.1	PDS000084711.526	SAMN09557543	clinical	cd_8_group_4237	cd_4_group_18509	cd_2_group_16924
PDT000382469.1	PDS000084711.526	SAMN10098006	clinical	cd_8_group_4237	cd_4_group_18509	cd_2_group_16924
PDT000396257.1	PDS000084711.526	SAMN10290020	clinical	cd_8_group_4237	cd_4_group_20974	-
PDT000642738.1	PDS000084711.526	SAMN13520691	clinical	cd_8_group_4237	cd_4_group_20974	-
PDT000646919.1	PDS000084711.526	SAMN13615361	clinical	cd_8_group_4237	cd_4_group_20974	-
PDT000762765.1	PDS000084711.526	SAMN15199051	clinical	cd_8_group_4237	cd_4_group_20974	-
PDT001445517.1	PDS000084711.526	SAMN29164955	clinical	cd_8_group_4237	cd_4_group_20974	-
PDT001449999.1	PDS000084711.526	SAMN29164832	clinical	cd_8_group_4237	cd_4_group_20974	-
PDT001450064.1	PDS000084711.526	SAMN29164771	clinical	cd_8_group_4237	cd_4_group_20974	-
PDT001614876.1	PDS000084711.526	SAMN32757122	clinical	cd_8_group_4237	cd_4_group_20974	-
PDT001614923.1	PDS000084711.526	SAMN32757051	clinical	cd_8_group_4237	cd_4_group_20974	-
PDT001614934.1	PDS000084711.526	SAMN32757329	clinical	cd_8_group_4237	cd_4_group_20974	-
PDT001614950.1	PDS000084711.526	SAMN32757316	clinical	cd_8_group_4237	cd_4_group_20974	-
PDT001614983.1	PDS000084711.526	SAMN32757026	clinical	cd_8_group_4237	cd_4_group_20974	-
PDT002433438.1	PDS000084711.526	SAMN43447776	clinical	cd_8_group_4237	cd_4_group_20974	-
PDT000692314.1	PDS000084711.526	SAMN14248398	clinical	cd_8_group_4237	cd_4_group_20974	cd_2_group_29160
PDT002433142.1	PDS000084711.526	SAMN43447687	clinical	cd_8_group_4237	cd_4_group_20974	cd_2_group_29160
PDT000929934.1	PDS000084711.526	SAMN17085968	clinical	cd_8_group_4237	cd_4_group_20974	cd_2_group_35583
PDT001102338.1	PDS000084711.526	SAMN20528073	clinical	cd_8_group_4237	cd_4_group_20974	cd_2_group_35583
PDT001555982.1	PDS000084711.526	SAMN28985905	clinical	cd_8_group_4237	cd_4_group_20974	cd_2_group_35583
PDT001555983.1	PDS000084711.526	SAMN28985904	clinical	cd_8_group_4237	cd_4_group_20974	cd_2_group_35583
PDT002878962.1	PDS000084711.526	SAMN43447278	clinical	cd_8_group_4237	cd_4_group_20974	cd_2_group_35583
PDT002878964.1	PDS000084711.526	SAMN43447275	clinical	cd_8_group_4237	cd_4_group_20974	cd_2_group_35583
PDT000999446.1	PDS000084711.526	SAMN18619051	clinical	cd_8_group_4237	cd_4_group_20974	cd_2_group_36908
PDT001614994.1	PDS000084711.526	SAMN32756918	clinical	cd_8_group_4237	cd_4_group_20974	cd_2_group_36908
PDT002259603.1	PDS000084711.526	SAMN42536220	clinical	cd_8_group_4237	cd_4_group_30124	-
PDT002433270.1	PDS000084711.526	SAMN43447929	clinical	cd_8_group_4237	cd_4_group_30124	-
PDT000662427.1	PDS000084711.526	SAMN13857897	clinical	cd_8_group_4237	cd_4_group_30124	cd_2_group_27984
PDT000683554.1	PDS000084711.526	SAMN14113320	clinical	cd_8_group_4237	cd_4_group_30124	cd_2_group_27984
PDT000986661.1	PDS000084711.526	SAMN18353401	clinical	cd_8_group_4237	cd_4_group_30124	cd_2_group_27984
PDT001489501.1	PDS000084711.526	SAMN31058737	clinical	cd_8_group_4237	cd_4_group_30124	cd_2_group_27984
PDT001614916.1	PDS000084711.526	SAMN32757057	clinical	cd_8_group_4237	cd_4_group_30124	cd_2_group_27984
PDT001614965.1	PDS000084711.526	SAMN32757042	clinical	cd_8_group_4237	cd_4_group_30124	cd_2_group_27984
PDT001940384.1	PDS000084711.526	SAMN37819789	clinical	cd_8_group_4237	cd_4_group_30124	cd_2_group_27984
PDT000999679.1	PDS000084711.526	SAMN18619326	clinical	cd_8_group_4237	cd_4_group_39273	-
PDT000999957.1	PDS000084711.526	SAMN18619958	clinical	cd_8_group_4237	cd_4_group_39273	-
PDT001392201.1	PDS000084711.526	SAMEA110397099	NULL	cd_8_group_4237	cd_4_group_49879	-
PDT002433760.1	PDS000084711.526	SAMN43450532	clinical	cd_8_group_4237	cd_4_group_49879	-
PDT002434307.1	PDS000084711.526	SAMN43450889	clinical	cd_8_group_4237	cd_4_group_49879	-
PDT001489207.1	PDS000084711.526	SAMN31058710	clinical	cd_8_group_4237	cd_4_group_51449	-
PDT001445523.1	PDS000084711.526	SAMN29164863	clinical	cd_8_group_4237	cd_4_group_51449	cd_2_group_49208
PDT001445606.1	PDS000084711.526	SAMN29164881	clinical	cd_8_group_4237	cd_4_group_51449	cd_2_group_49208
PDT001555985.1	PDS000084711.526	SAMN28985902	clinical	cd_8_group_4237	cd_4_group_51449	cd_2_group_49208
PDT002878908.1	PDS000084711.526	SAMN43447295	clinical	cd_8_group_4237	cd_4_group_51449	cd_2_group_49208
PDT001489417.1	PDS000084711.526	SAMN31058664	clinical	cd_8_group_4237	cd_4_group_52504	cd_2_group_50259
PDT001614988.1	PDS000084711.526	SAMN32757021	clinical	cd_8_group_4237	cd_4_group_52504	cd_2_group_50259
PDT001940372.1	PDS000084711.526	SAMN37819800	clinical	cd_8_group_4237	cd_4_group_52504	cd_2_group_50259
PDT001555928.1	PDS000084711.526	SAMN28985921	clinical	cd_8_group_4237	cd_4_group_53481	cd_2_group_51256
PDT002878906.1	PDS000084711.526	SAMN43447297	clinical	cd_8_group_4237	cd_4_group_53481	cd_2_group_51256
PDT001555929.1	PDS000084711.526	SAMN28985920	clinical	cd_8_group_4237	cd_4_group_53482	cd_2_group_51257
PDT002878909.1	PDS000084711.526	SAMN43447294	clinical	cd_8_group_4237	cd_4_group_53482	cd_2_group_51257
PDT001555930.1	PDS000084711.526	SAMN28985919	clinical	cd_8_group_4237	cd_4_group_53483	cd_2_group_51258
PDT002878973.1	PDS000084711.526	SAMN43447262	clinical	cd_8_group_4237	cd_4_group_53483	cd_2_group_51258
PDT001555938.1	PDS000084711.526	SAMN28985912	clinical	cd_8_group_4237	cd_4_group_53485	cd_2_group_51262
PDT001555975.1	PDS000084711.526	SAMN28985911	clinical	cd_8_group_4237	cd_4_group_53485	cd_2_group_51262
PDT002879001.1	PDS000084711.526	SAMN43447184	clinical	cd_8_group_4237	cd_4_group_53485	cd_2_group_51262
PDT002879022.1	PDS000084711.526	SAMN43447171	clinical	cd_8_group_4237	cd_4_group_53485	cd_2_group_51262
PDT001555981.1	PDS000084711.526	SAMN28985906	clinical	cd_8_group_4237	cd_4_group_53496	cd_2_group_51278
PDT002878997.1	PDS000084711.526	SAMN43447066	clinical	cd_8_group_4237	cd_4_group_53496	cd_2_group_51278
PDT001736122.1	PDS000084711.526	SAMN35104399	clinical	cd_8_group_4237	cd_4_group_55658	cd_2_group_53644
PDT001736147.1	PDS000084711.526	SAMN35104402	clinical	cd_8_group_4237	cd_4_group_55658	cd_2_group_53644
PDT002150746.1	PDS000084711.526	SAMN41143056	clinical	cd_8_group_4237	cd_4_group_55658	cd_2_group_53644
PDT000120425.2	PDS000084711.526	SAMN04575087	clinical	cd_8_group_4237	cd_4_group_6066	-
PDT000182679.2	PDS000084711.526	SAMN06278674	clinical	cd_8_group_4237	cd_4_group_6066	-
PDT000301195.2	PDS000084711.526	SAMN08822249	clinical	cd_8_group_4237	cd_4_group_6066	-
PDT000759119.1	PDS000084711.526	SAMN14863087	clinical	cd_8_group_4237	cd_4_group_6066	-
PDT000896003.1	PDS000084711.526	SAMEA104289799	clinical	cd_8_group_4237	cd_4_group_6066	-
PDT000998933.1	PDS000084711.526	SAMN18618403	clinical	cd_8_group_4237	cd_4_group_6066	-
PDT001445446.1	PDS000084711.526	SAMN29164914	clinical	cd_8_group_4237	cd_4_group_6066	-
PDT000758993.1	PDS000084711.526	SAMN14863143	clinical	cd_8_group_4237	cd_4_group_6066	cd_2_group_30509
PDT001445504.1	PDS000084711.526	SAMN29164689	clinical	cd_8_group_4237	cd_4_group_6066	cd_2_group_30509
PDT000182284.2	PDS000084711.526	SAMN06278282	clinical	cd_8_group_4237	cd_4_group_6066	cd_2_group_7902
PDT000334034.1	PDS000084711.526	SAMN09468434	clinical	cd_8_group_4237	cd_4_group_6066	cd_2_group_7902
PDT000196429.2	PDS000084711.526	SAMN06621931	clinical	cd_8_group_4237	cd_4_group_6066	cd_2_group_8758
PDT000211897.2	PDS000084711.526	SAMN07155552	clinical	cd_8_group_4237	cd_4_group_6066	cd_2_group_8758
PDT000247791.2	PDS000084711.526	SAMN07739216	clinical	cd_8_group_4237	cd_4_group_6066	cd_2_group_8758
PDT000301690.2	PDS000084711.526	SAMN08823158	clinical	cd_8_group_4237	cd_4_group_6066	cd_2_group_8758
PDT000759038.1	PDS000084711.526	SAMN14863083	clinical	cd_8_group_4237	cd_4_group_6066	cd_2_group_8758
PDT000759094.1	PDS000084711.526	SAMN14863063	clinical	cd_8_group_4237	cd_4_group_6066	cd_2_group_8758
PDT000895904.1	PDS000084711.526	SAMEA104289698	clinical	cd_8_group_4237	cd_4_group_6066	cd_2_group_8758
PDT001450094.1	PDS000084711.526	SAMN29164761	clinical	cd_8_group_4237	cd_4_group_6066	cd_2_group_8758
PDT000120505.2	PDS000084711.526	SAMN04576238	clinical	cd_8_group_4237	cd_4_group_6086	-
PDT000183857.2	PDS000084711.526	SAMN06285910	clinical	cd_8_group_4237	cd_4_group_6086	-
PDT000334748.1	PDS000084711.526	SAMN09474948	clinical	cd_8_group_4237	cd_4_group_6086	-
PDT002150456.1	PDS000084711.526	SAMN41141754	clinical	cd_8_group_4237	cd_4_group_62378	-
PDT002311380.1	PDS000084711.526	SAMN43053667	clinical	cd_8_group_4237	cd_4_group_62378	-
PDT002434566.1	PDS000084711.526	SAMN43451002	clinical	cd_8_group_4237	cd_4_group_62378	-
PDT002404075.1	PDS000084711.526	SAMN44032079	clinical	cd_8_group_4237	cd_4_group_67227	cd_2_group_66110
PDT002411674.1	PDS000084711.526	SAMN44105598	clinical	cd_8_group_4237	cd_4_group_67227	cd_2_group_66110
PDT002867766.1	PDS000084711.526	SAMN50311933	clinical	cd_8_group_4237	cd_4_group_67227	cd_2_group_66110
PDT000179753.2	PDS000084711.526	SAMN06247499	clinical	cd_8_group_4237	cd_4_group_8517	-
PDT000179759.2	PDS000084711.526	SAMN06247503	clinical	cd_8_group_4237	cd_4_group_8517	-
PDT000180421.2	PDS000084711.526	SAMN06248178	clinical	cd_8_group_4237	cd_4_group_8517	-
PDT000183297.2	PDS000084711.526	SAMN06279131	clinical	cd_8_group_4237	cd_4_group_8517	-
PDT000183810.2	PDS000084711.526	SAMN06285828	clinical	cd_8_group_4237	cd_4_group_8517	-
PDT000211748.2	PDS000084711.526	SAMN07152339	clinical	cd_8_group_4237	cd_4_group_8517	-
PDT000247674.2	PDS000084711.526	SAMN07739229	clinical	cd_8_group_4237	cd_4_group_8517	-
PDT000301751.2	PDS000084711.526	SAMN08823307	clinical	cd_8_group_4237	cd_4_group_8517	-
PDT000757159.1	PDS000084711.526	SAMN14861132	clinical	cd_8_group_4237	cd_4_group_8517	-
PDT000757568.1	PDS000084711.526	SAMN14861191	clinical	cd_8_group_4237	cd_4_group_8517	-
PDT000757641.1	PDS000084711.526	SAMN14861282	clinical	cd_8_group_4237	cd_4_group_8517	-
PDT000757709.1	PDS000084711.526	SAMN14861200	clinical	cd_8_group_4237	cd_4_group_8517	-
PDT000759134.1	PDS000084711.526	SAMN14863070	clinical	cd_8_group_4237	cd_4_group_8517	-
PDT000999453.1	PDS000084711.526	SAMN18618765	clinical	cd_8_group_4237	cd_4_group_8517	-
PDT001445447.1	PDS000084711.526	SAMN29164913	clinical	cd_8_group_4237	cd_4_group_8517	-
PDT001555984.1	PDS000084711.526	SAMN28985903	clinical	cd_8_group_4237	cd_4_group_8517	-
PDT001939798.1	PDS000084711.526	SAMN37819569	clinical	cd_8_group_4237	cd_4_group_8517	-
PDT000247797.2	PDS000084711.526	SAMN07739210	clinical	cd_8_group_4237	cd_4_group_8517	cd_2_group_11553
PDT000247799.2	PDS000084711.526	SAMN07739208	clinical	cd_8_group_4237	cd_4_group_8517	cd_2_group_11553
PDT000301515.2	PDS000084711.526	SAMN08822887	clinical	cd_8_group_4237	cd_4_group_8517	cd_2_group_14241
PDT000759095.1	PDS000084711.526	SAMN14863099	clinical	cd_8_group_4237	cd_4_group_8517	cd_2_group_14241
PDT000757160.1	PDS000084711.526	SAMN14861130	clinical	cd_8_group_4237	cd_4_group_8517	cd_2_group_30274
PDT000986663.2	PDS000084711.526	SAMN18353399	clinical	cd_8_group_4237	cd_4_group_8517	cd_2_group_30274
PDT000759010.1	PDS000084711.526	SAMN14863141	clinical	cd_8_group_4237	cd_4_group_8517	cd_2_group_30514
PDT001445506.1	PDS000084711.526	SAMN29164687	clinical	cd_8_group_4237	cd_4_group_8517	cd_2_group_30514
PDT000759057.1	PDS000084711.526	SAMN14863135	clinical	cd_8_group_4237	cd_4_group_8517	cd_2_group_30540
PDT001445445.1	PDS000084711.526	SAMN29164681	clinical	cd_8_group_4237	cd_4_group_8517	cd_2_group_30540
PDT000895854.1	PDS000084711.526	SAMEA104289648	clinical	cd_8_group_4237	cd_4_group_8517	cd_2_group_34207
PDT000895860.1	PDS000084711.526	SAMEA104289654	clinical	cd_8_group_4237	cd_4_group_8517	cd_2_group_34207
PDT001555932.1	PDS000084711.526	SAMN28985918	clinical	cd_8_group_4237	cd_4_group_8517	cd_2_group_51260
PDT002878987.1	PDS000084711.526	SAMN43447205	clinical	cd_8_group_4237	cd_4_group_8517	cd_2_group_51260
PDT001555933.1	PDS000084711.526	SAMN28985917	clinical	cd_8_group_4237	cd_4_group_8517	cd_2_group_51261
PDT002878921.1	PDS000084711.526	SAMN43447214	clinical	cd_8_group_4237	cd_4_group_8517	cd_2_group_51261
PDT001939825.1	PDS000084711.526	SAMN37819513	clinical	cd_8_group_4237	cd_4_group_8517	cd_2_group_57065
PDT001940349.1	PDS000084711.526	SAMN37819512	clinical	cd_8_group_4237	cd_4_group_8517	cd_2_group_57065
PDT000180333.2	PDS000084711.526	SAMN06248080	clinical	cd_8_group_4237	cd_4_group_8517	cd_2_group_7759
PDT000182332.2	PDS000084711.526	SAMN06278330	clinical	cd_8_group_4237	cd_4_group_8517	cd_2_group_7759
PDT000183293.2	PDS000084711.526	SAMN06279136	clinical	cd_8_group_4237	cd_4_group_8517	cd_2_group_7759
PDT000184068.2	PDS000084711.526	SAMN06286216	clinical	cd_8_group_4237	cd_4_group_8517	cd_2_group_7759
PDT000247748.2	PDS000084711.526	SAMN07739201	clinical	cd_8_group_4237	cd_4_group_8517	cd_2_group_7759
PDT000247796.2	PDS000084711.526	SAMN07739211	clinical	cd_8_group_4237	cd_4_group_8517	cd_2_group_7759
PDT000302088.2	PDS000084711.526	SAMN08825415	clinical	cd_8_group_4237	cd_4_group_8517	cd_2_group_7759
PDT000341230.1	PDS000084711.526	SAMN09566333	clinical	cd_8_group_4237	cd_4_group_8517	cd_2_group_7759
PDT000757553.1	PDS000084711.526	SAMN14861308	clinical	cd_8_group_4237	cd_4_group_8517	cd_2_group_7759
PDT000757591.1	PDS000084711.526	SAMN14861322	clinical	cd_8_group_4237	cd_4_group_8517	cd_2_group_7759
PDT000757597.1	PDS000084711.526	SAMN14861319	clinical	cd_8_group_4237	cd_4_group_8517	cd_2_group_7759
PDT000757635.1	PDS000084711.526	SAMN14861190	clinical	cd_8_group_4237	cd_4_group_8517	cd_2_group_7759
PDT000757637.1	PDS000084711.526	SAMN14861289	clinical	cd_8_group_4237	cd_4_group_8517	cd_2_group_7759
PDT000757638.1	PDS000084711.526	SAMN14861283	clinical	cd_8_group_4237	cd_4_group_8517	cd_2_group_7759
PDT000757649.1	PDS000084711.526	SAMN14861273	clinical	cd_8_group_4237	cd_4_group_8517	cd_2_group_7759
PDT000757742.1	PDS000084711.526	SAMN14861177	clinical	cd_8_group_4237	cd_4_group_8517	cd_2_group_7759
PDT000757757.1	PDS000084711.526	SAMN14861150	clinical	cd_8_group_4237	cd_4_group_8517	cd_2_group_7759
PDT000759041.1	PDS000084711.526	SAMN14863081	clinical	cd_8_group_4237	cd_4_group_8517	cd_2_group_7759
PDT000895863.1	PDS000084711.526	SAMEA104289657	clinical	cd_8_group_4237	cd_4_group_8517	cd_2_group_7759
PDT000895887.1	PDS000084711.526	SAMEA104289681	clinical	cd_8_group_4237	cd_4_group_8517	cd_2_group_7759
PDT000895895.1	PDS000084711.526	SAMEA104289689	clinical	cd_8_group_4237	cd_4_group_8517	cd_2_group_7759
PDT000999245.1	PDS000084711.526	SAMN18619212	clinical	cd_8_group_4237	cd_4_group_8517	cd_2_group_7759
PDT000999349.1	PDS000084711.526	SAMN18619115	clinical	cd_8_group_4237	cd_4_group_8517	cd_2_group_7759
PDT001832987.1	PDS000084711.526	SAMEA112913243	clinical	cd_8_group_4237	cd_4_group_8517	cd_2_group_7759
PDT002402356.1	PDS000084711.526	SAMEA115650039	clinical	cd_8_group_4237	cd_4_group_8517	cd_2_group_7759
PDT000182200.2	PDS000084711.526	SAMN06278188	clinical	cd_8_group_4237	cd_4_group_8517	cd_2_group_7889
PDT000182511.2	PDS000084711.526	SAMN06278510	clinical	cd_8_group_4237	cd_4_group_8517	cd_2_group_7889
PDT001152956.1	PDS000184417.131	SAMEA6142493	NULL	cd_8_group_42370	-	-
PDT001152552.1	PDS000184417.131	SAMEA6141855	NULL	cd_8_group_42370	cd_4_group_43601	cd_2_group_41221
PDT001152621.1	PDS000184417.131	SAMEA6141878	NULL	cd_8_group_42370	cd_4_group_43601	cd_2_group_41221
PDT001152926.1	PDS000065117.14	SAMEA6142478	NULL	cd_8_group_42371	-	-
PDT001152940.1	PDS000065117.14	SAMEA6142484	NULL	cd_8_group_42371	-	-
PDT001153020.1	PDS000065117.14	SAMEA6142558	NULL	cd_8_group_42371	-	-
PDT001163879.1	PDS000065117.14	SAMEA6142554	NULL	cd_8_group_42371	-	-
PDT001163909.1	PDS000065117.14	SAMEA6142537	NULL	cd_8_group_42371	-	-
PDT001152941.1	PDS000065117.14	SAMEA6142485	NULL	cd_8_group_42371	cd_4_group_43602	-
PDT001152963.1	PDS000065117.14	SAMEA6142470	NULL	cd_8_group_42371	cd_4_group_43602	-
PDT001153058.1	PDS000065117.14	SAMEA6142591	NULL	cd_8_group_42371	cd_4_group_43602	-
PDT001163866.1	PDS000065117.14	SAMEA6142553	NULL	cd_8_group_42371	cd_4_group_43602	-
PDT001163881.1	PDS000065117.14	SAMEA6142539	NULL	cd_8_group_42371	cd_4_group_43602	-
PDT001152605.1	PDS000065117.14	SAMEA6141885	NULL	cd_8_group_42371	cd_4_group_43602	cd_2_group_41222
PDT001152928.1	PDS000065117.14	SAMEA6142481	NULL	cd_8_group_42371	cd_4_group_43602	cd_2_group_41222
PDT001152646.1	PDS000042483.38	SAMEA6142092	NULL	cd_8_group_42372	cd_4_group_43603	-
PDT002109729.1	PDS000042483.38	SAMN40405325	clinical	cd_8_group_42372	cd_4_group_43603	-
PDT002723942.1	PDS000097453.7	SAMEA118002759	clinical	cd_8_group_42373	-	-
PDT001152653.1	PDS000097453.7	SAMEA6142143	NULL	cd_8_group_42373	cd_4_group_43604	-
PDT001152818.1	PDS000097453.7	SAMEA6142209	NULL	cd_8_group_42373	cd_4_group_43604	-
PDT001153772.1	PDS000097453.7	SAMEA6143097	NULL	cd_8_group_42373	cd_4_group_43604	-
PDT001152656.1	PDS000223632.40	SAMEA6142154	NULL	cd_8_group_42374	-	-
PDT001184475.1	PDS000223632.40	SAMEA2821572	NULL	cd_8_group_42374	-	-
PDT001152717.1	PDS000065150.32	SAMEA6142221	NULL	cd_8_group_42375	-	-
PDT001153067.1	PDS000065150.32	SAMEA6142927	NULL	cd_8_group_42375	-	-
PDT001153136.1	PDS000065150.32	SAMEA6142912	NULL	cd_8_group_42375	-	-
PDT001152668.1	PDS000065150.32	SAMEA6142182	NULL	cd_8_group_42375	cd_4_group_43605	-
PDT001152671.1	PDS000065150.32	SAMEA6142173	NULL	cd_8_group_42375	cd_4_group_43605	-
PDT001152758.1	PDS000065150.32	SAMEA6142218	NULL	cd_8_group_42375	cd_4_group_43605	-
PDT001152791.1	PDS000065150.32	SAMEA6142208	NULL	cd_8_group_42375	cd_4_group_43605	-
PDT001153168.1	PDS000065150.32	SAMEA6142930	NULL	cd_8_group_42375	cd_4_group_43605	-
PDT001153252.1	PDS000065150.32	SAMEA6142928	NULL	cd_8_group_42375	cd_4_group_43605	-
PDT001153612.1	PDS000065150.32	SAMEA6143103	NULL	cd_8_group_42375	cd_4_group_43605	-
PDT001152687.1	PDS000065150.32	SAMEA6142224	NULL	cd_8_group_42375	cd_4_group_43605	cd_2_group_41223
PDT001152691.1	PDS000065150.32	SAMEA6142222	NULL	cd_8_group_42375	cd_4_group_43605	cd_2_group_41223
PDT001152755.1	PDS000065150.32	SAMEA6142223	NULL	cd_8_group_42375	cd_4_group_43605	cd_2_group_41223
PDT001152762.1	PDS000065150.32	SAMEA6142204	NULL	cd_8_group_42375	cd_4_group_43605	cd_2_group_41223
PDT001152787.1	PDS000065150.32	SAMEA6142217	NULL	cd_8_group_42375	cd_4_group_43605	cd_2_group_41223
PDT001152795.1	PDS000065150.32	SAMEA6142210	NULL	cd_8_group_42375	cd_4_group_43605	cd_2_group_41223
PDT001152875.1	PDS000065150.32	SAMEA6142192	NULL	cd_8_group_42375	cd_4_group_43605	cd_2_group_41223
PDT001153107.1	PDS000065150.32	SAMEA6142897	NULL	cd_8_group_42375	cd_4_group_43605	cd_2_group_41223
PDT001153609.1	PDS000065150.32	SAMEA6143106	NULL	cd_8_group_42375	cd_4_group_43605	cd_2_group_41223
PDT001152873.1	PDS000065150.32	SAMEA6142180	NULL	cd_8_group_42375	cd_4_group_43605	cd_2_group_41229
PDT001153099.1	PDS000065150.32	SAMEA6142888	NULL	cd_8_group_42375	cd_4_group_43605	cd_2_group_41229
PDT001153124.1	PDS000065150.32	SAMEA6142904	NULL	cd_8_group_42375	cd_4_group_43605	cd_2_group_41229
PDT001153149.1	PDS000065150.32	SAMEA6142900	NULL	cd_8_group_42375	cd_4_group_43605	cd_2_group_41229
PDT001153158.1	PDS000065150.32	SAMEA6142891	NULL	cd_8_group_42375	cd_4_group_43605	cd_2_group_41229
PDT001153258.1	PDS000065150.32	SAMEA6142922	NULL	cd_8_group_42375	cd_4_group_43605	cd_2_group_41229
PDT001153114.1	PDS000065150.32	SAMEA6142916	NULL	cd_8_group_42375	cd_4_group_43605	cd_2_group_41237
PDT001153141.1	PDS000065150.32	SAMEA6142909	NULL	cd_8_group_42375	cd_4_group_43605	cd_2_group_41237
PDT001152711.1	PDS000065150.32	SAMEA6142220	NULL	cd_8_group_42376	-	-
PDT001152779.1	PDS000065150.32	SAMEA6142215	NULL	cd_8_group_42376	-	-
PDT001152713.1	PDS000085725.39	SAMEA6142255	NULL	cd_8_group_42377	-	-
PDT001829666.1	PDS000085725.39	SAMEA112898021	clinical	cd_8_group_42377	-	-
PDT001872466.1	PDS000085725.39	SAMEA114242565	clinical	cd_8_group_42377	-	-
PDT001152729.1	PDS000074067.4	SAMEA6142352	NULL	cd_8_group_42378	cd_4_group_43607	cd_2_group_41226
PDT001158396.1	PDS000074067.4	SAMEA6145236	NULL	cd_8_group_42378	cd_4_group_43607	cd_2_group_41226
PDT001152757.1	PDS000074083.4	SAMEA6142349	NULL	cd_8_group_42379	cd_4_group_43609	cd_2_group_41227
PDT001153579.1	PDS000074083.4	SAMEA6143312	NULL	cd_8_group_42379	cd_4_group_43609	cd_2_group_41227
PDT000058825.2	PDS000030974.1	SAMN03479350	clinical	cd_8_group_4238	cd_4_group_4085	cd_2_group_3640
PDT000059249.2	PDS000030974.1	SAMN03479707	clinical	cd_8_group_4238	cd_4_group_4085	cd_2_group_3640
PDT001153077.1	PDS000097399.1	SAMEA6142926	NULL	cd_8_group_42380	-	-
PDT001152810.1	PDS000097399.1	SAMEA6142219	NULL	cd_8_group_42380	cd_4_group_43610	-
PDT001153142.1	PDS000097399.1	SAMEA6142903	NULL	cd_8_group_42380	cd_4_group_43610	-
PDT001152857.1	PDS000223632.40	SAMEA6142266	NULL	cd_8_group_42381	-	-
PDT001153070.1	PDS000223632.40	SAMEA6142923	NULL	cd_8_group_42381	-	-
PDT001152876.1	PDS000074195.4	SAMEA6142337	NULL	cd_8_group_42382	cd_4_group_43611	cd_2_group_41230
PDT001159117.1	PDS000074195.4	SAMEA6147630	NULL	cd_8_group_42382	cd_4_group_43611	cd_2_group_41230
PDT001152900.1	PDS000065159.7	SAMEA6142595	NULL	cd_8_group_42383	-	-
PDT001163838.1	PDS000065159.7	SAMEA6142610	NULL	cd_8_group_42383	-	-
PDT001152912.1	PDS000065137.4	SAMEA6142597	NULL	cd_8_group_42384	-	-
PDT001152996.1	PDS000065137.4	SAMEA6142582	NULL	cd_8_group_42384	-	-
PDT001153093.1	PDS000065137.4	SAMEA6142822	NULL	cd_8_group_42384	-	-
PDT001152982.1	PDS000065137.4	SAMEA6142600	NULL	cd_8_group_42384	cd_4_group_43614	cd_2_group_41232
PDT001153051.1	PDS000065137.4	SAMEA6142603	NULL	cd_8_group_42384	cd_4_group_43614	cd_2_group_41232
PDT001152930.1	PDS000184417.131	SAMEA6142476	NULL	cd_8_group_42385	-	-
PDT001152924.1	PDS000184417.131	SAMEA6142477	NULL	cd_8_group_42385	cd_4_group_43612	-
PDT001152966.1	PDS000184417.131	SAMEA6142474	NULL	cd_8_group_42385	cd_4_group_43612	-
PDT001152944.1	PDS000184093.1	SAMEA6142475	NULL	cd_8_group_42386	-	-
PDT001153049.1	PDS000184093.1	SAMEA6142563	NULL	cd_8_group_42386	-	-
PDT001153595.1	PDS000184093.1	SAMEA6142975	NULL	cd_8_group_42386	-	-
PDT001152976.1	PDS000065117.14	SAMEA6142602	NULL	cd_8_group_42387	cd_4_group_43613	cd_2_group_41231
PDT001153043.1	PDS000065117.14	SAMEA6142545	NULL	cd_8_group_42387	cd_4_group_43613	cd_2_group_41231
PDT001153462.1	PDS000065106.25	SAMEA6142967	NULL	cd_8_group_42388	-	-
PDT001155890.1	PDS000065106.25	SAMEA6144290	NULL	cd_8_group_42388	-	-
PDT001153010.1	PDS000065106.25	SAMEA6142593	NULL	cd_8_group_42388	cd_4_group_43616	cd_2_group_41233
PDT001153162.1	PDS000065106.25	SAMEA6142812	NULL	cd_8_group_42388	cd_4_group_43616	cd_2_group_41233
PDT001153024.1	PDS000065117.14	SAMEA6142548	NULL	cd_8_group_42389	cd_4_group_43617	cd_2_group_41234
PDT001163845.1	PDS000065117.14	SAMEA6142540	NULL	cd_8_group_42389	cd_4_group_43617	cd_2_group_41234
PDT000058836.2	PDS000218746.13	SAMN03479361	clinical	cd_8_group_4239	-	-
PDT001098645.1	PDS000218746.13	SAMN13906369	clinical	cd_8_group_4239	-	-
PDT001153025.1	PDS000065137.4	SAMEA6142532	NULL	cd_8_group_42390	cd_4_group_43618	-
PDT001153039.1	PDS000065137.4	SAMEA6142533	NULL	cd_8_group_42390	cd_4_group_43618	-
PDT001153045.1	PDS000223632.40	SAMEA6142577	NULL	cd_8_group_42391	-	-
PDT001163897.1	PDS000223632.40	SAMEA6142608	NULL	cd_8_group_42391	-	-
PDT001153064.1	PDS000074493.4	SAMEA6142816	NULL	cd_8_group_42392	cd_4_group_43619	cd_2_group_41236
PDT001153175.1	PDS000074493.4	SAMEA6142808	NULL	cd_8_group_42392	cd_4_group_43619	cd_2_group_41236
PDT001153355.1	PDS000074493.4	SAMEA6142809	NULL	cd_8_group_42392	cd_4_group_43619	cd_2_group_41236
PDT001153527.1	PDS000074493.4	SAMEA6142947	NULL	cd_8_group_42392	cd_4_group_43638	-
PDT001155204.1	PDS000074493.4	SAMEA6143961	NULL	cd_8_group_42392	cd_4_group_43638	-
PDT001153068.1	PDS000097450.11	SAMEA6142924	NULL	cd_8_group_42393	cd_4_group_43620	-
PDT001153105.1	PDS000097450.11	SAMEA6142894	NULL	cd_8_group_42393	cd_4_group_43620	-
PDT001153555.1	PDS000020768.6	SAMEA6142960	NULL	cd_8_group_42394	-	-
PDT001153556.1	PDS000020768.6	SAMEA6142956	NULL	cd_8_group_42394	-	-
PDT001154727.1	PDS000020768.6	SAMEA6143893	NULL	cd_8_group_42394	-	-
PDT001153115.1	PDS000020768.6	SAMEA6142838	NULL	cd_8_group_42394	cd_4_group_43621	cd_2_group_41238
PDT001153176.1	PDS000020768.6	SAMEA6142820	NULL	cd_8_group_42394	cd_4_group_43621	cd_2_group_41238
PDT001153346.1	PDS000020768.6	SAMEA6142813	NULL	cd_8_group_42394	cd_4_group_43621	cd_2_group_41238
PDT001153359.1	PDS000020768.6	SAMEA6142815	NULL	cd_8_group_42394	cd_4_group_43621	cd_2_group_41238
PDT001153126.1	PDS000097441.1	SAMEA6142632	NULL	cd_8_group_42395	-	-
PDT001153357.1	PDS000097441.1	SAMEA6142805	NULL	cd_8_group_42395	-	-
PDT001153557.1	PDS000097441.1	SAMEA6142952	NULL	cd_8_group_42395	-	-
PDT001153133.1	PDS000184417.131	SAMEA6142631	NULL	cd_8_group_42396	cd_4_group_43622	cd_2_group_41239
PDT001153275.1	PDS000184417.131	SAMEA6142633	NULL	cd_8_group_42396	cd_4_group_43622	cd_2_group_41239
PDT001153214.1	PDS000184417.131	SAMEA6142800	NULL	cd_8_group_42396	cd_4_group_43622	cd_2_group_41240
PDT001153352.1	PDS000184417.131	SAMEA6142799	NULL	cd_8_group_42396	cd_4_group_43622	cd_2_group_41240
PDT001153138.1	PDS000013739.155	SAMEA6142901	NULL	cd_8_group_42397	-	-
PDT001153164.1	PDS000013739.155	SAMEA6142929	NULL	cd_8_group_42397	-	-
PDT001153179.1	PDS000216718.134	SAMEA6142852	NULL	cd_8_group_42398	-	-
PDT001153755.1	PDS000216718.134	SAMEA6142994	NULL	cd_8_group_42398	-	-
PDT001153186.1	PDS000184417.131	SAMEA6142859	NULL	cd_8_group_42399	-	-
PDT001154846.1	PDS000184417.131	SAMEA6143907	NULL	cd_8_group_42399	-	-
PDT000002234.3	PDS000166691.2	SAMN02367736	clinical	cd_8_group_424	cd_4_group_370	cd_2_group_318
PDT000450171.1	PDS000166691.2	SAMEA104279989	NULL	cd_8_group_424	cd_4_group_370	cd_2_group_318
PDT000501063.1	PDS000166691.2	SAMN01933149	environmental/other	cd_8_group_424	cd_4_group_370	cd_2_group_318
PDT000058838.2	PDS000032642.13	SAMN03479363	clinical	cd_8_group_4240	-	-
PDT001189964.1	PDS000032642.13	SAMEA10113568	clinical	cd_8_group_4240	-	-
PDT002690307.1	PDS000032642.13	SAMEA117868514	clinical	cd_8_group_4240	-	-
PDT002724049.1	PDS000032642.13	SAMEA118005868	clinical	cd_8_group_4240	-	-
PDT001481082.1	PDS000032642.13	SAMN29993602	clinical	cd_8_group_4240	cd_4_group_37321	-
PDT001481083.1	PDS000032642.13	SAMN29993601	clinical	cd_8_group_4240	cd_4_group_37321	-
PDT000912334.1	PDS000032642.13	SAMEA7176758	clinical	cd_8_group_4240	cd_4_group_37321	cd_2_group_34988
PDT001481084.1	PDS000032642.13	SAMN29993600	clinical	cd_8_group_4240	cd_4_group_37321	cd_2_group_34988
PDT001291163.1	PDS000032642.13	SAMEA7616106	clinical	cd_8_group_4240	cd_4_group_4117	-
PDT002676389.1	PDS000032642.13	SAMEA117823441	clinical	cd_8_group_4240	cd_4_group_4117	-
PDT000059208.2	PDS000032642.13	SAMN03479666	clinical	cd_8_group_4240	cd_4_group_4117	cd_2_group_3670
PDT000911991.1	PDS000032642.13	SAMEA7176389	clinical	cd_8_group_4240	cd_4_group_4117	cd_2_group_3670
PDT001878150.1	PDS000032642.13	SAMEA113416903	clinical	cd_8_group_4240	cd_4_group_4117	cd_2_group_56285
PDT002076312.1	PDS000032642.13	SAMEA115286344	clinical	cd_8_group_4240	cd_4_group_4117	cd_2_group_56285
PDT001153201.1	PDS000074493.4	SAMEA6142854	NULL	cd_8_group_42400	-	-
PDT001153288.1	PDS000074493.4	SAMEA6142818	NULL	cd_8_group_42400	cd_4_group_43623	cd_2_group_41241
PDT001153377.1	PDS000074493.4	SAMEA6142817	NULL	cd_8_group_42400	cd_4_group_43623	cd_2_group_41241
PDT001153386.1	PDS000184417.131	SAMEA6143354	NULL	cd_8_group_42401	cd_4_group_43624	-
PDT001390743.1	PDS000184417.131	SAMEA7129430	NULL	cd_8_group_42401	cd_4_group_43624	-
PDT001153390.1	PDS000074030.6	SAMEA6143102	NULL	cd_8_group_42402	cd_4_group_43625	-
PDT001153635.1	PDS000074030.6	SAMEA6143087	NULL	cd_8_group_42402	cd_4_group_43625	-
PDT001390763.1	PDS000074062.26	SAMEA7129450	NULL	cd_8_group_42403	-	-
PDT001390774.1	PDS000074062.26	SAMEA7129461	NULL	cd_8_group_42403	-	-
PDT001390784.1	PDS000074062.26	SAMEA7129471	NULL	cd_8_group_42403	-	-
PDT001153395.1	PDS000074062.26	SAMEA6143334	NULL	cd_8_group_42403	cd_4_group_43626	-
PDT001390767.1	PDS000074062.26	SAMEA7129454	NULL	cd_8_group_42403	cd_4_group_43626	-
PDT001153580.1	PDS000074062.26	SAMEA6143339	NULL	cd_8_group_42403	cd_4_group_43626	cd_2_group_41256
PDT001153583.1	PDS000074062.26	SAMEA6143343	NULL	cd_8_group_42403	cd_4_group_43626	cd_2_group_41256
PDT001153586.1	PDS000074062.26	SAMEA6143356	NULL	cd_8_group_42403	cd_4_group_43626	cd_2_group_41256
PDT001153603.1	PDS000074062.26	SAMEA6143340	NULL	cd_8_group_42403	cd_4_group_43626	cd_2_group_41256
PDT001153605.1	PDS000074062.26	SAMEA6143345	NULL	cd_8_group_42403	cd_4_group_43626	cd_2_group_41256
PDT001153614.1	PDS000074062.26	SAMEA6143353	NULL	cd_8_group_42403	cd_4_group_43626	cd_2_group_41256
PDT001153681.1	PDS000074062.26	SAMEA6143346	NULL	cd_8_group_42403	cd_4_group_43626	cd_2_group_41256
PDT001153694.1	PDS000074062.26	SAMEA6143357	NULL	cd_8_group_42403	cd_4_group_43626	cd_2_group_41256
PDT001153697.1	PDS000074062.26	SAMEA6143350	NULL	cd_8_group_42403	cd_4_group_43626	cd_2_group_41256
PDT001153707.1	PDS000074062.26	SAMEA6143351	NULL	cd_8_group_42403	cd_4_group_43626	cd_2_group_41256
PDT001153736.1	PDS000074062.26	SAMEA6143335	NULL	cd_8_group_42403	cd_4_group_43626	cd_2_group_41256
PDT001153739.1	PDS000074062.26	SAMEA6143337	NULL	cd_8_group_42403	cd_4_group_43626	cd_2_group_41256
PDT001153752.1	PDS000074062.26	SAMEA6143352	NULL	cd_8_group_42403	cd_4_group_43626	cd_2_group_41256
PDT001153767.1	PDS000074062.26	SAMEA6143051	NULL	cd_8_group_42403	cd_4_group_43626	cd_2_group_41256
PDT001154448.1	PDS000074062.26	SAMEA6143367	NULL	cd_8_group_42403	cd_4_group_43626	cd_2_group_41256
PDT001154482.1	PDS000074062.26	SAMEA6143368	NULL	cd_8_group_42403	cd_4_group_43626	cd_2_group_41256
PDT001154491.1	PDS000074062.26	SAMEA6143361	NULL	cd_8_group_42403	cd_4_group_43626	cd_2_group_41256
PDT001154552.1	PDS000074062.26	SAMEA6143371	NULL	cd_8_group_42403	cd_4_group_43626	cd_2_group_41256
PDT001154557.1	PDS000074062.26	SAMEA6143366	NULL	cd_8_group_42403	cd_4_group_43626	cd_2_group_41256
PDT001154561.1	PDS000074062.26	SAMEA6143375	NULL	cd_8_group_42403	cd_4_group_43626	cd_2_group_41256
PDT001154564.1	PDS000074062.26	SAMEA6143378	NULL	cd_8_group_42403	cd_4_group_43626	cd_2_group_41256
PDT001154894.1	PDS000074062.26	SAMEA6143362	NULL	cd_8_group_42403	cd_4_group_43626	cd_2_group_41256
PDT001390764.1	PDS000074062.26	SAMEA7129451	NULL	cd_8_group_42403	cd_4_group_43626	cd_2_group_41256
PDT001390782.1	PDS000074062.26	SAMEA7129469	NULL	cd_8_group_42403	cd_4_group_43626	cd_2_group_41256
PDT001390790.1	PDS000074062.26	SAMEA7129477	NULL	cd_8_group_42403	cd_4_group_43626	cd_2_group_41256
PDT001153402.1	PDS000097433.1	SAMEA6143226	NULL	cd_8_group_42404	-	-
PDT001153664.1	PDS000097433.1	SAMEA6143218	NULL	cd_8_group_42404	-	-
PDT001153403.1	PDS000097442.1	SAMEA6143224	NULL	cd_8_group_42405	cd_4_group_43627	-
PDT001153441.1	PDS000097442.1	SAMEA6143249	NULL	cd_8_group_42405	cd_4_group_43627	cd_2_group_41245
PDT001153478.1	PDS000097442.1	SAMEA6143233	NULL	cd_8_group_42405	cd_4_group_43627	cd_2_group_41245
PDT001153489.1	PDS000097442.1	SAMEA6143241	NULL	cd_8_group_42405	cd_4_group_43627	cd_2_group_41245
PDT001153682.1	PDS000097442.1	SAMEA6143211	NULL	cd_8_group_42405	cd_4_group_43627	cd_2_group_41245
PDT001153711.1	PDS000097442.1	SAMEA6143248	NULL	cd_8_group_42405	cd_4_group_43627	cd_2_group_41245
PDT001153716.1	PDS000097442.1	SAMEA6143264	NULL	cd_8_group_42405	cd_4_group_43627	cd_2_group_41245
PDT001153717.1	PDS000097442.1	SAMEA6143256	NULL	cd_8_group_42405	cd_4_group_43627	cd_2_group_41245
PDT001153406.1	PDS000074062.26	SAMEA6143033	NULL	cd_8_group_42406	cd_4_group_43628	cd_2_group_41242
PDT001153453.1	PDS000074062.26	SAMEA6143032	NULL	cd_8_group_42406	cd_4_group_43628	cd_2_group_41242
PDT001153439.1	PDS000074084.7	SAMEA6143245	NULL	cd_8_group_42407	cd_4_group_43629	cd_2_group_41244
PDT001153712.1	PDS000074084.7	SAMEA6143257	NULL	cd_8_group_42407	cd_4_group_43629	cd_2_group_41244
PDT001153719.1	PDS000074084.7	SAMEA6143253	NULL	cd_8_group_42407	cd_4_group_43629	cd_2_group_41244
PDT001153741.1	PDS000074084.7	SAMEA6143277	NULL	cd_8_group_42407	cd_4_group_43629	cd_2_group_41244
PDT001153448.1	PDS000097546.1	SAMEA6143012	NULL	cd_8_group_42408	-	-
PDT001153684.1	PDS000097546.1	SAMEA6142954	NULL	cd_8_group_42408	-	-
PDT001153450.1	PDS000218746.13	SAMEA6143320	NULL	cd_8_group_42409	cd_4_group_43631	cd_2_group_41247
PDT001153748.1	PDS000218746.13	SAMEA6143036	NULL	cd_8_group_42409	cd_4_group_43631	cd_2_group_41247
PDT000058876.2	PDS000028559.33	SAMN03479401	clinical	cd_8_group_4241	cd_4_group_4087	cd_2_group_3643
PDT000059065.2	PDS000028559.33	SAMN03479492	clinical	cd_8_group_4241	cd_4_group_4087	cd_2_group_3643
PDT001153468.1	PDS000032739.236	SAMEA6143292	NULL	cd_8_group_42410	cd_4_group_43632	cd_2_group_41248
PDT001153601.1	PDS000032739.236	SAMEA6143221	NULL	cd_8_group_42410	cd_4_group_43632	cd_2_group_41248
PDT001153789.1	PDS000032739.236	SAMEA6143246	NULL	cd_8_group_42410	cd_4_group_43632	cd_2_group_41248
PDT001153469.1	PDS000097417.1	SAMEA6143255	NULL	cd_8_group_42411	-	-
PDT001153726.1	PDS000097417.1	SAMEA6143247	NULL	cd_8_group_42411	-	-
PDT001153479.1	PDS000074084.7	SAMEA6143227	NULL	cd_8_group_42412	cd_4_group_43633	-
PDT001153546.1	PDS000074084.7	SAMEA6143296	NULL	cd_8_group_42412	cd_4_group_43633	-
PDT001153665.1	PDS000074084.7	SAMEA6143219	NULL	cd_8_group_42412	cd_4_group_43633	-
PDT001153480.1	PDS000065150.32	SAMEA6143166	NULL	cd_8_group_42413	cd_4_group_43634	cd_2_group_41250
PDT001154574.1	PDS000065150.32	SAMEA6143489	NULL	cd_8_group_42413	cd_4_group_43634	cd_2_group_41250
PDT001390752.1	PDS000065150.32	SAMEA7129439	NULL	cd_8_group_42413	cd_4_group_43634	cd_2_group_41250
PDT001153486.1	PDS000097474.1	SAMEA6143240	NULL	cd_8_group_42414	cd_4_group_43635	cd_2_group_41251
PDT001153670.1	PDS000097474.1	SAMEA6143272	NULL	cd_8_group_42414	cd_4_group_43635	cd_2_group_41251
PDT001153502.1	PDS000184093.1	SAMEA6143023	NULL	cd_8_group_42415	-	-
PDT001155103.1	PDS000184093.1	SAMEA6144242	NULL	cd_8_group_42415	-	-
PDT001153508.1	PDS000041999.137	SAMEA6143153	NULL	cd_8_group_42416	cd_4_group_43637	cd_2_group_41252
PDT001154586.1	PDS000041999.137	SAMEA6143520	NULL	cd_8_group_42416	cd_4_group_43637	cd_2_group_41252
PDT001153661.1	PDS000032438.504	SAMEA6143210	NULL	cd_8_group_42417	-	-
PDT001153545.1	PDS000032438.504	SAMEA6143288	NULL	cd_8_group_42417	cd_4_group_43639	cd_2_group_41253
PDT001153674.1	PDS000032438.504	SAMEA6143280	NULL	cd_8_group_42417	cd_4_group_43639	cd_2_group_41253
PDT001153686.1	PDS000032438.504	SAMEA6143217	NULL	cd_8_group_42417	cd_4_group_43639	cd_2_group_41253
PDT001153548.1	PDS000074062.26	SAMEA6143302	NULL	cd_8_group_42418	cd_4_group_43640	cd_2_group_41254
PDT001158942.1	PDS000074062.26	SAMEA6147573	NULL	cd_8_group_42418	cd_4_group_43640	cd_2_group_41254
PDT001153590.1	PDS000184091.1	SAMEA6142993	NULL	cd_8_group_42419	cd_4_group_43642	-
PDT001153617.1	PDS000184091.1	SAMEA6142996	NULL	cd_8_group_42419	cd_4_group_43642	-
PDT000263155.2	PDS000223839.40	SAMEA104151269	NULL	cd_8_group_4242	-	-
PDT000437802.1	PDS000223839.40	SAMEA4349612	NULL	cd_8_group_4242	-	-
PDT000437864.1	PDS000223839.40	SAMEA4349674	NULL	cd_8_group_4242	-	-
PDT000437795.1	PDS000223839.40	SAMEA4349605	NULL	cd_8_group_4242	cd_4_group_22422	cd_2_group_20626
PDT001257793.1	PDS000223839.40	SAMEA4390721	NULL	cd_8_group_4242	cd_4_group_22422	cd_2_group_20626
PDT000058904.2	PDS000223839.40	SAMN03479429	clinical	cd_8_group_4242	cd_4_group_4089	-
PDT000059104.2	PDS000223839.40	SAMN03479545	clinical	cd_8_group_4242	cd_4_group_4089	-
PDT000437534.1	PDS000223839.40	SAMEA4349344	clinical	cd_8_group_4242	cd_4_group_4089	-
PDT000437850.1	PDS000223839.40	SAMEA4349660	NULL	cd_8_group_4242	cd_4_group_4089	-
PDT001257741.1	PDS000223839.40	SAMEA4390598	NULL	cd_8_group_4242	cd_4_group_4089	-
PDT000437565.1	PDS000223839.40	SAMEA4349375	clinical	cd_8_group_4242	cd_4_group_4089	cd_2_group_20605
PDT000437573.1	PDS000223839.40	SAMEA4349383	clinical	cd_8_group_4242	cd_4_group_4089	cd_2_group_20605
PDT000437575.1	PDS000223839.40	SAMEA4349385	clinical	cd_8_group_4242	cd_4_group_4089	cd_2_group_20605
PDT000437576.1	PDS000223839.40	SAMEA4349386	clinical	cd_8_group_4242	cd_4_group_4089	cd_2_group_20605
PDT000437593.1	PDS000223839.40	SAMEA4349403	clinical	cd_8_group_4242	cd_4_group_4089	cd_2_group_20605
PDT000437860.1	PDS000223839.40	SAMEA4349670	NULL	cd_8_group_4242	cd_4_group_4089	cd_2_group_20634
PDT000437865.1	PDS000223839.40	SAMEA4349675	NULL	cd_8_group_4242	cd_4_group_4089	cd_2_group_20634
PDT000218465.2	PDS000223839.40	SAMN07230015	environmental/other	cd_8_group_4242	cd_4_group_4089	cd_2_group_9955
PDT000263091.2	PDS000223839.40	SAMEA104151205	NULL	cd_8_group_4242	cd_4_group_4089	cd_2_group_9955
PDT000437515.1	PDS000223839.40	SAMEA4349325	clinical	cd_8_group_4242	cd_4_group_4089	cd_2_group_9955
PDT000437657.1	PDS000223839.40	SAMEA4349467	clinical	cd_8_group_4242	cd_4_group_4089	cd_2_group_9955
PDT000437660.1	PDS000223839.40	SAMEA4349470	clinical	cd_8_group_4242	cd_4_group_4089	cd_2_group_9955
PDT000437791.1	PDS000223839.40	SAMEA4349601	NULL	cd_8_group_4242	cd_4_group_4089	cd_2_group_9955
PDT000437794.1	PDS000223839.40	SAMEA4349604	NULL	cd_8_group_4242	cd_4_group_4089	cd_2_group_9955
PDT001257759.1	PDS000223839.40	SAMEA4390700	NULL	cd_8_group_4242	cd_4_group_4089	cd_2_group_9955
PDT001257795.1	PDS000223839.40	SAMEA4390723	NULL	cd_8_group_4242	cd_4_group_4089	cd_2_group_9955
PDT001153610.1	PDS000041999.137	SAMEA6143358	NULL	cd_8_group_42420	cd_4_group_43643	cd_2_group_41257
PDT001390758.1	PDS000041999.137	SAMEA7129445	NULL	cd_8_group_42420	cd_4_group_43643	cd_2_group_41257
PDT001153616.1	PDS000002190.136	SAMEA6143052	NULL	cd_8_group_42421	-	-
PDT001492083.1	PDS000002190.136	SAMN31819752	clinical	cd_8_group_42421	-	-
PDT001154858.1	PDS000065106.25	SAMEA6143896	NULL	cd_8_group_42422	-	-
PDT001153626.1	PDS000065106.25	SAMEA6142961	NULL	cd_8_group_42422	cd_4_group_43644	-
PDT001155281.1	PDS000065106.25	SAMEA6144244	NULL	cd_8_group_42422	cd_4_group_43644	-
PDT001154122.1	PDS000239639.11	SAMN22354432	environmental/other	cd_8_group_42423	cd_4_group_43646	cd_2_group_41260
PDT001161030.1	PDS000239639.11	SAMN22560590	environmental/other	cd_8_group_42423	cd_4_group_43646	cd_2_group_41260
PDT001174052.1	PDS000239639.11	SAMN23098953	environmental/other	cd_8_group_42423	cd_4_group_43646	cd_2_group_41260
PDT001154176.1	PDS000029557.18	SAMN22356283	environmental/other	cd_8_group_42424	cd_4_group_43647	-
PDT001168521.1	PDS000029557.18	SAMN22867201	environmental/other	cd_8_group_42424	cd_4_group_43647	-
PDT001398773.1	PDS000029557.18	SAMN30499781	environmental/other	cd_8_group_42424	cd_4_group_43647	-
PDT001154228.1	PDS000099835.1	SAMN22366186	clinical	cd_8_group_42425	cd_4_group_43648	cd_2_group_41261
PDT001184659.1	PDS000099835.1	SAMN23426551	clinical	cd_8_group_42425	cd_4_group_43648	cd_2_group_41261
PDT001324465.1	PDS000002073.245	SAMN28898934	clinical	cd_8_group_42426	-	-
PDT002147449.1	PDS000002073.245	SAMN41093189	clinical	cd_8_group_42426	-	-
PDT002206736.1	PDS000002073.245	SAMN41776041	environmental/other	cd_8_group_42426	-	-
PDT002423847.1	PDS000002073.245	SAMN44349116	clinical	cd_8_group_42426	-	-
PDT002657575.1	PDS000002073.245	SAMN47247065	clinical	cd_8_group_42426	-	-
PDT001293511.1	PDS000002073.245	SAMN27762741	clinical	cd_8_group_42426	cd_4_group_43649	-
PDT002039749.1	PDS000002073.245	SAMN39121601	clinical	cd_8_group_42426	cd_4_group_43649	-
PDT002039925.1	PDS000002073.245	SAMN39125312	clinical	cd_8_group_42426	cd_4_group_43649	-
PDT002094171.1	PDS000002073.245	SAMN40216252	clinical	cd_8_group_42426	cd_4_group_43649	-
PDT002807623.1	PDS000002073.245	SAMN49201271	clinical	cd_8_group_42426	cd_4_group_43649	-
