## Supplementary material for "Genomic Epidemiology of *Salmonella and Campylobacter* in Poultry Production: Quantifying the Contribution of Primary Breeders": Salmonella clusters (part 33 of 54)

PDT000000002.3	PDS000032687.2	SAMN02147118	environmental/other	cd_8_group_1	cd_4_group_1	cd_2_group_1
PDT001154233.1	PDS000002073.245	SAMN22366187	clinical	cd_8_group_42426	cd_4_group_43649	cd_2_group_41262
PDT001195188.1	PDS000002073.245	SAMN23572404	clinical	cd_8_group_42426	cd_4_group_43649	cd_2_group_41262
PDT001667523.1	PDS000002073.245	SAMN33902173	clinical	cd_8_group_42426	cd_4_group_43649	cd_2_group_41262
PDT002034549.1	PDS000002073.245	SAMN38882226	clinical	cd_8_group_42426	cd_4_group_43649	cd_2_group_41262
PDT002333698.1	PDS000002073.245	SAMN43278923	clinical	cd_8_group_42426	cd_4_group_43649	cd_2_group_64825
PDT002340497.1	PDS000002073.245	SAMN43336064	clinical	cd_8_group_42426	cd_4_group_43649	cd_2_group_64825
PDT002469241.1	PDS000002073.245	SAMN44774018	clinical	cd_8_group_42426	cd_4_group_43649	cd_2_group_64825
PDT002534034.1	PDS000002073.245	SAMN45812183	clinical	cd_8_group_42426	cd_4_group_69075	cd_2_group_68029
PDT002535954.1	PDS000002073.245	SAMN45831662	clinical	cd_8_group_42426	cd_4_group_69075	cd_2_group_68029
PDT001551211.1	PDS000097521.4	SAMN32479637	environmental/other	cd_8_group_42427	cd_4_group_43652	-
PDT001154237.1	PDS000097521.4	SAMN22366185	clinical	cd_8_group_42427	cd_4_group_43652	cd_2_group_41265
PDT001292865.1	PDS000097521.4	SAMN27739089	clinical	cd_8_group_42427	cd_4_group_43652	cd_2_group_41265
PDT001418527.1	PDS000097521.4	SAMN30875159	clinical	cd_8_group_42427	cd_4_group_43652	cd_2_group_41265
PDT001212817.1	PDS000026818.76	SAMN24466548	environmental/other	cd_8_group_42428	cd_4_group_43654	-
PDT001154261.1	PDS000026818.76	SAMN22366328	clinical	cd_8_group_42428	cd_4_group_43654	cd_2_group_41267
PDT001157176.4	PDS000026818.76	SAMN22404854	clinical	cd_8_group_42428	cd_4_group_43654	cd_2_group_41267
PDT001154271.1	PDS000027938.307	SAMN22366571	clinical	cd_8_group_42429	-	-
PDT001446402.1	PDS000027938.307	SAMN31208637	clinical	cd_8_group_42429	-	-
PDT001884547.1	PDS000027938.307	SAMN37385792	clinical	cd_8_group_42429	-	-
PDT001942498.1	PDS000027938.307	SAMN37859302	clinical	cd_8_group_42429	-	-
PDT002783967.1	PDS000027938.307	SAMN48751392	clinical	cd_8_group_42429	-	-
PDT000058909.2	PDS000202341.5	SAMN03479434	clinical	cd_8_group_4243	cd_4_group_4090	cd_2_group_3646
PDT000059909.2	PDS000202341.5	SAMN03480373	clinical	cd_8_group_4243	cd_4_group_4090	cd_2_group_3646
PDT001154287.1	PDS000097513.295	SAMN22367622	clinical	cd_8_group_42430	-	-
PDT001178064.1	PDS000097513.295	SAMN23284967	clinical	cd_8_group_42430	-	-
PDT001154341.1	PDS000101588.2	SAMN22367626	clinical	cd_8_group_42431	cd_4_group_43656	-
PDT001207337.1	PDS000101588.2	SAMN24248248	clinical	cd_8_group_42431	cd_4_group_43656	-
PDT001154403.1	PDS000214890.109	SAMEA6143469	NULL	cd_8_group_42432	cd_4_group_43659	-
PDT001154511.1	PDS000214890.109	SAMEA6143408	NULL	cd_8_group_42432	cd_4_group_43659	-
PDT001154451.1	PDS000041999.137	SAMEA6143570	NULL	cd_8_group_42433	cd_4_group_43660	cd_2_group_41272
PDT001154453.1	PDS000041999.137	SAMEA6143546	NULL	cd_8_group_42433	cd_4_group_43660	cd_2_group_41272
PDT001154717.1	PDS000107947.26	SAMEA6143694	NULL	cd_8_group_42434	-	-
PDT001154722.1	PDS000107947.26	SAMEA6143642	NULL	cd_8_group_42434	cd_4_group_43661	-
PDT001154473.1	PDS000107947.26	SAMEA6143633	NULL	cd_8_group_42434	cd_4_group_43661	cd_2_group_41273
PDT001154800.1	PDS000107947.26	SAMEA6143699	NULL	cd_8_group_42434	cd_4_group_43661	cd_2_group_41273
PDT001154835.1	PDS000107947.26	SAMEA6143671	NULL	cd_8_group_42434	cd_4_group_43661	cd_2_group_41273
PDT001154506.1	PDS000074062.26	SAMEA6143365	NULL	cd_8_group_42435	cd_4_group_43664	cd_2_group_41275
PDT001390781.1	PDS000074062.26	SAMEA7129468	NULL	cd_8_group_42435	cd_4_group_43664	cd_2_group_41275
PDT001154527.1	PDS000097556.1	SAMEA6143550	NULL	cd_8_group_42436	cd_4_group_43666	cd_2_group_41278
PDT001154607.1	PDS000097556.1	SAMEA6143620	NULL	cd_8_group_42436	cd_4_group_43666	cd_2_group_41278
PDT001154563.1	PDS000077383.3	SAMEA6143372	NULL	cd_8_group_42437	cd_4_group_43668	cd_2_group_41280
PDT001390783.1	PDS000077383.3	SAMEA7129470	NULL	cd_8_group_42437	cd_4_group_43668	cd_2_group_41280
PDT001154651.1	PDS000065758.1566	SAMEA6143834	NULL	cd_8_group_42438	-	-
PDT001959104.1	PDS000065758.1566	SAMEA114531195	clinical	cd_8_group_42438	cd_4_group_59496	cd_2_group_57682
PDT001981958.1	PDS000065758.1566	SAMEA114604691	clinical	cd_8_group_42438	cd_4_group_59496	cd_2_group_57682
PDT001984995.1	PDS000065758.1566	SAMEA114604702	clinical	cd_8_group_42438	cd_4_group_59496	cd_2_group_57682
PDT001154836.1	PDS000184417.131	SAMEA6143891	NULL	cd_8_group_42439	cd_4_group_43674	cd_2_group_41285
PDT001155100.1	PDS000184417.131	SAMEA6144246	NULL	cd_8_group_42439	cd_4_group_43674	cd_2_group_41285
PDT000058910.3	PDS000036048.1	SAMN03479435	clinical	cd_8_group_4244	-	-
PDT000099655.2	PDS000036048.1	SAMN04363802	clinical	cd_8_group_4244	-	-
PDT001154944.1	PDS000065106.25	SAMEA6143910	NULL	cd_8_group_42440	-	-
PDT001155140.1	PDS000065106.25	SAMEA6143935	NULL	cd_8_group_42440	-	-
PDT001155280.1	PDS000065106.25	SAMEA6144258	NULL	cd_8_group_42440	-	-
PDT001154949.1	PDS000032068.17	SAMEA6143921	NULL	cd_8_group_42441	-	-
PDT001155041.1	PDS000032068.17	SAMEA6144229	NULL	cd_8_group_42441	-	-
PDT001155147.1	PDS000032068.17	SAMEA6143923	NULL	cd_8_group_42441	-	-
PDT001155277.1	PDS000032068.17	SAMEA6143946	NULL	cd_8_group_42441	-	-
PDT001154953.1	PDS000032068.17	SAMEA6143931	NULL	cd_8_group_42442	-	-
PDT001155565.1	PDS000032068.17	SAMEA6144312	NULL	cd_8_group_42442	-	-
PDT001154963.1	PDS000097553.2	SAMEA6143996	NULL	cd_8_group_42443	cd_4_group_43675	cd_2_group_41286
PDT001154970.1	PDS000097553.2	SAMEA6144004	NULL	cd_8_group_42443	cd_4_group_43675	cd_2_group_41286
PDT001158842.1	PDS000065124.5	SAMEA6147397	NULL	cd_8_group_42444	cd_4_group_43676	-
PDT001154977.1	PDS000065124.5	SAMEA6143980	NULL	cd_8_group_42444	cd_4_group_43676	cd_2_group_41287
PDT001155254.1	PDS000065124.5	SAMEA6143995	NULL	cd_8_group_42444	cd_4_group_43676	cd_2_group_41287
PDT001154981.1	PDS000097543.1	SAMEA6144037	NULL	cd_8_group_42445	cd_4_group_43677	-
PDT001155178.1	PDS000097543.1	SAMEA6144029	NULL	cd_8_group_42445	cd_4_group_43677	-
PDT001155017.1	PDS000097540.1	SAMEA6144175	NULL	cd_8_group_42446	cd_4_group_43678	cd_2_group_41288
PDT001155034.1	PDS000097540.1	SAMEA6144181	NULL	cd_8_group_42446	cd_4_group_43678	cd_2_group_41288
PDT001155054.1	PDS000074194.4	SAMEA6144055	NULL	cd_8_group_42447	cd_4_group_43679	-
PDT001159057.1	PDS000074194.4	SAMEA6147456	NULL	cd_8_group_42447	cd_4_group_43679	-
PDT001155091.1	PDS000097527.1	SAMEA6144266	NULL	cd_8_group_42448	-	-
PDT001155278.1	PDS000097527.1	SAMEA6144270	NULL	cd_8_group_42448	-	-
PDT001155094.1	PDS000065106.25	SAMEA6144268	NULL	cd_8_group_42449	-	-
PDT001155579.1	PDS000065106.25	SAMEA6144316	NULL	cd_8_group_42449	-	-
PDT001156058.1	PDS000065106.25	SAMEA6144330	NULL	cd_8_group_42449	-	-
PDT000183983.2	PDS000084711.526	SAMN06286150	clinical	cd_8_group_4245	-	-
PDT000247676.2	PDS000084711.526	SAMN07739231	clinical	cd_8_group_4245	-	-
PDT000247703.2	PDS000084711.526	SAMN07739168	clinical	cd_8_group_4245	-	-
PDT000247711.2	PDS000084711.526	SAMN07739187	clinical	cd_8_group_4245	-	-
PDT000247734.2	PDS000084711.526	SAMN07739221	clinical	cd_8_group_4245	-	-
PDT000257811.2	PDS000084711.526	SAMN07812705	clinical	cd_8_group_4245	-	-
PDT000269633.2	PDS000084711.526	SAMN08134223	clinical	cd_8_group_4245	-	-
PDT000283732.2	PDS000084711.526	SAMN08430624	clinical	cd_8_group_4245	-	-
PDT000299464.2	PDS000084711.526	SAMN08797823	clinical	cd_8_group_4245	-	-
PDT000301474.2	PDS000084711.526	SAMN08822856	clinical	cd_8_group_4245	-	-
PDT000315301.2	PDS000084711.526	SAMN09213421	clinical	cd_8_group_4245	-	-
PDT000323765.1	PDS000084711.526	SAMN09351891	clinical	cd_8_group_4245	-	-
PDT000336763.1	PDS000084711.526	SAMN09487793	clinical	cd_8_group_4245	-	-
PDT000376625.1	PDS000084711.526	SAMN10058702	clinical	cd_8_group_4245	-	-
PDT000379869.1	PDS000084711.526	SAMN10080073	clinical	cd_8_group_4245	-	-
PDT000391176.1	PDS000084711.526	SAMN10240973	clinical	cd_8_group_4245	-	-
PDT000394164.1	PDS000084711.526	SAMN10267116	clinical	cd_8_group_4245	-	-
PDT000600374.1	PDS000084711.526	SAMN12911013	clinical	cd_8_group_4245	-	-
PDT000652147.1	PDS000084711.526	SAMN13704716	clinical	cd_8_group_4245	-	-
PDT000757582.1	PDS000084711.526	SAMN14861334	clinical	cd_8_group_4245	-	-
PDT000757602.1	PDS000084711.526	SAMN14861232	clinical	cd_8_group_4245	-	-
PDT000757628.1	PDS000084711.526	SAMN14861210	clinical	cd_8_group_4245	-	-
PDT000759130.1	PDS000084711.526	SAMN14863068	clinical	cd_8_group_4245	-	-
PDT000761293.1	PDS000084711.526	SAMN15150400	clinical	cd_8_group_4245	-	-
PDT000895890.1	PDS000084711.526	SAMEA104289684	clinical	cd_8_group_4245	-	-
PDT000895938.1	PDS000084711.526	SAMEA104289732	clinical	cd_8_group_4245	-	-
PDT000895973.1	PDS000084711.526	SAMEA104289769	clinical	cd_8_group_4245	-	-
PDT000896043.1	PDS000084711.526	SAMEA104289839	clinical	cd_8_group_4245	-	-
PDT000998774.1	PDS000084711.526	SAMN18618546	clinical	cd_8_group_4245	-	-
PDT000998859.1	PDS000084711.526	SAMN18618470	clinical	cd_8_group_4245	-	-
PDT000998943.1	PDS000084711.526	SAMN18618395	clinical	cd_8_group_4245	-	-
PDT000999326.1	PDS000084711.526	SAMN18619135	clinical	cd_8_group_4245	-	-
PDT000999387.1	PDS000084711.526	SAMN18619058	clinical	cd_8_group_4245	-	-
PDT000999434.1	PDS000084711.526	SAMN18619072	clinical	cd_8_group_4245	-	-
PDT000999993.1	PDS000084711.526	SAMN18619925	clinical	cd_8_group_4245	-	-
PDT001000083.1	PDS000084711.526	SAMN18619844	clinical	cd_8_group_4245	-	-
PDT001213231.1	PDS000084711.526	SAMN24497262	clinical	cd_8_group_4245	-	-
PDT001386868.1	PDS000084711.526	SAMN30282383	clinical	cd_8_group_4245	-	-
PDT001392051.1	PDS000084711.526	SAMEA110382138	NULL	cd_8_group_4245	-	-
PDT001445512.1	PDS000084711.526	SAMN29164960	clinical	cd_8_group_4245	-	-
PDT001450061.1	PDS000084711.526	SAMN29164776	clinical	cd_8_group_4245	-	-
PDT001450083.1	PDS000084711.526	SAMN29164798	clinical	cd_8_group_4245	-	-
PDT001489317.1	PDS000084711.526	SAMN31058247	clinical	cd_8_group_4245	-	-
PDT001489605.1	PDS000084711.526	SAMN31058275	clinical	cd_8_group_4245	-	-
PDT001555790.1	PDS000084711.526	SAMN28985778	clinical	cd_8_group_4245	-	-
PDT001555791.1	PDS000084711.526	SAMN28985777	clinical	cd_8_group_4245	-	-
PDT001614638.1	PDS000084711.526	SAMN32757250	clinical	cd_8_group_4245	-	-
PDT001614728.1	PDS000084711.526	SAMN32757198	clinical	cd_8_group_4245	-	-
PDT001614751.1	PDS000084711.526	SAMN32757091	clinical	cd_8_group_4245	-	-
PDT001614777.1	PDS000084711.526	SAMN32756983	clinical	cd_8_group_4245	-	-
PDT001662146.1	PDS000084711.526	SAMEA112765840	clinical	cd_8_group_4245	-	-
PDT001871061.1	PDS000084711.526	SAMN31259974	clinical	cd_8_group_4245	-	-
PDT001940049.1	PDS000084711.526	SAMN37819532	clinical	cd_8_group_4245	-	-
PDT001947593.1	PDS000084711.526	SAMN37875237	clinical	cd_8_group_4245	-	-
PDT002047440.1	PDS000084711.526	SAMN39273290	clinical	cd_8_group_4245	-	-
PDT002101712.1	PDS000084711.526	SAMN40290259	clinical	cd_8_group_4245	-	-
PDT002150778.1	PDS000084711.526	SAMN41142941	clinical	cd_8_group_4245	-	-
PDT002151212.1	PDS000084711.526	SAMN41142667	clinical	cd_8_group_4245	-	-
PDT002156183.1	PDS000084711.526	SAMN41229450	clinical	cd_8_group_4245	-	-
PDT002166893.1	PDS000084711.526	SAMN41413101	clinical	cd_8_group_4245	-	-
PDT002259931.1	PDS000084711.526	SAMN42535963	clinical	cd_8_group_4245	-	-
PDT002398952.1	PDS000084711.526	SAMEA115649919	clinical	cd_8_group_4245	-	-
PDT002402254.1	PDS000084711.526	SAMEA115650043	clinical	cd_8_group_4245	-	-
PDT002420017.1	PDS000084711.526	SAMEA115650114	clinical	cd_8_group_4245	-	-
PDT002420035.1	PDS000084711.526	SAMEA115650145	clinical	cd_8_group_4245	-	-
PDT002420059.1	PDS000084711.526	SAMEA115650191	clinical	cd_8_group_4245	-	-
PDT002432898.1	PDS000084711.526	SAMN43447851	clinical	cd_8_group_4245	-	-
PDT002432994.1	PDS000084711.526	SAMN43447527	clinical	cd_8_group_4245	-	-
PDT002433023.1	PDS000084711.526	SAMN43447441	clinical	cd_8_group_4245	-	-
PDT002433112.1	PDS000084711.526	SAMN43447803	clinical	cd_8_group_4245	-	-
PDT002433741.1	PDS000084711.526	SAMN43450635	clinical	cd_8_group_4245	-	-
PDT002434235.1	PDS000084711.526	SAMN43450175	clinical	cd_8_group_4245	-	-
PDT002437738.1	PDS000084711.526	SAMN43452065	clinical	cd_8_group_4245	-	-
PDT002437790.1	PDS000084711.526	SAMN43452491	clinical	cd_8_group_4245	-	-
PDT002437884.1	PDS000084711.526	SAMN43452176	clinical	cd_8_group_4245	-	-
PDT002446187.1	PDS000084711.526	SAMN44511182	clinical	cd_8_group_4245	-	-
PDT002495571.1	PDS000084711.526	SAMN44863600	clinical	cd_8_group_4245	-	-
PDT002833315.1	PDS000084711.526	SAMN49921475	clinical	cd_8_group_4245	-	-
PDT002863928.1	PDS000084711.526	SAMN50308213	clinical	cd_8_group_4245	-	-
PDT002864092.1	PDS000084711.526	SAMN50308180	clinical	cd_8_group_4245	-	-
PDT002864191.1	PDS000084711.526	SAMN50309152	clinical	cd_8_group_4245	-	-
PDT002864595.1	PDS000084711.526	SAMN50309205	clinical	cd_8_group_4245	-	-
PDT000247700.2	PDS000084711.526	SAMN07739278	clinical	cd_8_group_4245	cd_4_group_12779	-
PDT000500692.1	PDS000084711.526	SAMN11637209	clinical	cd_8_group_4245	cd_4_group_12779	-
PDT000999779.1	PDS000084711.526	SAMN18619236	clinical	cd_8_group_4245	cd_4_group_12779	-
PDT001555823.1	PDS000084711.526	SAMN28985772	clinical	cd_8_group_4245	cd_4_group_12779	-
PDT000247653.2	PDS000084711.526	SAMN07739265	clinical	cd_8_group_4245	cd_4_group_12779	cd_2_group_11537
PDT000998759.1	PDS000084711.526	SAMN18618560	clinical	cd_8_group_4245	cd_4_group_12779	cd_2_group_11537
PDT000286991.2	PDS000084711.526	SAMN08524599	clinical	cd_8_group_4245	cd_4_group_12779	cd_2_group_13456
PDT000353708.1	PDS000084711.526	SAMN09714937	clinical	cd_8_group_4245	cd_4_group_12779	cd_2_group_13456
PDT000247716.2	PDS000084711.526	SAMN07739275	clinical	cd_8_group_4245	cd_4_group_12790	cd_2_group_11548
PDT000998813.1	PDS000084711.526	SAMN18618511	clinical	cd_8_group_4245	cd_4_group_12790	cd_2_group_11548
PDT000247739.2	PDS000084711.526	SAMN07739226	clinical	cd_8_group_4245	cd_4_group_12795	cd_2_group_11551
PDT000247798.2	PDS000084711.526	SAMN07739209	clinical	cd_8_group_4245	cd_4_group_12795	cd_2_group_11551
PDT000299071.2	PDS000084711.526	SAMN08796775	clinical	cd_8_group_4245	cd_4_group_15590	cd_2_group_14038
PDT000759370.1	PDS000084711.526	SAMN14863601	clinical	cd_8_group_4245	cd_4_group_15590	cd_2_group_14038
PDT000999205.1	PDS000084711.526	SAMN18618801	clinical	cd_8_group_4245	cd_4_group_15590	cd_2_group_14038
PDT000999301.1	PDS000084711.526	SAMN18619159	clinical	cd_8_group_4245	cd_4_group_15590	cd_2_group_14038
PDT001445485.1	PDS000084711.526	SAMN29164735	clinical	cd_8_group_4245	cd_4_group_15590	cd_2_group_14038
PDT001445438.1	PDS000084711.526	SAMN29164921	clinical	cd_8_group_4245	cd_4_group_15689	-
PDT001940214.1	PDS000084711.526	SAMN37819540	clinical	cd_8_group_4245	cd_4_group_15689	-
PDT002150880.1	PDS000084711.526	SAMN41142589	clinical	cd_8_group_4245	cd_4_group_15689	-
PDT002188605.1	PDS000084711.526	SAMN41661123	clinical	cd_8_group_4245	cd_4_group_15689	-
PDT002344114.1	PDS000084711.526	SAMN43387192	clinical	cd_8_group_4245	cd_4_group_15689	-
PDT002496503.1	PDS000084711.526	SAMN44887781	clinical	cd_8_group_4245	cd_4_group_15689	-
PDT002568572.1	PDS000084711.526	SAMN46290647	clinical	cd_8_group_4245	cd_4_group_15689	-
PDT002675926.1	PDS000084711.526	SAMN47439428	clinical	cd_8_group_4245	cd_4_group_15689	-
PDT000300252.2	PDS000084711.526	SAMN08798294	clinical	cd_8_group_4245	cd_4_group_15689	cd_2_group_14141
PDT000758995.1	PDS000084711.526	SAMN14863142	clinical	cd_8_group_4245	cd_4_group_15689	cd_2_group_14141
PDT000998747.1	PDS000084711.526	SAMN18618572	clinical	cd_8_group_4245	cd_4_group_15689	cd_2_group_14141
PDT001445505.1	PDS000084711.526	SAMN29164688	clinical	cd_8_group_4245	cd_4_group_15689	cd_2_group_14141
PDT001489276.1	PDS000084711.526	SAMN31058466	clinical	cd_8_group_4245	cd_4_group_15689	cd_2_group_50238
PDT001614723.1	PDS000084711.526	SAMN32757203	clinical	cd_8_group_4245	cd_4_group_15689	cd_2_group_50238
PDT001939862.1	PDS000084711.526	SAMN37819546	clinical	cd_8_group_4245	cd_4_group_15689	cd_2_group_57072
PDT002151332.1	PDS000084711.526	SAMN41142732	clinical	cd_8_group_4245	cd_4_group_15689	cd_2_group_57072
PDT002169336.1	PDS000084711.526	SAMN41444918	clinical	cd_8_group_4245	cd_4_group_15689	cd_2_group_61328
PDT002187048.1	PDS000084711.526	SAMN41643965	clinical	cd_8_group_4245	cd_4_group_15689	cd_2_group_61328
PDT002256178.1	PDS000084711.526	SAMN42503239	clinical	cd_8_group_4245	cd_4_group_15689	cd_2_group_61328
PDT002411671.1	PDS000084711.526	SAMN44105530	clinical	cd_8_group_4245	cd_4_group_15689	cd_2_group_61328
PDT002496149.1	PDS000084711.526	SAMN44888058	clinical	cd_8_group_4245	cd_4_group_15689	cd_2_group_61328
PDT002512089.1	PDS000084711.526	SAMN45173594	clinical	cd_8_group_4245	cd_4_group_15689	cd_2_group_61328
PDT002519077.1	PDS000084711.526	SAMN45212123	clinical	cd_8_group_4245	cd_4_group_15689	cd_2_group_67858
PDT002540841.1	PDS000084711.526	SAMN45866141	clinical	cd_8_group_4245	cd_4_group_15689	cd_2_group_67858
PDT000318800.1	PDS000084711.526	SAMN09238872	clinical	cd_8_group_4245	cd_4_group_16867	cd_2_group_15321
PDT000338473.1	PDS000084711.526	SAMN09515949	clinical	cd_8_group_4245	cd_4_group_16867	cd_2_group_15321
PDT000399794.1	PDS000084711.526	SAMN10349664	clinical	cd_8_group_4245	cd_4_group_21123	-
PDT001614713.1	PDS000084711.526	SAMN32757212	clinical	cd_8_group_4245	cd_4_group_21123	-
PDT001000494.1	PDS000084711.526	SAMN18620140	clinical	cd_8_group_4245	cd_4_group_21123	cd_2_group_37025
PDT001000520.1	PDS000084711.526	SAMN18620113	clinical	cd_8_group_4245	cd_4_group_21123	cd_2_group_37025
PDT000412190.1	PDS000084711.526	SAMN10495113	clinical	cd_8_group_4245	cd_4_group_21608	-
PDT000522200.1	PDS000084711.526	SAMN12040032	clinical	cd_8_group_4245	cd_4_group_21608	-
PDT000656418.1	PDS000084711.526	SAMN13780875	clinical	cd_8_group_4245	cd_4_group_21608	-
PDT000999733.1	PDS000084711.526	SAMN18619277	clinical	cd_8_group_4245	cd_4_group_21608	-
PDT000999978.1	PDS000084711.526	SAMN18619939	clinical	cd_8_group_4245	cd_4_group_21608	-
PDT001614612.1	PDS000084711.526	SAMN32757274	clinical	cd_8_group_4245	cd_4_group_21608	-
PDT001614623.1	PDS000084711.526	SAMN32757264	clinical	cd_8_group_4245	cd_4_group_21608	-
PDT002433197.1	PDS000084711.526	SAMN43447404	clinical	cd_8_group_4245	cd_4_group_21608	-
PDT000480670.1	PDS000084711.526	SAMN11179302	clinical	cd_8_group_4245	cd_4_group_21608	cd_2_group_22327
PDT000520510.1	PDS000084711.526	SAMN12023842	clinical	cd_8_group_4245	cd_4_group_21608	cd_2_group_22327
PDT000641279.1	PDS000084711.526	SAMN13506106	clinical	cd_8_group_4245	cd_4_group_21608	cd_2_group_27275
PDT001392226.1	PDS000084711.526	SAMEA110397134	NULL	cd_8_group_4245	cd_4_group_21608	cd_2_group_27275
PDT001489218.1	PDS000084711.526	SAMN31058703	clinical	cd_8_group_4245	cd_4_group_21608	cd_2_group_27275
PDT002395736.1	PDS000084711.526	SAMEA115649455	clinical	cd_8_group_4245	cd_4_group_21608	cd_2_group_27275
PDT002433490.1	PDS000084711.526	SAMN43447641	clinical	cd_8_group_4245	cd_4_group_21608	cd_2_group_27275
PDT001000028.1	PDS000084711.526	SAMN18619894	clinical	cd_8_group_4245	cd_4_group_21608	cd_2_group_36990
PDT001000036.1	PDS000084711.526	SAMN18619887	clinical	cd_8_group_4245	cd_4_group_21608	cd_2_group_36990
PDT001449869.1	PDS000084711.526	SAMN29164828	clinical	cd_8_group_4245	cd_4_group_21608	cd_2_group_36990
PDT001450035.1	PDS000084711.526	SAMN29164813	clinical	cd_8_group_4245	cd_4_group_21608	cd_2_group_36990
PDT001939786.1	PDS000084711.526	SAMN37819524	clinical	cd_8_group_4245	cd_4_group_21608	cd_2_group_36990
PDT001939888.1	PDS000084711.526	SAMN37819535	clinical	cd_8_group_4245	cd_4_group_21608	cd_2_group_36990
PDT001940012.1	PDS000084711.526	SAMN37819544	clinical	cd_8_group_4245	cd_4_group_21608	cd_2_group_57091
PDT001940262.1	PDS000084711.526	SAMN37819527	clinical	cd_8_group_4245	cd_4_group_21608	cd_2_group_57091
PDT002433165.1	PDS000084711.526	SAMN43447520	clinical	cd_8_group_4245	cd_4_group_21608	cd_2_group_66598
PDT002433473.1	PDS000084711.526	SAMN43447655	clinical	cd_8_group_4245	cd_4_group_21608	cd_2_group_66598
PDT000616622.1	PDS000084711.526	SAMN13087506	clinical	cd_8_group_4245	cd_4_group_26109	-
PDT000679412.1	PDS000084711.526	SAMN14052274	clinical	cd_8_group_4245	cd_4_group_26109	-
PDT001489447.1	PDS000084711.526	SAMN31058460	clinical	cd_8_group_4245	cd_4_group_26109	-
PDT001614586.1	PDS000084711.526	SAMN32757011	clinical	cd_8_group_4245	cd_4_group_26109	-
PDT001614688.1	PDS000084711.526	SAMN32757292	clinical	cd_8_group_4245	cd_4_group_26109	-
PDT001614809.1	PDS000084711.526	SAMN32757240	clinical	cd_8_group_4245	cd_4_group_26109	-
PDT002432795.1	PDS000084711.526	SAMN43447431	clinical	cd_8_group_4245	cd_4_group_26109	-
PDT002433059.1	PDS000084711.526	SAMN43448026	clinical	cd_8_group_4245	cd_4_group_26109	-
PDT000550190.1	PDS000084711.526	SAMN12385961	clinical	cd_8_group_4245	cd_4_group_26109	cd_2_group_24210
PDT000603907.1	PDS000084711.526	SAMN13002593	clinical	cd_8_group_4245	cd_4_group_26109	cd_2_group_24210
PDT001489790.1	PDS000084711.526	SAMN31058528	clinical	cd_8_group_4245	cd_4_group_26109	cd_2_group_24210
PDT002433528.1	PDS000084711.526	SAMN43447489	clinical	cd_8_group_4245	cd_4_group_26109	cd_2_group_24210
PDT000662164.1	PDS000084711.526	SAMN13853012	clinical	cd_8_group_4245	cd_4_group_26109	cd_2_group_27977
PDT002259756.1	PDS000084711.526	SAMN42536177	clinical	cd_8_group_4245	cd_4_group_26109	cd_2_group_27977
PDT001489598.1	PDS000084711.526	SAMN31058282	clinical	cd_8_group_4245	cd_4_group_26109	cd_2_group_50293
PDT001489848.1	PDS000084711.526	SAMN31058295	clinical	cd_8_group_4245	cd_4_group_26109	cd_2_group_50293
PDT000554270.1	PDS000084711.526	SAMN12476070	clinical	cd_8_group_4245	cd_4_group_26273	cd_2_group_24350
PDT001489546.1	PDS000084711.526	SAMN31058510	clinical	cd_8_group_4245	cd_4_group_26273	cd_2_group_24350
PDT001614764.1	PDS000084711.526	SAMN32757079	clinical	cd_8_group_4245	cd_4_group_26273	cd_2_group_24350
PDT001614853.1	PDS000084711.526	SAMN32757143	clinical	cd_8_group_4245	cd_4_group_26273	cd_2_group_24350
PDT000559110.1	PDS000084711.526	SAMN12542122	clinical	cd_8_group_4245	cd_4_group_26410	-
PDT001489636.1	PDS000084711.526	SAMN31058430	clinical	cd_8_group_4245	cd_4_group_26410	cd_2_group_50300
PDT001614741.1	PDS000084711.526	SAMN32757100	clinical	cd_8_group_4245	cd_4_group_26410	cd_2_group_50300
PDT000757609.1	PDS000084711.526	SAMN14861231	clinical	cd_8_group_4245	cd_4_group_32600	cd_2_group_30379
PDT000757623.1	PDS000084711.526	SAMN14861297	clinical	cd_8_group_4245	cd_4_group_32600	cd_2_group_30379
PDT000759372.1	PDS000084711.526	SAMN14863600	clinical	cd_8_group_4245	cd_4_group_32768	cd_2_group_30582
PDT001445525.1	PDS000084711.526	SAMN29164734	clinical	cd_8_group_4245	cd_4_group_32768	cd_2_group_30582
PDT000759377.1	PDS000084711.526	SAMN14863602	clinical	cd_8_group_4245	cd_4_group_32772	cd_2_group_30585
PDT001445484.1	PDS000084711.526	SAMN29164736	clinical	cd_8_group_4245	cd_4_group_32772	cd_2_group_30585
PDT000759392.1	PDS000084711.526	SAMN14863588	clinical	cd_8_group_4245	cd_4_group_32776	cd_2_group_30592
PDT001445536.1	PDS000084711.526	SAMN29164724	clinical	cd_8_group_4245	cd_4_group_32776	cd_2_group_30592
PDT001555914.1	PDS000084711.526	SAMN28985934	clinical	cd_8_group_4245	cd_4_group_32776	cd_2_group_30592
PDT002878933.1	PDS000084711.526	SAMN43447102	clinical	cd_8_group_4245	cd_4_group_32776	cd_2_group_30592
PDT000999800.1	PDS000084711.526	SAMN18620096	clinical	cd_8_group_4245	cd_4_group_39304	-
PDT001000230.1	PDS000084711.526	SAMN18620157	clinical	cd_8_group_4245	cd_4_group_39304	cd_2_group_37008
PDT001489686.1	PDS000084711.526	SAMN31058201	clinical	cd_8_group_4245	cd_4_group_39304	cd_2_group_37008
PDT001555812.1	PDS000084711.526	SAMN28985773	clinical	cd_8_group_4245	cd_4_group_39304	cd_2_group_37008
PDT002432933.1	PDS000084711.526	SAMN43447731	clinical	cd_8_group_4245	cd_4_group_39304	cd_2_group_37008
PDT002878974.1	PDS000084711.526	SAMN43447261	clinical	cd_8_group_4245	cd_4_group_39304	cd_2_group_37008
PDT001445464.1	PDS000084711.526	SAMN29164897	clinical	cd_8_group_4245	cd_4_group_39304	cd_2_group_49207
PDT001445589.1	PDS000084711.526	SAMN29164896	clinical	cd_8_group_4245	cd_4_group_39304	cd_2_group_49207
PDT001008859.1	PDS000084711.526	SAMN18796122	environmental/other	cd_8_group_4245	cd_4_group_39530	cd_2_group_37201
PDT001008862.1	PDS000084711.526	SAMN18796475	environmental/other	cd_8_group_4245	cd_4_group_39530	cd_2_group_37201
PDT000058918.2	PDS000084711.526	SAMN03479443	clinical	cd_8_group_4245	cd_4_group_4091	-
PDT000059063.2	PDS000084711.526	SAMN03479490	clinical	cd_8_group_4245	cd_4_group_4091	-
PDT000099672.2	PDS000084711.526	SAMN04363819	clinical	cd_8_group_4245	cd_4_group_4091	-
PDT000180368.2	PDS000084711.526	SAMN06248113	clinical	cd_8_group_4245	cd_4_group_4091	-
PDT000299291.2	PDS000084711.526	SAMN08797603	clinical	cd_8_group_4245	cd_4_group_4091	-
PDT000341980.1	PDS000084711.526	SAMN09610923	clinical	cd_8_group_4245	cd_4_group_4091	-
PDT000451725.2	PDS000084711.526	SAMEA81201418	clinical	cd_8_group_4245	cd_4_group_4091	-
PDT000476830.1	PDS000084711.526	SAMN11103572	clinical	cd_8_group_4245	cd_4_group_4091	-
PDT000757739.1	PDS000084711.526	SAMN14861134	clinical	cd_8_group_4245	cd_4_group_4091	-
PDT001398484.1	PDS000084711.526	SAMN30469404	clinical	cd_8_group_4245	cd_4_group_50298	-
PDT001614778.1	PDS000084711.526	SAMN32756982	clinical	cd_8_group_4245	cd_4_group_50298	-
PDT001616469.1	PDS000084711.526	SAMN33315901	clinical	cd_8_group_4245	cd_4_group_50298	-
PDT001699976.1	PDS000084711.526	SAMN34337716	clinical	cd_8_group_4245	cd_4_group_50298	-
PDT002138230.1	PDS000084711.526	SAMN40949916	clinical	cd_8_group_4245	cd_4_group_50298	-
PDT002151047.1	PDS000084711.526	SAMN41142641	clinical	cd_8_group_4245	cd_4_group_50298	-
PDT002433704.1	PDS000084711.526	SAMN43450668	clinical	cd_8_group_4245	cd_4_group_50298	-
PDT002433950.1	PDS000084711.526	SAMN43450721	clinical	cd_8_group_4245	cd_4_group_50298	-
PDT001413122.1	PDS000084711.526	SAMN30758742	clinical	cd_8_group_4245	cd_4_group_50298	cd_2_group_48454
PDT001871270.1	PDS000084711.526	SAMN31096262	clinical	cd_8_group_4245	cd_4_group_50298	cd_2_group_48454
PDT001871667.1	PDS000084711.526	SAMN31169196	clinical	cd_8_group_4245	cd_4_group_50298	cd_2_group_48454
PDT002150271.1	PDS000084711.526	SAMN41141801	clinical	cd_8_group_4245	cd_4_group_50298	cd_2_group_48454
PDT002150439.1	PDS000084711.526	SAMN41141765	clinical	cd_8_group_4245	cd_4_group_50298	cd_2_group_48454
PDT002150532.1	PDS000084711.526	SAMN41141825	clinical	cd_8_group_4245	cd_4_group_50298	cd_2_group_48454
PDT002150855.1	PDS000084711.526	SAMN41142698	clinical	cd_8_group_4245	cd_4_group_50298	cd_2_group_48454
PDT002151091.1	PDS000084711.526	SAMN41142532	clinical	cd_8_group_4245	cd_4_group_50298	cd_2_group_48454
PDT002167424.1	PDS000084711.526	SAMN41412978	clinical	cd_8_group_4245	cd_4_group_50298	cd_2_group_48454
PDT002198531.1	PDS000084711.526	SAMN41763454	clinical	cd_8_group_4245	cd_4_group_50298	cd_2_group_48454
PDT002223669.1	PDS000084711.526	SAMN41992942	clinical	cd_8_group_4245	cd_4_group_50298	cd_2_group_48454
PDT002311346.1	PDS000084711.526	SAMN43053750	clinical	cd_8_group_4245	cd_4_group_50298	cd_2_group_48454
PDT002398936.1	PDS000084711.526	SAMEA115649898	clinical	cd_8_group_4245	cd_4_group_50298	cd_2_group_48454
PDT002398957.1	PDS000084711.526	SAMEA115649925	clinical	cd_8_group_4245	cd_4_group_50298	cd_2_group_48454
PDT002402529.1	PDS000084711.526	SAMEA115650013	clinical	cd_8_group_4245	cd_4_group_50298	cd_2_group_48454
PDT002420090.1	PDS000084711.526	SAMEA115650247	clinical	cd_8_group_4245	cd_4_group_50298	cd_2_group_48454
PDT002426345.1	PDS000084711.526	SAMEA115650415	clinical	cd_8_group_4245	cd_4_group_50298	cd_2_group_48454
PDT002150589.1	PDS000084711.526	SAMN41142123	clinical	cd_8_group_4245	cd_4_group_50298	cd_2_group_60765
PDT002231402.1	PDS000084711.526	SAMN42044445	clinical	cd_8_group_4245	cd_4_group_50298	cd_2_group_60765
PDT002433925.1	PDS000084711.526	SAMN43450743	clinical	cd_8_group_4245	cd_4_group_50298	cd_2_group_60765
PDT001445563.1	PDS000084711.526	SAMN29164949	clinical	cd_8_group_4245	cd_4_group_51450	cd_2_group_49209
PDT002433035.1	PDS000084711.526	SAMN43447342	clinical	cd_8_group_4245	cd_4_group_51450	cd_2_group_49209
PDT001451659.1	PDS000084711.526	SAMN31262804	clinical	cd_8_group_4245	cd_4_group_51549	-
PDT002202574.1	PDS000084711.526	SAMN41793846	clinical	cd_8_group_4245	cd_4_group_51549	-
PDT002210889.1	PDS000084711.526	SAMN41862468	clinical	cd_8_group_4245	cd_4_group_51549	-
PDT001489296.1	PDS000084711.526	SAMN31058359	clinical	cd_8_group_4245	cd_4_group_52482	cd_2_group_50241
PDT001489300.1	PDS000084711.526	SAMN31058355	clinical	cd_8_group_4245	cd_4_group_52482	cd_2_group_50241
PDT002432785.1	PDS000084711.526	SAMN43447584	clinical	cd_8_group_4245	cd_4_group_52482	cd_2_group_50241
PDT001489535.1	PDS000084711.526	SAMN31058610	clinical	cd_8_group_4245	cd_4_group_52528	-
PDT001489798.1	PDS000084711.526	SAMN31058523	clinical	cd_8_group_4245	cd_4_group_52528	-
PDT001514764.1	PDS000084711.526	SAMN32074414	clinical	cd_8_group_4245	cd_4_group_52907	-
PDT002311083.1	PDS000084711.526	SAMN43053804	clinical	cd_8_group_4245	cd_4_group_52907	-
PDT001555801.1	PDS000084711.526	SAMN28985774	clinical	cd_8_group_4245	cd_4_group_53434	cd_2_group_51204
PDT002879013.1	PDS000084711.526	SAMN43447103	clinical	cd_8_group_4245	cd_4_group_53434	cd_2_group_51204
PDT001555908.1	PDS000084711.526	SAMN28985939	clinical	cd_8_group_4245	cd_4_group_53474	cd_2_group_51250
PDT002878925.1	PDS000084711.526	SAMN43447210	clinical	cd_8_group_4245	cd_4_group_53474	cd_2_group_51250
PDT001555910.1	PDS000084711.526	SAMN28985938	clinical	cd_8_group_4245	cd_4_group_53475	cd_2_group_51251
PDT002878998.1	PDS000084711.526	SAMN43447191	clinical	cd_8_group_4245	cd_4_group_53475	cd_2_group_51251
PDT001614807.1	PDS000084711.526	SAMN32757242	clinical	cd_8_group_4245	cd_4_group_54124	-
PDT002433196.1	PDS000084711.526	SAMN43447405	clinical	cd_8_group_4245	cd_4_group_54124	-
PDT001824076.1	PDS000084711.526	SAMN36674923	clinical	cd_8_group_4245	cd_4_group_56939	cd_2_group_54929
PDT002151094.1	PDS000084711.526	SAMN41143033	clinical	cd_8_group_4245	cd_4_group_56939	cd_2_group_54929
PDT002166873.1	PDS000084711.526	SAMN41413206	clinical	cd_8_group_4245	cd_4_group_56939	cd_2_group_54929
PDT002189492.1	PDS000084711.526	SAMN41680071	clinical	cd_8_group_4245	cd_4_group_56939	cd_2_group_54929
PDT001831247.1	PDS000084711.526	SAMN36731643	clinical	cd_8_group_4245	cd_4_group_57186	cd_2_group_55195
PDT002275595.1	PDS000084711.526	SAMN42894871	clinical	cd_8_group_4245	cd_4_group_57186	cd_2_group_55195
PDT001940277.1	PDS000084711.526	SAMN37820145	clinical	cd_8_group_4245	cd_4_group_58963	-
PDT001940379.1	PDS000084711.526	SAMN37819794	clinical	cd_8_group_4245	cd_4_group_58963	-
PDT002150604.1	PDS000084711.526	SAMN41142110	clinical	cd_8_group_4245	cd_4_group_62390	-
PDT002151262.1	PDS000084711.526	SAMN41142968	clinical	cd_8_group_4245	cd_4_group_62390	-
PDT002150907.1	PDS000084711.526	SAMN41143113	clinical	cd_8_group_4245	cd_4_group_62433	cd_2_group_60809
PDT002151081.1	PDS000084711.526	SAMN41143131	clinical	cd_8_group_4245	cd_4_group_62433	cd_2_group_60809
PDT002151139.1	PDS000084711.526	SAMN41142519	clinical	cd_8_group_4245	cd_4_group_62467	-
PDT002151384.1	PDS000084711.526	SAMN41142567	clinical	cd_8_group_4245	cd_4_group_62467	-
PDT002404464.1	PDS000084711.526	SAMN44063537	clinical	cd_8_group_4245	cd_4_group_62467	cd_2_group_66136
PDT002863560.1	PDS000084711.526	SAMN50308364	clinical	cd_8_group_4245	cd_4_group_62467	cd_2_group_66136
PDT002495693.1	PDS000084711.526	SAMN44863385	clinical	cd_8_group_4245	cd_4_group_63542	-
PDT002496276.1	PDS000084711.526	SAMN44888043	clinical	cd_8_group_4245	cd_4_group_63542	-
PDT002867852.1	PDS000084711.526	SAMN50311800	clinical	cd_8_group_4245	cd_4_group_63542	-
PDT002188714.1	PDS000084711.526	SAMN41674195	clinical	cd_8_group_4245	cd_4_group_63542	cd_2_group_62044
PDT002332320.1	PDS000084711.526	SAMN43265240	clinical	cd_8_group_4245	cd_4_group_63542	cd_2_group_62044
PDT002347593.1	PDS000084711.526	SAMN43432860	clinical	cd_8_group_4245	cd_4_group_63542	cd_2_group_62044
PDT002429421.1	PDS000084711.526	SAMN44412956	clinical	cd_8_group_4245	cd_4_group_63542	cd_2_group_62044
PDT002437763.1	PDS000084711.526	SAMN43452545	clinical	cd_8_group_4245	cd_4_group_63542	cd_2_group_62044
PDT002495905.1	PDS000084711.526	SAMN44863320	clinical	cd_8_group_4245	cd_4_group_63542	cd_2_group_62044
PDT002784698.1	PDS000084711.526	SAMN48757101	clinical	cd_8_group_4245	cd_4_group_63542	cd_2_group_62044
PDT002747520.1	PDS000084711.526	SAMN48271371	clinical	cd_8_group_4245	cd_4_group_63542	cd_2_group_70178
PDT002864037.1	PDS000084711.526	SAMN50308383	clinical	cd_8_group_4245	cd_4_group_63542	cd_2_group_70178
PDT002216281.1	PDS000084711.526	SAMN41901323	clinical	cd_8_group_4245	cd_4_group_64011	cd_2_group_62575
PDT002496501.1	PDS000084711.526	SAMN44887778	clinical	cd_8_group_4245	cd_4_group_64011	cd_2_group_62575
PDT002495816.1	PDS000084711.526	SAMN44863501	clinical	cd_8_group_4245	cd_4_group_68679	cd_2_group_67615
PDT002495817.1	PDS000084711.526	SAMN44863500	clinical	cd_8_group_4245	cd_4_group_68679	cd_2_group_67615
PDT002496228.1	PDS000084711.526	SAMN44887738	clinical	cd_8_group_4245	cd_4_group_68679	cd_2_group_67615
PDT002614502.1	PDS000084711.526	SAMN46723818	clinical	cd_8_group_4245	cd_4_group_68679	cd_2_group_67615
PDT002767731.1	PDS000084711.526	SAMN48459937	clinical	cd_8_group_4245	cd_4_group_71199	cd_2_group_70356
PDT002863756.1	PDS000084711.526	SAMN50308134	clinical	cd_8_group_4245	cd_4_group_71199	cd_2_group_70356
PDT002780403.1	PDS000084711.526	SAMN48711057	clinical	cd_8_group_4245	cd_4_group_71199	cd_2_group_70495
PDT002863794.1	PDS000084711.526	SAMN50308125	clinical	cd_8_group_4245	cd_4_group_71199	cd_2_group_70495
PDT002864568.1	PDS000084711.526	SAMN50309091	clinical	cd_8_group_4245	cd_4_group_72401	cd_2_group_71765
PDT002867673.1	PDS000084711.526	SAMN50312224	clinical	cd_8_group_4245	cd_4_group_72401	cd_2_group_71765
PDT000180408.2	PDS000084711.526	SAMN06248186	clinical	cd_8_group_4245	cd_4_group_8618	-
PDT000998810.1	PDS000084711.526	SAMN18618514	clinical	cd_8_group_4245	cd_4_group_8618	cd_2_group_36861
PDT001555972.1	PDS000084711.526	SAMN28985780	clinical	cd_8_group_4245	cd_4_group_8618	cd_2_group_36861
PDT000183281.2	PDS000084711.526	SAMN06279113	clinical	cd_8_group_4245	cd_4_group_8878	cd_2_group_8036
PDT000757705.1	PDS000084711.526	SAMN14861204	clinical	cd_8_group_4245	cd_4_group_8878	cd_2_group_8036
PDT000214633.2	PDS000084711.526	SAMN07180717	clinical	cd_8_group_4245	cd_4_group_8921	-
PDT000247698.2	PDS000084711.526	SAMN07739280	clinical	cd_8_group_4245	cd_4_group_8921	-
PDT000299598.2	PDS000084711.526	SAMN08798031	clinical	cd_8_group_4245	cd_4_group_8921	-
PDT000301251.2	PDS000084711.526	SAMN08822416	clinical	cd_8_group_4245	cd_4_group_8921	-
PDT000327343.1	PDS000084711.526	SAMN09388651	clinical	cd_8_group_4245	cd_4_group_8921	-
PDT000439881.1	PDS000084711.526	SAMEA26617168	NULL	cd_8_group_4245	cd_4_group_8921	-
PDT000759090.1	PDS000084711.526	SAMN14863059	clinical	cd_8_group_4245	cd_4_group_8921	-
PDT000999449.1	PDS000084711.526	SAMN18619045	clinical	cd_8_group_4245	cd_4_group_8921	-
PDT000999923.1	PDS000084711.526	SAMN18619722	clinical	cd_8_group_4245	cd_4_group_8921	-
PDT001450073.1	PDS000084711.526	SAMN29164853	clinical	cd_8_group_4245	cd_4_group_8921	-
PDT001555839.1	PDS000084711.526	SAMN28985771	clinical	cd_8_group_4245	cd_4_group_8921	-
PDT000301695.2	PDS000084711.526	SAMN08823243	clinical	cd_8_group_4245	cd_4_group_8921	cd_2_group_14252
PDT000757720.1	PDS000084711.526	SAMN14861182	clinical	cd_8_group_4245	cd_4_group_8921	cd_2_group_14252
PDT000986662.2	PDS000084711.526	SAMN18353400	clinical	cd_8_group_4245	cd_4_group_8921	cd_2_group_14252
PDT000998934.1	PDS000084711.526	SAMN18618402	clinical	cd_8_group_4245	cd_4_group_8921	cd_2_group_14252
PDT000319566.1	PDS000084711.526	SAMN09260972	clinical	cd_8_group_4245	cd_4_group_8921	cd_2_group_15369
PDT000416881.1	PDS000084711.526	SAMN10587940	clinical	cd_8_group_4245	cd_4_group_8921	cd_2_group_15369
PDT000759074.1	PDS000084711.526	SAMN14863115	clinical	cd_8_group_4245	cd_4_group_8921	cd_2_group_30547
PDT001445486.1	PDS000084711.526	SAMN29164663	clinical	cd_8_group_4245	cd_4_group_8921	cd_2_group_30547
PDT001489597.1	PDS000084711.526	SAMN31058287	clinical	cd_8_group_4245	cd_4_group_8921	cd_2_group_50292
PDT001614655.1	PDS000084711.526	SAMN32757177	clinical	cd_8_group_4245	cd_4_group_8921	cd_2_group_50292
PDT001555792.1	PDS000084711.526	SAMN28985776	clinical	cd_8_group_4245	cd_4_group_8921	cd_2_group_51196
PDT002878944.1	PDS000084711.526	SAMN43447126	clinical	cd_8_group_4245	cd_4_group_8921	cd_2_group_51196
PDT000183830.2	PDS000084711.526	SAMN06285865	clinical	cd_8_group_4245	cd_4_group_8921	cd_2_group_8095
PDT000757573.1	PDS000084711.526	SAMN14861269	clinical	cd_8_group_4245	cd_4_group_8921	cd_2_group_8095
PDT000757625.1	PDS000084711.526	SAMN14861296	clinical	cd_8_group_4245	cd_4_group_8921	cd_2_group_8095
PDT000757704.1	PDS000084711.526	SAMN14861206	clinical	cd_8_group_4245	cd_4_group_8921	cd_2_group_8095
PDT000895894.1	PDS000084711.526	SAMEA104289688	clinical	cd_8_group_4245	cd_4_group_8921	cd_2_group_8095
PDT000998742.1	PDS000084711.526	SAMN18618576	clinical	cd_8_group_4245	cd_4_group_8921	cd_2_group_8095
PDT001570411.1	PDS000084711.526	SAMN26330856	clinical	cd_8_group_4245	cd_4_group_8921	cd_2_group_8095
PDT001155155.1	PDS000097528.1	SAMEA6143978	NULL	cd_8_group_42450	cd_4_group_43680	cd_2_group_41290
PDT001155180.1	PDS000097528.1	SAMEA6143986	NULL	cd_8_group_42450	cd_4_group_43680	cd_2_group_41290
PDT001155207.1	PDS000097547.1	SAMEA6144176	NULL	cd_8_group_42451	cd_4_group_43681	cd_2_group_41291
PDT001155220.1	PDS000097547.1	SAMEA6144170	NULL	cd_8_group_42451	cd_4_group_43681	cd_2_group_41291
PDT001155256.1	PDS000074051.6	SAMEA6143984	NULL	cd_8_group_42452	cd_4_group_43682	cd_2_group_41292
PDT001159021.1	PDS000074051.6	SAMEA6147385	NULL	cd_8_group_42452	cd_4_group_43682	cd_2_group_41292
PDT001156009.1	PDS000026955.114	SAMEA6144728	NULL	cd_8_group_42453	-	-
PDT001156203.1	PDS000026955.114	SAMEA6145313	NULL	cd_8_group_42453	-	-
PDT001158365.1	PDS000026955.114	SAMEA6145344	NULL	cd_8_group_42453	-	-
PDT001158516.1	PDS000026955.114	SAMEA6145352	NULL	cd_8_group_42453	-	-
PDT001156299.1	PDS000026955.114	SAMEA6145548	NULL	cd_8_group_42453	cd_4_group_43683	-
PDT001158569.1	PDS000026955.114	SAMEA6145546	NULL	cd_8_group_42453	cd_4_group_43683	-
PDT001155301.1	PDS000026955.114	SAMEA6144578	NULL	cd_8_group_42453	cd_4_group_43683	cd_2_group_41293
PDT001155502.1	PDS000026955.114	SAMEA6144581	NULL	cd_8_group_42453	cd_4_group_43683	cd_2_group_41293
PDT001155516.1	PDS000026955.114	SAMEA6144583	NULL	cd_8_group_42453	cd_4_group_43683	cd_2_group_41293
PDT001155528.1	PDS000026955.114	SAMEA6144674	NULL	cd_8_group_42453	cd_4_group_43683	cd_2_group_41293
PDT001155556.1	PDS000026955.114	SAMEA6144584	NULL	cd_8_group_42453	cd_4_group_43683	cd_2_group_41293
PDT001155609.1	PDS000026955.114	SAMEA6144591	NULL	cd_8_group_42453	cd_4_group_43683	cd_2_group_41293
PDT001155729.1	PDS000026955.114	SAMEA6144579	NULL	cd_8_group_42453	cd_4_group_43683	cd_2_group_41293
PDT001155885.1	PDS000026955.114	SAMEA6144580	NULL	cd_8_group_42453	cd_4_group_43683	cd_2_group_41293
PDT001155910.1	PDS000026955.114	SAMEA6144577	NULL	cd_8_group_42453	cd_4_group_43683	cd_2_group_41293
PDT001156002.1	PDS000026955.114	SAMEA6144731	NULL	cd_8_group_42453	cd_4_group_43683	cd_2_group_41293
PDT001156003.1	PDS000026955.114	SAMEA6144734	NULL	cd_8_group_42453	cd_4_group_43683	cd_2_group_41293
PDT001156020.1	PDS000026955.114	SAMEA6144608	NULL	cd_8_group_42453	cd_4_group_43683	cd_2_group_41293
PDT001156025.1	PDS000026955.114	SAMEA6144590	NULL	cd_8_group_42453	cd_4_group_43683	cd_2_group_41293
PDT001156026.1	PDS000026955.114	SAMEA6144585	NULL	cd_8_group_42453	cd_4_group_43683	cd_2_group_41293
PDT001156047.1	PDS000026955.114	SAMEA6144593	NULL	cd_8_group_42453	cd_4_group_43683	cd_2_group_41293
PDT001156135.1	PDS000026955.114	SAMEA6144588	NULL	cd_8_group_42453	cd_4_group_43683	cd_2_group_41293
PDT001156221.1	PDS000026955.114	SAMEA6145373	NULL	cd_8_group_42453	cd_4_group_43683	cd_2_group_41293
PDT001156274.1	PDS000026955.114	SAMEA6145390	NULL	cd_8_group_42453	cd_4_group_43683	cd_2_group_41293
PDT001156292.1	PDS000026955.114	SAMEA6145380	NULL	cd_8_group_42453	cd_4_group_43683	cd_2_group_41293
PDT001156293.1	PDS000026955.114	SAMEA6145381	NULL	cd_8_group_42453	cd_4_group_43683	cd_2_group_41293
PDT001156326.1	PDS000026955.114	SAMEA6145391	NULL	cd_8_group_42453	cd_4_group_43683	cd_2_group_41293
PDT001156330.1	PDS000026955.114	SAMEA6145379	NULL	cd_8_group_42453	cd_4_group_43683	cd_2_group_41293
PDT001156334.1	PDS000026955.114	SAMEA6145367	NULL	cd_8_group_42453	cd_4_group_43683	cd_2_group_41293
PDT001156342.1	PDS000026955.114	SAMEA6145368	NULL	cd_8_group_42453	cd_4_group_43683	cd_2_group_41293
PDT001158353.1	PDS000026955.114	SAMEA6145374	NULL	cd_8_group_42453	cd_4_group_43683	cd_2_group_41293
PDT001158360.1	PDS000026955.114	SAMEA6145369	NULL	cd_8_group_42453	cd_4_group_43683	cd_2_group_41293
PDT001158423.1	PDS000026955.114	SAMEA6145549	NULL	cd_8_group_42453	cd_4_group_43683	cd_2_group_41293
PDT001158474.1	PDS000026955.114	SAMEA6145372	NULL	cd_8_group_42453	cd_4_group_43683	cd_2_group_41293
PDT001158475.1	PDS000026955.114	SAMEA6145370	NULL	cd_8_group_42453	cd_4_group_43683	cd_2_group_41293
PDT001158477.1	PDS000026955.114	SAMEA6145389	NULL	cd_8_group_42453	cd_4_group_43683	cd_2_group_41293
PDT001158490.1	PDS000026955.114	SAMEA6145376	NULL	cd_8_group_42453	cd_4_group_43683	cd_2_group_41293
PDT001158583.1	PDS000026955.114	SAMEA6145544	NULL	cd_8_group_42453	cd_4_group_43683	cd_2_group_41293
PDT001156332.1	PDS000026955.114	SAMEA6145375	NULL	cd_8_group_42453	cd_4_group_43683	cd_2_group_41331
PDT001156335.1	PDS000026955.114	SAMEA6145371	NULL	cd_8_group_42453	cd_4_group_43683	cd_2_group_41331
PDT001155316.1	PDS000074493.4	SAMEA6144294	NULL	cd_8_group_42454	-	-
PDT001155305.1	PDS000074493.4	SAMEA6144269	NULL	cd_8_group_42454	cd_4_group_43684	cd_2_group_41295
PDT001155863.1	PDS000074493.4	SAMEA6144280	NULL	cd_8_group_42454	cd_4_group_43684	cd_2_group_41295
PDT001156306.1	PDS000074055.4	SAMEA6145541	NULL	cd_8_group_42455	-	-
PDT001158351.1	PDS000074055.4	SAMEA6145451	NULL	cd_8_group_42455	-	-
PDT001158426.1	PDS000074055.4	SAMEA6145527	NULL	cd_8_group_42455	-	-
PDT001158446.1	PDS000074055.4	SAMEA6145504	NULL	cd_8_group_42455	-	-
PDT001158450.1	PDS000074055.4	SAMEA6145510	NULL	cd_8_group_42455	-	-
PDT001158455.1	PDS000074055.4	SAMEA6145522	NULL	cd_8_group_42455	-	-
PDT001158563.1	PDS000074055.4	SAMEA6145545	NULL	cd_8_group_42455	-	-
PDT001155323.1	PDS000074055.4	SAMEA6144687	NULL	cd_8_group_42455	cd_4_group_43685	-
PDT001155686.1	PDS000074055.4	SAMEA6144636	NULL	cd_8_group_42455	cd_4_group_43685	-
PDT001156307.1	PDS000074055.4	SAMEA6145526	NULL	cd_8_group_42455	cd_4_group_43685	-
PDT001158487.1	PDS000074055.4	SAMEA6145524	NULL	cd_8_group_42455	cd_4_group_43685	-
PDT001158581.1	PDS000074055.4	SAMEA6145519	NULL	cd_8_group_42455	cd_4_group_43685	-
PDT001155306.1	PDS000074055.4	SAMEA6144615	NULL	cd_8_group_42455	cd_4_group_43685	cd_2_group_41296
PDT001155309.1	PDS000074055.4	SAMEA6144638	NULL	cd_8_group_42455	cd_4_group_43685	cd_2_group_41296
PDT001155322.1	PDS000074055.4	SAMEA6144631	NULL	cd_8_group_42455	cd_4_group_43685	cd_2_group_41296
PDT001155484.1	PDS000074055.4	SAMEA6144669	NULL	cd_8_group_42455	cd_4_group_43685	cd_2_group_41296
PDT001155487.1	PDS000074055.4	SAMEA6144611	NULL	cd_8_group_42455	cd_4_group_43685	cd_2_group_41296
PDT001155510.1	PDS000074055.4	SAMEA6144633	NULL	cd_8_group_42455	cd_4_group_43685	cd_2_group_41296
PDT001155514.1	PDS000074055.4	SAMEA6144639	NULL	cd_8_group_42455	cd_4_group_43685	cd_2_group_41296
PDT001155515.1	PDS000074055.4	SAMEA6144637	NULL	cd_8_group_42455	cd_4_group_43685	cd_2_group_41296
PDT001155530.1	PDS000074055.4	SAMEA6144630	NULL	cd_8_group_42455	cd_4_group_43685	cd_2_group_41296
PDT001155535.1	PDS000074055.4	SAMEA6144634	NULL	cd_8_group_42455	cd_4_group_43685	cd_2_group_41296
PDT001155545.1	PDS000074055.4	SAMEA6144618	NULL	cd_8_group_42455	cd_4_group_43685	cd_2_group_41296
PDT001155551.1	PDS000074055.4	SAMEA6144613	NULL	cd_8_group_42455	cd_4_group_43685	cd_2_group_41296
PDT001155552.1	PDS000074055.4	SAMEA6144622	NULL	cd_8_group_42455	cd_4_group_43685	cd_2_group_41296
PDT001155558.1	PDS000074055.4	SAMEA6144628	NULL	cd_8_group_42455	cd_4_group_43685	cd_2_group_41296
PDT001155559.1	PDS000074055.4	SAMEA6144629	NULL	cd_8_group_42455	cd_4_group_43685	cd_2_group_41296
PDT001155843.1	PDS000074055.4	SAMEA6144635	NULL	cd_8_group_42455	cd_4_group_43685	cd_2_group_41296
PDT001156006.1	PDS000074055.4	SAMEA6144668	NULL	cd_8_group_42455	cd_4_group_43685	cd_2_group_41296
PDT001156032.1	PDS000074055.4	SAMEA6144632	NULL	cd_8_group_42455	cd_4_group_43685	cd_2_group_41296
PDT001156035.1	PDS000074055.4	SAMEA6144624	NULL	cd_8_group_42455	cd_4_group_43685	cd_2_group_41296
PDT001156252.1	PDS000074055.4	SAMEA6145282	NULL	cd_8_group_42455	cd_4_group_43685	cd_2_group_41296
PDT001156272.1	PDS000074055.4	SAMEA6145398	NULL	cd_8_group_42455	cd_4_group_43685	cd_2_group_41296
PDT001156296.1	PDS000074055.4	SAMEA6145534	NULL	cd_8_group_42455	cd_4_group_43685	cd_2_group_41296
PDT001156301.1	PDS000074055.4	SAMEA6145533	NULL	cd_8_group_42455	cd_4_group_43685	cd_2_group_41296
PDT001156302.1	PDS000074055.4	SAMEA6145506	NULL	cd_8_group_42455	cd_4_group_43685	cd_2_group_41296
PDT001156357.1	PDS000074055.4	SAMEA6145448	NULL	cd_8_group_42455	cd_4_group_43685	cd_2_group_41296
PDT001158380.1	PDS000074055.4	SAMEA6145278	NULL	cd_8_group_42455	cd_4_group_43685	cd_2_group_41296
PDT001158445.1	PDS000074055.4	SAMEA6145516	NULL	cd_8_group_42455	cd_4_group_43685	cd_2_group_41296
PDT001158507.1	PDS000074055.4	SAMEA6145453	NULL	cd_8_group_42455	cd_4_group_43685	cd_2_group_41296
PDT001158567.1	PDS000074055.4	SAMEA6145505	NULL	cd_8_group_42455	cd_4_group_43685	cd_2_group_41296
PDT001158602.1	PDS000074055.4	SAMEA6145536	NULL	cd_8_group_42455	cd_4_group_43685	cd_2_group_41296
PDT001155318.1	PDS000097515.3	SAMEA6144683	NULL	cd_8_group_42456	cd_4_group_43686	cd_2_group_41297
PDT001155683.1	PDS000097515.3	SAMEA6144672	NULL	cd_8_group_42456	cd_4_group_43686	cd_2_group_41297
PDT001156011.1	PDS000097515.3	SAMEA6144677	NULL	cd_8_group_42456	cd_4_group_43686	cd_2_group_41297
PDT001452473.1	PDS000097515.3	SAMEA111453051	clinical	cd_8_group_42456	cd_4_group_43686	cd_2_group_41297
PDT001452474.1	PDS000097515.3	SAMEA111453050	clinical	cd_8_group_42456	cd_4_group_43686	cd_2_group_41297
PDT001456112.1	PDS000097515.3	SAMEA111453052	clinical	cd_8_group_42456	cd_4_group_43686	cd_2_group_41297
PDT001155506.1	PDS000097515.3	SAMEA6144680	NULL	cd_8_group_42456	cd_4_group_43686	cd_2_group_41299
PDT001452470.1	PDS000097515.3	SAMEA111453049	clinical	cd_8_group_42456	cd_4_group_43686	cd_2_group_41299
PDT001155370.1	PDS000184093.1	SAMEA6144375	NULL	cd_8_group_42457	-	-
PDT001155390.1	PDS000184093.1	SAMEA6144377	NULL	cd_8_group_42457	-	-
PDT001155336.1	PDS000184093.1	SAMEA6144372	NULL	cd_8_group_42457	cd_4_group_43687	-
PDT001155891.1	PDS000184093.1	SAMEA6144376	NULL	cd_8_group_42457	cd_4_group_43687	-
PDT001155393.1	PDS000184093.1	SAMEA6144309	NULL	cd_8_group_42457	cd_4_group_43689	-
PDT001155578.1	PDS000184093.1	SAMEA6144313	NULL	cd_8_group_42457	cd_4_group_43689	-
PDT001155347.1	PDS000097534.1	SAMEA6144385	NULL	cd_8_group_42458	-	-
PDT001155429.1	PDS000097534.1	SAMEA6144407	NULL	cd_8_group_42458	-	-
PDT001155368.1	PDS000074019.6	SAMEA6144459	NULL	cd_8_group_42459	cd_4_group_43688	-
PDT001155888.1	PDS000074019.6	SAMEA6144429	NULL	cd_8_group_42459	cd_4_group_43688	-
PDT001155369.1	PDS000074019.6	SAMEA6144431	NULL	cd_8_group_42459	cd_4_group_43688	cd_2_group_41298
PDT001155375.1	PDS000074019.6	SAMEA6144466	NULL	cd_8_group_42459	cd_4_group_43688	cd_2_group_41298
PDT001155408.1	PDS000074019.6	SAMEA6144438	NULL	cd_8_group_42459	cd_4_group_43688	cd_2_group_41298
PDT001155489.1	PDS000074019.6	SAMEA6144483	NULL	cd_8_group_42459	cd_4_group_43688	cd_2_group_41298
PDT001155861.1	PDS000074019.6	SAMEA6144458	NULL	cd_8_group_42459	cd_4_group_43688	cd_2_group_41298
PDT001155877.1	PDS000074019.6	SAMEA6144422	NULL	cd_8_group_42459	cd_4_group_43688	cd_2_group_41298
PDT000900502.1	PDS000223839.40	SAMN15058893	environmental/other	cd_8_group_4246	-	-
PDT000058933.2	PDS000223839.40	SAMN03479458	clinical	cd_8_group_4246	cd_4_group_4092	cd_2_group_3648
PDT000451713.2	PDS000223839.40	SAMEA81156418	clinical	cd_8_group_4246	cd_4_group_4092	cd_2_group_3648
PDT002390004.1	PDS000223839.40	SAMEA6663558	NULL	cd_8_group_4246	cd_4_group_66921	-
PDT002583059.1	PDS000223839.40	SAMN39480351	clinical	cd_8_group_4246	cd_4_group_66921	-
PDT001155377.1	PDS000065106.25	SAMEA6144278	NULL	cd_8_group_42460	-	-
PDT001156154.1	PDS000065106.25	SAMEA6144314	NULL	cd_8_group_42460	-	-
PDT001155401.1	PDS000097539.1	SAMEA6144307	NULL	cd_8_group_42461	cd_4_group_43690	-
PDT001155570.1	PDS000097539.1	SAMEA6144306	NULL	cd_8_group_42461	cd_4_group_43690	-
PDT001155402.1	PDS000014038.58	SAMEA6144297	NULL	cd_8_group_42462	-	-
PDT001155790.1	PDS000014038.58	SAMEA6144321	NULL	cd_8_group_42462	-	-
PDT001155446.1	PDS000184093.1	SAMEA6144344	NULL	cd_8_group_42463	-	-
PDT001156137.1	PDS000184093.1	SAMEA6144300	NULL	cd_8_group_42463	-	-
PDT001155482.1	PDS000097541.1	SAMEA6144653	NULL	cd_8_group_42464	-	-
PDT001155847.1	PDS000097541.1	SAMEA6144656	NULL	cd_8_group_42464	-	-
PDT001155518.1	PDS000074095.48	SAMEA6144663	NULL	cd_8_group_42465	cd_4_group_43692	-
PDT001156030.1	PDS000074095.48	SAMEA6144662	NULL	cd_8_group_42465	cd_4_group_43692	-
PDT001155543.1	PDS000097525.2	SAMEA6144620	NULL	cd_8_group_42466	cd_4_group_43694	cd_2_group_41301
PDT001155681.1	PDS000097525.2	SAMEA6144643	NULL	cd_8_group_42466	cd_4_group_43694	cd_2_group_41301
PDT001155774.1	PDS000097525.2	SAMEA6144619	NULL	cd_8_group_42466	cd_4_group_43694	cd_2_group_41301
PDT001156360.1	PDS000097525.2	SAMEA6145474	NULL	cd_8_group_42466	cd_4_group_43694	cd_2_group_41301
PDT001452464.1	PDS000097525.2	SAMEA111453042	clinical	cd_8_group_42466	cd_4_group_43694	cd_2_group_41301
PDT001452466.1	PDS000097525.2	SAMEA111453044	clinical	cd_8_group_42466	cd_4_group_43694	cd_2_group_41301
PDT001452467.1	PDS000097525.2	SAMEA111453040	clinical	cd_8_group_42466	cd_4_group_43694	cd_2_group_41301
PDT001452476.1	PDS000097525.2	SAMEA111453043	clinical	cd_8_group_42466	cd_4_group_43694	cd_2_group_41301
PDT001156376.1	PDS000097525.2	SAMEA6145467	NULL	cd_8_group_42466	cd_4_group_43733	cd_2_group_41337
PDT001452475.1	PDS000097525.2	SAMEA111453046	clinical	cd_8_group_42466	cd_4_group_43733	cd_2_group_41337
PDT001155602.1	PDS000097550.2	SAMEA6145022	NULL	cd_8_group_42467	cd_4_group_43696	-
PDT001155904.1	PDS000097550.2	SAMEA6145031	NULL	cd_8_group_42467	cd_4_group_43696	-
PDT001155921.1	PDS000097550.2	SAMEA6145040	NULL	cd_8_group_42467	cd_4_group_43696	-
PDT001156139.1	PDS000097550.2	SAMEA6144990	NULL	cd_8_group_42467	cd_4_group_43696	-
PDT001155603.1	PDS000097550.2	SAMEA6145014	NULL	cd_8_group_42467	cd_4_group_43696	cd_2_group_41303
PDT001155607.1	PDS000097550.2	SAMEA6145023	NULL	cd_8_group_42467	cd_4_group_43696	cd_2_group_41303
PDT001155763.1	PDS000097550.2	SAMEA6145039	NULL	cd_8_group_42467	cd_4_group_43696	cd_2_group_41303
PDT001155946.1	PDS000097550.2	SAMEA6145006	NULL	cd_8_group_42467	cd_4_group_43696	cd_2_group_41303
PDT001155953.1	PDS000097550.2	SAMEA6144998	NULL	cd_8_group_42467	cd_4_group_43696	cd_2_group_41303
PDT001155958.1	PDS000097550.2	SAMEA6144982	NULL	cd_8_group_42467	cd_4_group_43696	cd_2_group_41303
PDT001155625.1	PDS000041999.137	SAMEA6144921	NULL	cd_8_group_42468	cd_4_group_43697	cd_2_group_41304
PDT001155628.1	PDS000041999.137	SAMEA6144914	NULL	cd_8_group_42468	cd_4_group_43697	cd_2_group_41304
PDT001155642.1	PDS000223632.40	SAMEA6144972	NULL	cd_8_group_42469	-	-
PDT001155957.1	PDS000223632.40	SAMEA6144980	NULL	cd_8_group_42469	-	-
PDT000058945.2	PDS000238526.14	SAMN03479470	clinical	cd_8_group_4247	-	-
PDT001131082.1	PDS000238526.14	SAMN20181412	clinical	cd_8_group_4247	-	-
PDT001665660.1	PDS000001602.13	SAMEA5976386	NULL	cd_8_group_42470	-	-
PDT001665669.1	PDS000001602.13	SAMEA5976374	NULL	cd_8_group_42470	-	-
PDT001665770.1	PDS000001602.13	SAMEA5976511	NULL	cd_8_group_42470	-	-
PDT001665811.1	PDS000001602.13	SAMEA5976348	NULL	cd_8_group_42470	-	-
PDT001665828.1	PDS000001602.13	SAMEA5976507	NULL	cd_8_group_42470	-	-
PDT001155651.1	PDS000001602.13	SAMEA6144750	NULL	cd_8_group_42470	cd_4_group_43700	-
PDT001155873.1	PDS000001602.13	SAMEA6144744	NULL	cd_8_group_42470	cd_4_group_43700	-
PDT001665761.1	PDS000001602.13	SAMEA5976505	NULL	cd_8_group_42470	cd_4_group_43700	-
PDT001665749.1	PDS000001602.13	SAMEA5976498	NULL	cd_8_group_42470	cd_4_group_43700	cd_2_group_52769
PDT001665751.1	PDS000001602.13	SAMEA5976499	NULL	cd_8_group_42470	cd_4_group_43700	cd_2_group_52769
PDT001158852.1	PDS000041999.137	SAMEA6147592	NULL	cd_8_group_42471	-	-
PDT001155669.1	PDS000041999.137	SAMEA6145059	NULL	cd_8_group_42471	cd_4_group_43702	-
PDT001156072.1	PDS000041999.137	SAMEA6144958	NULL	cd_8_group_42471	cd_4_group_43702	-
PDT001155927.1	PDS000041999.137	SAMEA6145027	NULL	cd_8_group_42471	cd_4_group_43702	cd_2_group_41316
PDT001158941.1	PDS000041999.137	SAMEA6147579	NULL	cd_8_group_42471	cd_4_group_43702	cd_2_group_41316
PDT001155692.1	PDS000097558.3	SAMEA6144627	NULL	cd_8_group_42472	-	-
PDT001156199.1	PDS000097558.3	SAMEA6145342	NULL	cd_8_group_42472	-	-
PDT001427811.1	PDS000097558.3	SAMN30952196	clinical	cd_8_group_42472	-	-
PDT001155727.1	PDS000001602.13	SAMEA6144770	NULL	cd_8_group_42473	-	-
PDT001156068.1	PDS000001602.13	SAMEA6144766	NULL	cd_8_group_42473	-	-
PDT001155738.1	PDS000001602.13	SAMEA6144771	NULL	cd_8_group_42474	-	-
PDT001155997.1	PDS000001602.13	SAMEA6144780	NULL	cd_8_group_42474	-	-
PDT001156087.1	PDS000001602.13	SAMEA6144757	NULL	cd_8_group_42474	-	-
PDT001156000.1	PDS000001602.13	SAMEA6144775	NULL	cd_8_group_42474	cd_4_group_43714	-
PDT001665834.1	PDS000001602.13	SAMEA5976358	NULL	cd_8_group_42474	cd_4_group_43714	-
PDT001155745.1	PDS000041999.137	SAMEA6145057	NULL	cd_8_group_42475	cd_4_group_43703	cd_2_group_41308
PDT001155938.1	PDS000041999.137	SAMEA6145003	NULL	cd_8_group_42475	cd_4_group_43703	cd_2_group_41308
PDT001155746.1	PDS000041999.137	SAMEA6145041	NULL	cd_8_group_42476	-	-
PDT001158911.1	PDS000041999.137	SAMEA6147583	NULL	cd_8_group_42476	-	-
PDT001155751.1	PDS000041999.137	SAMEA6145049	NULL	cd_8_group_42477	-	-
PDT001155922.1	PDS000041999.137	SAMEA6145043	NULL	cd_8_group_42477	cd_4_group_43710	cd_2_group_41315
PDT001158918.1	PDS000041999.137	SAMEA6147552	NULL	cd_8_group_42477	cd_4_group_43710	cd_2_group_41315
PDT001155784.1	PDS000041999.137	SAMEA6144735	NULL	cd_8_group_42478	cd_4_group_43704	-
PDT001155758.1	PDS000041999.137	SAMEA6144759	NULL	cd_8_group_42478	cd_4_group_43704	cd_2_group_41309
PDT001155785.1	PDS000041999.137	SAMEA6144740	NULL	cd_8_group_42478	cd_4_group_43704	cd_2_group_41309
PDT001156074.1	PDS000041999.137	SAMEA6144761	NULL	cd_8_group_42478	cd_4_group_43704	cd_2_group_41309
PDT001156130.1	PDS000041999.137	SAMEA6144768	NULL	cd_8_group_42478	cd_4_group_43704	cd_2_group_41309
PDT001156131.1	PDS000041999.137	SAMEA6144746	NULL	cd_8_group_42478	cd_4_group_43704	cd_2_group_41309
PDT001156158.1	PDS000041999.137	SAMEA6144752	NULL	cd_8_group_42478	cd_4_group_43704	cd_2_group_41309
PDT001156162.1	PDS000041999.137	SAMEA6144751	NULL	cd_8_group_42478	cd_4_group_43704	cd_2_group_41309
PDT001155778.1	PDS000097549.1	SAMEA6144741	NULL	cd_8_group_42479	cd_4_group_43705	cd_2_group_41310
PDT001155870.1	PDS000097549.1	SAMEA6144747	NULL	cd_8_group_42479	cd_4_group_43705	cd_2_group_41310
PDT000331017.1	PDS000032487.8	SAMN09433799	clinical	cd_8_group_4248	-	-
PDT000477527.1	PDS000032487.8	SAMN11129393	clinical	cd_8_group_4248	-	-
PDT000058949.2	PDS000032487.8	SAMN03479474	clinical	cd_8_group_4248	cd_4_group_4093	-
PDT000332381.1	PDS000032487.8	SAMN09445517	clinical	cd_8_group_4248	cd_4_group_4093	-
PDT001155782.1	PDS000201138.1	SAMEA6144738	NULL	cd_8_group_42480	cd_4_group_43706	-
PDT001155783.1	PDS000201138.1	SAMEA6144739	NULL	cd_8_group_42480	cd_4_group_43706	-
PDT001155792.1	PDS000041999.137	SAMEA6144957	NULL	cd_8_group_42481	-	-
PDT001156147.1	PDS000041999.137	SAMEA6144971	NULL	cd_8_group_42481	cd_4_group_43717	-
PDT001158937.1	PDS000041999.137	SAMEA6147582	NULL	cd_8_group_42481	cd_4_group_43717	-
PDT001155820.1	PDS000218746.13	SAMEA6144846	NULL	cd_8_group_42482	-	-
PDT001156023.1	PDS000218746.13	SAMEA6144835	NULL	cd_8_group_42482	-	-
PDT001156194.1	PDS000218746.13	SAMEA6144869	NULL	cd_8_group_42482	-	-
PDT001155825.1	PDS000074062.26	SAMEA6144838	NULL	cd_8_group_42483	cd_4_group_43708	cd_2_group_41313
PDT001155827.1	PDS000074062.26	SAMEA6144836	NULL	cd_8_group_42483	cd_4_group_43708	cd_2_group_41313
PDT001155838.1	PDS000218745.2	SAMEA6144816	NULL	cd_8_group_42484	-	-
PDT002611833.1	PDS000218745.2	SAMN38694580	environmental/other	cd_8_group_42484	-	-
PDT001155848.1	PDS000120951.1	SAMEA6144686	NULL	cd_8_group_42485	cd_4_group_43709	cd_2_group_41314
PDT001452465.1	PDS000120951.1	SAMEA111453041	clinical	cd_8_group_42485	cd_4_group_43709	cd_2_group_41314
PDT001155901.1	PDS000041999.137	SAMEA6145035	NULL	cd_8_group_42486	-	-
PDT001155952.1	PDS000041999.137	SAMEA6144995	NULL	cd_8_group_42486	-	-
PDT001155932.1	PDS000041999.137	SAMEA6145011	NULL	cd_8_group_42487	cd_4_group_43711	-
PDT001158872.1	PDS000041999.137	SAMEA6147556	NULL	cd_8_group_42487	cd_4_group_43711	-
PDT001155942.1	PDS000041999.137	SAMEA6145051	NULL	cd_8_group_42488	cd_4_group_43712	cd_2_group_41317
PDT001158943.1	PDS000041999.137	SAMEA6147574	NULL	cd_8_group_42488	cd_4_group_43712	cd_2_group_41317
PDT001155956.1	PDS000097538.1	SAMEA6145001	NULL	cd_8_group_42489	-	-
PDT001156143.1	PDS000097538.1	SAMEA6144993	NULL	cd_8_group_42489	-	-
PDT000331584.1	PDS000032731.86	SAMN09434858	clinical	cd_8_group_4249	-	-
PDT000451296.1	PDS000032731.86	SAMN10810315	clinical	cd_8_group_4249	-	-
PDT000476736.1	PDS000032731.86	SAMN11102734	clinical	cd_8_group_4249	-	-
PDT000767559.1	PDS000032731.86	SAMN15256069	clinical	cd_8_group_4249	-	-
PDT000781793.1	PDS000032731.86	SAMN15446105	clinical	cd_8_group_4249	-	-
PDT000817425.1	PDS000032731.86	SAMN15872852	clinical	cd_8_group_4249	-	-
PDT001021796.1	PDS000032731.86	SAMN18905938	clinical	cd_8_group_4249	-	-
PDT001278666.1	PDS000032731.86	SAMN27184086	clinical	cd_8_group_4249	-	-
PDT002212384.1	PDS000032731.86	SAMN41888198	clinical	cd_8_group_4249	-	-
PDT000211794.2	PDS000032731.86	SAMN07152418	clinical	cd_8_group_4249	cd_4_group_10449	-
PDT000326489.1	PDS000032731.86	SAMN09388032	clinical	cd_8_group_4249	cd_4_group_10449	-
PDT000328981.1	PDS000032731.86	SAMN09404407	clinical	cd_8_group_4249	cd_4_group_10449	-
PDT000338059.1	PDS000032731.86	SAMN09504392	clinical	cd_8_group_4249	cd_4_group_10449	-
PDT000341859.1	PDS000032731.86	SAMN09607665	clinical	cd_8_group_4249	cd_4_group_10449	-
PDT000452847.1	PDS000032731.86	SAMN10823742	clinical	cd_8_group_4249	cd_4_group_10449	-
PDT000464265.1	PDS000032731.86	SAMN10887282	clinical	cd_8_group_4249	cd_4_group_10449	-
PDT000474323.1	PDS000032731.86	SAMN11086419	clinical	cd_8_group_4249	cd_4_group_10449	-
PDT000475735.1	PDS000032731.86	SAMN11092625	clinical	cd_8_group_4249	cd_4_group_10449	-
PDT000312963.2	PDS000032731.86	SAMN09100715	clinical	cd_8_group_4249	cd_4_group_10449	cd_2_group_14903
PDT000330872.1	PDS000032731.86	SAMN09433658	clinical	cd_8_group_4249	cd_4_group_10449	cd_2_group_14903
PDT000212003.2	PDS000032731.86	SAMN07155697	clinical	cd_8_group_4249	cd_4_group_10449	cd_2_group_9559
PDT000327400.1	PDS000032731.86	SAMN09388709	clinical	cd_8_group_4249	cd_4_group_10449	cd_2_group_9559
PDT000328297.1	PDS000032731.86	SAMN09396854	clinical	cd_8_group_4249	cd_4_group_10449	cd_2_group_9559
PDT000330981.1	PDS000032731.86	SAMN09433787	clinical	cd_8_group_4249	cd_4_group_10449	cd_2_group_9559
PDT000335927.1	PDS000032731.86	SAMN09476484	clinical	cd_8_group_4249	cd_4_group_10449	cd_2_group_9559
PDT000338126.1	PDS000032731.86	SAMN09504463	clinical	cd_8_group_4249	cd_4_group_10449	cd_2_group_9559
PDT000377620.1	PDS000032731.86	SAMN10067815	clinical	cd_8_group_4249	cd_4_group_10449	cd_2_group_9559
PDT000379040.1	PDS000032731.86	SAMN10076014	clinical	cd_8_group_4249	cd_4_group_10449	cd_2_group_9559
PDT000440517.1	PDS000032731.86	SAMN10753294	clinical	cd_8_group_4249	cd_4_group_10449	cd_2_group_9559
PDT000471348.1	PDS000032731.86	SAMN11042289	clinical	cd_8_group_4249	cd_4_group_10449	cd_2_group_9559
PDT000472791.1	PDS000032731.86	SAMN11046474	clinical	cd_8_group_4249	cd_4_group_10449	cd_2_group_9559
PDT000473551.1	PDS000032731.86	SAMN11052260	clinical	cd_8_group_4249	cd_4_group_10449	cd_2_group_9559
PDT000473922.1	PDS000032731.86	SAMN11079462	clinical	cd_8_group_4249	cd_4_group_10449	cd_2_group_9559
PDT000667925.2	PDS000032731.86	SAMN13884584	clinical	cd_8_group_4249	cd_4_group_10449	cd_2_group_9559
PDT000908725.1	PDS000032731.86	SAMN17054073	clinical	cd_8_group_4249	cd_4_group_10449	cd_2_group_9559
PDT000932251.1	PDS000032731.86	SAMN17216123	clinical	cd_8_group_4249	cd_4_group_10449	cd_2_group_9559
PDT002166066.1	PDS000032731.86	SAMN41410560	clinical	cd_8_group_4249	cd_4_group_10449	cd_2_group_9559
PDT002166083.1	PDS000032731.86	SAMN41410544	clinical	cd_8_group_4249	cd_4_group_10449	cd_2_group_9559
PDT002166498.1	PDS000032731.86	SAMN41410733	clinical	cd_8_group_4249	cd_4_group_10449	cd_2_group_9559
PDT000311519.2	PDS000032731.86	SAMN09060290	clinical	cd_8_group_4249	cd_4_group_10450	-
PDT000211796.2	PDS000032731.86	SAMN07152417	clinical	cd_8_group_4249	cd_4_group_10450	cd_2_group_9501
PDT000212042.2	PDS000032731.86	SAMN07155740	clinical	cd_8_group_4249	cd_4_group_10450	cd_2_group_9501
PDT000325879.1	PDS000032731.86	SAMN09386380	clinical	cd_8_group_4249	cd_4_group_10450	cd_2_group_9501
PDT000330925.1	PDS000032731.86	SAMN09433706	clinical	cd_8_group_4249	cd_4_group_10450	cd_2_group_9501
PDT000325892.1	PDS000032731.86	SAMN09386418	clinical	cd_8_group_4249	cd_4_group_17311	cd_2_group_15748
PDT000470682.1	PDS000032731.86	SAMN11031206	clinical	cd_8_group_4249	cd_4_group_17311	cd_2_group_15748
PDT001488887.1	PDS000032731.86	SAMN31792349	clinical	cd_8_group_4249	cd_4_group_17311	cd_2_group_15748
PDT000379965.1	PDS000032731.86	SAMN10080214	clinical	cd_8_group_4249	cd_4_group_20112	cd_2_group_18454
PDT000386320.1	PDS000032731.86	SAMN10139933	clinical	cd_8_group_4249	cd_4_group_20112	cd_2_group_18454
PDT000422667.1	PDS000032731.86	SAMN10640721	clinical	cd_8_group_4249	cd_4_group_20112	cd_2_group_18454
PDT001314464.1	PDS000032731.86	SAMN28607956	clinical	cd_8_group_4249	cd_4_group_20112	cd_2_group_18454
PDT000575262.1	PDS000032731.86	SAMN12648204	clinical	cd_8_group_4249	cd_4_group_26906	-
PDT000626718.1	PDS000032731.86	SAMN13255436	clinical	cd_8_group_4249	cd_4_group_26906	-
PDT000329468.1	PDS000032731.86	SAMN09423208	clinical	cd_8_group_4249	cd_4_group_4094	-
PDT000058960.2	PDS000032731.86	SAMN03479485	clinical	cd_8_group_4249	cd_4_group_4094	cd_2_group_3651
PDT000320999.1	PDS000032731.86	SAMN09277803	clinical	cd_8_group_4249	cd_4_group_4094	cd_2_group_3651
PDT000474306.1	PDS000032731.86	SAMN11086306	clinical	cd_8_group_4249	cd_4_group_4094	cd_2_group_3651
PDT001814185.1	PDS000032731.86	SAMN36388473	clinical	cd_8_group_4249	cd_4_group_4094	cd_2_group_3651
PDT001967309.1	PDS000032731.86	SAMN38094280	clinical	cd_8_group_4249	cd_4_group_4094	cd_2_group_3651
PDT002151083.1	PDS000032731.86	SAMN41143129	clinical	cd_8_group_4249	cd_4_group_4094	cd_2_group_3651
PDT002246350.1	PDS000032731.86	SAMN42389963	clinical	cd_8_group_4249	cd_4_group_4094	cd_2_group_3651
PDT002260562.1	PDS000032731.86	SAMN42566541	clinical	cd_8_group_4249	cd_4_group_4094	cd_2_group_3651
PDT002777168.1	PDS000032731.86	SAMN48672308	clinical	cd_8_group_4249	cd_4_group_4094	cd_2_group_3651
PDT002791696.1	PDS000032731.86	SAMN48852103	clinical	cd_8_group_4249	cd_4_group_4094	cd_2_group_3651
PDT000071633.2	PDS000032731.86	SAMN02845651	environmental/other	cd_8_group_4249	cd_4_group_4614	cd_2_group_4116
PDT000182325.2	PDS000032731.86	SAMN06278327	clinical	cd_8_group_4249	cd_4_group_4614	cd_2_group_4116
PDT001016397.1	PDS000032731.86	SAMN18820680	clinical	cd_8_group_4249	cd_4_group_4614	cd_2_group_4116
PDT001232897.1	PDS000032731.86	SAMN25338433	clinical	cd_8_group_4249	cd_4_group_4614	cd_2_group_4116
PDT002738086.1	PDS000032731.86	SAMN48180020	clinical	cd_8_group_4249	cd_4_group_71010	cd_2_group_70130
PDT002738102.1	PDS000032731.86	SAMN48180094	clinical	cd_8_group_4249	cd_4_group_71010	cd_2_group_70130
PDT000179437.2	PDS000032731.86	SAMN06247166	clinical	cd_8_group_4249	cd_4_group_8456	cd_2_group_7578
PDT000476722.1	PDS000032731.86	SAMN11102635	clinical	cd_8_group_4249	cd_4_group_8456	cd_2_group_7578
PDT001155967.1	PDS000074033.5	SAMEA6144924	NULL	cd_8_group_42490	-	-
PDT001158778.1	PDS000074033.5	SAMEA6146894	NULL	cd_8_group_42490	-	-
PDT001155982.1	PDS000027024.8	SAMEA6144825	NULL	cd_8_group_42491	-	-
PDT001156187.1	PDS000027024.8	SAMEA6144824	NULL	cd_8_group_42491	-	-
PDT001155996.1	PDS000097545.1	SAMEA6144812	NULL	cd_8_group_42492	cd_4_group_43713	-
PDT001156169.1	PDS000097545.1	SAMEA6144804	NULL	cd_8_group_42492	cd_4_group_43713	-
PDT001156029.1	PDS000074493.4	SAMEA6144324	NULL	cd_8_group_42493	-	-
PDT001156148.1	PDS000074493.4	SAMEA6144279	NULL	cd_8_group_42493	-	-
PDT001156052.1	PDS000001876.63	SAMEA6145153	NULL	cd_8_group_42494	-	-
PDT001318212.1	PDS000001876.63	SAMEA14288402	clinical	cd_8_group_42494	-	-
PDT001156067.1	PDS000041999.137	SAMEA6144987	NULL	cd_8_group_42495	cd_4_group_43715	-
PDT001159030.1	PDS000041999.137	SAMEA6147577	NULL	cd_8_group_42495	cd_4_group_43715	-
PDT001156141.1	PDS000001602.13	SAMEA6144767	NULL	cd_8_group_42496	-	-
PDT001665807.1	PDS000001602.13	SAMEA5976344	NULL	cd_8_group_42496	-	-
PDT001156247.1	PDS000074093.4	SAMEA6145285	NULL	cd_8_group_42497	cd_4_group_43719	-
PDT001156208.1	PDS000074093.4	SAMEA6145294	NULL	cd_8_group_42497	cd_4_group_43719	cd_2_group_41321
PDT001156246.1	PDS000074093.4	SAMEA6145295	NULL	cd_8_group_42497	cd_4_group_43719	cd_2_group_41321
PDT001158483.1	PDS000074093.4	SAMEA6145286	NULL	cd_8_group_42497	cd_4_group_43719	cd_2_group_41321
PDT001156212.1	PDS000074077.3	SAMEA6145185	NULL	cd_8_group_42498	cd_4_group_43720	cd_2_group_41322
PDT001156287.1	PDS000074077.3	SAMEA6145193	NULL	cd_8_group_42498	cd_4_group_43720	cd_2_group_41322
PDT001156228.1	PDS000184417.131	SAMEA6145199	NULL	cd_8_group_42499	cd_4_group_43721	cd_2_group_41324
PDT001156354.1	PDS000184417.131	SAMEA6145207	NULL	cd_8_group_42499	cd_4_group_43721	cd_2_group_41324
PDT002813295.1	PDS000003508.15	SAMN49343692	clinical	cd_8_group_425	-	-
PDT002813353.1	PDS000003508.15	SAMN49343685	clinical	cd_8_group_425	-	-
PDT000002235.3	PDS000003508.15	SAMN02367739	environmental/other	cd_8_group_425	cd_4_group_371	cd_2_group_319
PDT000004645.2	PDS000003508.15	SAMN02604316	NULL	cd_8_group_425	cd_4_group_371	cd_2_group_319
PDT000197261.1	PDS000003508.15	SAMN03358781	NULL	cd_8_group_425	cd_4_group_371	cd_2_group_8818
PDT002622776.1	PDS000003508.15	SAMN45870210	NULL	cd_8_group_425	cd_4_group_371	cd_2_group_8818
PDT001155992.1	PDS000096798.302	SAMEA6144880	NULL	cd_8_group_4250	-	-
PDT000451759.2	PDS000096798.302	SAMEA87817918	clinical	cd_8_group_4250	cd_4_group_23257	cd_2_group_21454
PDT000451773.2	PDS000096798.302	SAMEA88399918	clinical	cd_8_group_4250	cd_4_group_23257	cd_2_group_21454
PDT000058970.2	PDS000096798.302	SAMN03479509	clinical	cd_8_group_4250	cd_4_group_4095	cd_2_group_3652
PDT000451702.2	PDS000096798.302	SAMEA80835418	clinical	cd_8_group_4250	cd_4_group_4095	cd_2_group_3652
PDT001156353.1	PDS000205557.19	SAMEA6145339	NULL	cd_8_group_42500	-	-
PDT001156379.1	PDS000205557.19	SAMEA6145425	NULL	cd_8_group_42500	-	-
PDT001156237.1	PDS000205557.19	SAMEA6145314	NULL	cd_8_group_42500	cd_4_group_43722	-
PDT001156271.1	PDS000205557.19	SAMEA6145424	NULL	cd_8_group_42500	cd_4_group_43722	-
PDT001156355.1	PDS000205557.19	SAMEA6145418	NULL	cd_8_group_42500	cd_4_group_43722	-
PDT001158466.1	PDS000205557.19	SAMEA6145320	NULL	cd_8_group_42500	cd_4_group_43722	-
PDT001156242.1	PDS000074107.4	SAMEA6145300	NULL	cd_8_group_42501	cd_4_group_43723	-
PDT001156241.1	PDS000074107.4	SAMEA6145303	NULL	cd_8_group_42501	cd_4_group_43723	cd_2_group_41325
PDT001158438.1	PDS000074107.4	SAMEA6145289	NULL	cd_8_group_42501	cd_4_group_43723	cd_2_group_41325
PDT001158469.1	PDS000039066.9	SAMEA6145307	NULL	cd_8_group_42502	cd_4_group_43724	-
PDT001156243.1	PDS000039066.9	SAMEA6145304	NULL	cd_8_group_42502	cd_4_group_43724	cd_2_group_41326
PDT001158470.1	PDS000039066.9	SAMEA6145306	NULL	cd_8_group_42502	cd_4_group_43724	cd_2_group_41326
PDT001156256.1	PDS000097526.2	SAMEA6145262	NULL	cd_8_group_42503	cd_4_group_43725	cd_2_group_41327
PDT001249125.1	PDS000097526.2	SAMEA5130684	NULL	cd_8_group_42503	cd_4_group_43725	cd_2_group_41327
PDT001156316.1	PDS000239639.11	SAMEA6145552	NULL	cd_8_group_42504	cd_4_group_43727	cd_2_group_41329
PDT002134688.1	PDS000239639.11	SAMN33392479	clinical	cd_8_group_42504	cd_4_group_43727	cd_2_group_41329
PDT001156325.1	PDS000239639.11	SAMEA6145399	NULL	cd_8_group_42505	cd_4_group_43728	cd_2_group_41330
PDT002134691.1	PDS000239639.11	SAMN33392476	clinical	cd_8_group_42505	cd_4_group_43728	cd_2_group_41330
PDT001156368.1	PDS000184417.131	SAMEA6145197	NULL	cd_8_group_42506	cd_4_group_43732	cd_2_group_41336
PDT001156370.1	PDS000184417.131	SAMEA6145205	NULL	cd_8_group_42506	cd_4_group_43732	cd_2_group_41336
PDT001156416.1	PDS000117430.1	SAMN19025218	clinical	cd_8_group_42507	-	-
PDT001387556.1	PDS000117430.1	SAMEA852506	NULL	cd_8_group_42507	-	-
PDT001156513.1	PDS000026869.531	SAMN16824861	clinical	cd_8_group_42508	-	-
PDT001156594.1	PDS000026869.531	SAMN16824787	clinical	cd_8_group_42508	-	-
PDT002330538.1	PDS000026869.531	SAMN43105638	clinical	cd_8_group_42508	-	-
PDT001781583.1	PDS000026869.531	SAMN35359182	clinical	cd_8_group_42508	cd_4_group_56453	cd_2_group_54417
PDT001781587.1	PDS000026869.531	SAMN35359179	clinical	cd_8_group_42508	cd_4_group_56453	cd_2_group_54417
PDT002094896.1	PDS000026869.531	SAMN40004693	environmental/other	cd_8_group_42508	cd_4_group_61425	cd_2_group_59678
PDT002094905.1	PDS000026869.531	SAMN40004694	environmental/other	cd_8_group_42508	cd_4_group_61425	cd_2_group_59678
PDT002908386.1	PDS000026869.531	SAMN50800127	clinical	cd_8_group_42508	cd_4_group_61425	cd_2_group_59678
PDT002908387.1	PDS000026869.531	SAMN50800126	clinical	cd_8_group_42508	cd_4_group_61425	cd_2_group_59678
PDT001156517.1	PDS000192663.11	SAMN16824857	clinical	cd_8_group_42509	-	-
PDT002308964.1	PDS000192663.11	SAMN40478764	clinical	cd_8_group_42509	-	-
PDT000301528.2	PDS000031169.13	SAMN08822942	clinical	cd_8_group_4251	-	-
PDT002225565.1	PDS000031169.13	SAMN41998700	clinical	cd_8_group_4251	-	-
PDT000058980.3	PDS000031169.13	SAMN03474048	clinical	cd_8_group_4251	cd_4_group_4097	-
PDT001105179.1	PDS000031169.13	SAMN20491206	clinical	cd_8_group_4251	cd_4_group_4097	-
PDT001156521.1	PDS000026869.531	SAMN16824853	clinical	cd_8_group_42510	cd_4_group_43734	-
PDT001489627.1	PDS000026869.531	SAMN31058434	clinical	cd_8_group_42510	cd_4_group_43734	-
PDT001156527.1	PDS000026869.531	SAMN16824848	clinical	cd_8_group_42511	cd_4_group_43735	-
PDT002043536.1	PDS000026869.531	SAMN39195559	clinical	cd_8_group_42511	cd_4_group_43735	-
PDT002207752.1	PDS000026869.531	SAMN30942146	clinical	cd_8_group_42511	cd_4_group_43735	-
PDT002330733.1	PDS000026869.531	SAMN43105444	clinical	cd_8_group_42511	cd_4_group_43735	-
PDT001614933.1	PDS000026869.531	SAMN32757330	clinical	cd_8_group_42511	cd_4_group_43735	cd_2_group_51951
PDT002330734.1	PDS000026869.531	SAMN43105442	clinical	cd_8_group_42511	cd_4_group_43735	cd_2_group_51951
PDT002330738.1	PDS000026869.531	SAMN43105441	clinical	cd_8_group_42511	cd_4_group_43735	cd_2_group_51951
PDT001867400.1	PDS000026869.531	SAMN37184316	clinical	cd_8_group_42511	cd_4_group_57927	cd_2_group_56002
PDT002195871.1	PDS000026869.531	SAMN41752723	clinical	cd_8_group_42511	cd_4_group_57927	cd_2_group_56002
PDT001156559.1	PDS000228376.60	SAMN16824819	clinical	cd_8_group_42512	-	-
PDT001156571.1	PDS000228376.60	SAMN16824808	clinical	cd_8_group_42512	-	-
PDT001156529.1	PDS000228376.60	SAMN16824846	clinical	cd_8_group_42512	cd_4_group_43736	-
PDT001156572.1	PDS000228376.60	SAMN16824807	clinical	cd_8_group_42512	cd_4_group_43736	-
PDT001156589.1	PDS000228376.60	SAMN16824792	clinical	cd_8_group_42512	cd_4_group_43740	-
PDT001156590.1	PDS000228376.60	SAMN16824791	clinical	cd_8_group_42512	cd_4_group_43740	-
PDT001156548.1	PDS000026869.531	SAMN16824829	clinical	cd_8_group_42513	cd_4_group_43738	cd_2_group_41339
PDT001156551.1	PDS000026869.531	SAMN16824826	clinical	cd_8_group_42513	cd_4_group_43738	cd_2_group_41339
PDT001156573.1	PDS000241205.3	SAMN16824806	clinical	cd_8_group_42514	cd_4_group_43739	-
PDT001156584.1	PDS000241205.3	SAMN16824796	clinical	cd_8_group_42514	cd_4_group_43739	-
PDT002452972.1	PDS000005740.161	SAMN44570706	clinical	cd_8_group_42515	-	-
PDT001156621.1	PDS000005740.161	SAMN22368857	clinical	cd_8_group_42515	cd_4_group_43741	cd_2_group_41340
PDT001222512.1	PDS000005740.161	SAMN24960395	clinical	cd_8_group_42515	cd_4_group_43741	cd_2_group_41340
PDT001156720.3	PDS000096050.15	SAMN22369440	clinical	cd_8_group_42516	cd_4_group_43743	cd_2_group_41341
PDT001156793.4	PDS000096050.15	SAMN22369426	clinical	cd_8_group_42516	cd_4_group_43743	cd_2_group_41341
PDT001156804.4	PDS000096050.15	SAMN22369443	clinical	cd_8_group_42516	cd_4_group_43743	cd_2_group_41341
PDT001157055.3	PDS000096050.15	SAMN22377499	clinical	cd_8_group_42516	cd_4_group_43743	cd_2_group_41341
PDT001157057.3	PDS000096050.15	SAMN22377516	clinical	cd_8_group_42516	cd_4_group_43743	cd_2_group_41341
PDT001170340.1	PDS000096050.15	SAMN22936502	clinical	cd_8_group_42516	cd_4_group_43743	cd_2_group_41341
PDT001183270.1	PDS000096050.15	SAMN23391176	clinical	cd_8_group_42516	cd_4_group_43743	cd_2_group_41341
PDT001199361.1	PDS000096050.15	SAMN23787847	clinical	cd_8_group_42516	cd_4_group_43743	cd_2_group_41341
PDT001242729.1	PDS000096050.15	SAMN25756580	clinical	cd_8_group_42516	cd_4_group_43743	cd_2_group_41341
PDT001262373.1	PDS000096050.15	SAMN26524960	clinical	cd_8_group_42516	cd_4_group_46408	-
PDT001339752.1	PDS000096050.15	SAMN29265666	clinical	cd_8_group_42516	cd_4_group_46408	-
PDT001156917.7	PDS000014898.14	SAMN22369488	clinical	cd_8_group_42517	-	-
PDT002883976.1	PDS000014898.14	SAMN50640302	clinical	cd_8_group_42517	-	-
PDT001156922.7	PDS000214890.109	SAMN22372442	clinical	cd_8_group_42518	cd_4_group_43745	cd_2_group_41344
PDT001394770.1	PDS000214890.109	SAMN30410523	clinical	cd_8_group_42518	cd_4_group_43745	cd_2_group_41344
PDT001395567.1	PDS000214890.109	SAMN30433315	clinical	cd_8_group_42518	cd_4_group_43745	cd_2_group_41344
PDT001156939.7	PDS000012587.79	SAMN22372560	clinical	cd_8_group_42519	cd_4_group_43748	cd_2_group_41349
PDT001161270.1	PDS000012587.79	SAMN22561808	clinical	cd_8_group_42519	cd_4_group_43748	cd_2_group_41349
PDT000721283.1	PDS000216718.134	SAMN14560326	clinical	cd_8_group_4252	-	-
PDT000244996.2	PDS000216718.134	SAMN07682517	environmental/other	cd_8_group_4252	cd_4_group_4098	-
PDT000058989.2	PDS000216718.134	SAMN03474060	clinical	cd_8_group_4252	cd_4_group_4098	cd_2_group_3653
PDT000748947.1	PDS000216718.134	SAMN14220708	clinical	cd_8_group_4252	cd_4_group_4098	cd_2_group_3653
PDT000748962.1	PDS000216718.134	SAMN14220241	clinical	cd_8_group_4252	cd_4_group_4098	cd_2_group_3653
PDT001156950.5	PDS000027400.145	SAMN22372811	clinical	cd_8_group_42520	-	-
PDT001446549.1	PDS000027400.145	SAMN31208960	clinical	cd_8_group_42520	-	-
PDT001157040.3	PDS000012567.143	SAMN22377493	clinical	cd_8_group_42521	-	-
PDT001157028.4	PDS000012567.143	SAMN22377497	clinical	cd_8_group_42521	cd_4_group_43751	-
PDT001157050.3	PDS000012567.143	SAMN22377501	clinical	cd_8_group_42521	cd_4_group_43751	-
PDT001316224.1	PDS000239638.2	SAMN28702858	clinical	cd_8_group_42522	-	-
PDT001157030.3	PDS000239638.2	SAMN22377489	clinical	cd_8_group_42522	cd_4_group_43752	-
PDT001289978.1	PDS000239638.2	SAMN27620059	clinical	cd_8_group_42522	cd_4_group_43752	cd_2_group_44627
PDT001326802.1	PDS000239638.2	SAMN28966785	clinical	cd_8_group_42522	cd_4_group_43752	cd_2_group_44627
PDT001368690.1	PDS000239638.2	SAMN29929528	clinical	cd_8_group_42522	cd_4_group_43752	cd_2_group_44627
PDT001157043.3	PDS000004004.209	SAMN22377487	clinical	cd_8_group_42523	-	-
PDT002262629.1	PDS000004004.209	SAMN42741933	clinical	cd_8_group_42523	-	-
PDT001157063.5	PDS000097928.1	SAMN22401915	clinical	cd_8_group_42524	cd_4_group_43754	cd_2_group_41352
PDT001161413.1	PDS000097928.1	SAMN22562594	clinical	cd_8_group_42524	cd_4_group_43754	cd_2_group_41352
PDT001157065.5	PDS000220816.64	SAMN22401914	clinical	cd_8_group_42525	cd_4_group_43755	cd_2_group_41353
PDT001161406.1	PDS000220816.64	SAMN22562584	clinical	cd_8_group_42525	cd_4_group_43755	cd_2_group_41353
PDT001161422.1	PDS000220816.64	SAMN22562686	clinical	cd_8_group_42525	cd_4_group_43755	cd_2_group_41353
PDT001157069.6	PDS000085033.695	SAMN22401919	clinical	cd_8_group_42526	cd_4_group_43756	cd_2_group_41354
PDT001161412.1	PDS000085033.695	SAMN22562593	clinical	cd_8_group_42526	cd_4_group_43756	cd_2_group_41354
PDT001219379.1	PDS000085033.695	SAMN24807510	clinical	cd_8_group_42526	cd_4_group_43756	cd_2_group_41354
PDT001235179.1	PDS000085033.695	SAMN25520166	clinical	cd_8_group_42526	cd_4_group_43756	cd_2_group_41354
PDT001157121.8	PDS000097633.1	SAMN22369336	environmental/other	cd_8_group_42527	cd_4_group_43757	cd_2_group_41355
PDT001157122.7	PDS000097633.1	SAMN22369335	environmental/other	cd_8_group_42527	cd_4_group_43757	cd_2_group_41355
PDT001157125.7	PDS000097634.1	SAMN22369329	environmental/other	cd_8_group_42528	-	-
PDT001157124.7	PDS000097634.1	SAMN22369332	environmental/other	cd_8_group_42528	cd_4_group_43758	-
PDT001157565.7	PDS000097634.1	SAMN22369331	environmental/other	cd_8_group_42528	cd_4_group_43758	-
PDT001157566.7	PDS000097634.1	SAMN22369330	environmental/other	cd_8_group_42528	cd_4_group_43758	-
PDT001157138.5	PDS000098526.2	SAMN22404033	clinical	cd_8_group_42529	cd_4_group_43759	cd_2_group_41356
PDT001167250.1	PDS000098526.2	SAMN22835007	clinical	cd_8_group_42529	cd_4_group_43759	cd_2_group_41356
PDT001178010.1	PDS000098526.2	SAMN23284739	clinical	cd_8_group_42529	cd_4_group_43759	cd_2_group_41356
PDT000058996.2	PDS000031132.2	SAMN03475823	clinical	cd_8_group_4253	cd_4_group_4099	-
PDT000059022.3	PDS000031132.2	SAMN03476158	clinical	cd_8_group_4253	cd_4_group_4099	-
PDT001157153.4	PDS000026893.131	SAMN22404316	clinical	cd_8_group_42530	cd_4_group_43761	cd_2_group_41358
PDT002443749.1	PDS000026893.131	SAMN44254064	clinical	cd_8_group_42530	cd_4_group_43761	cd_2_group_41358
PDT001213982.1	PDS000026893.131	SAMN24499064	clinical	cd_8_group_42530	cd_4_group_45401	-
PDT001356728.1	PDS000026893.131	SAMN29632346	clinical	cd_8_group_42530	cd_4_group_45401	-
PDT001157156.4	PDS000003809.216	SAMN22404453	environmental/other	cd_8_group_42531	cd_4_group_43762	cd_2_group_41359
PDT001157164.4	PDS000003809.216	SAMN22404455	environmental/other	cd_8_group_42531	cd_4_group_43762	cd_2_group_41359
PDT001157179.4	PDS000002495.408	SAMN22404862	clinical	cd_8_group_42532	-	-
PDT002366197.1	PDS000002495.408	SAMN43522941	clinical	cd_8_group_42532	-	-
PDT001157180.4	PDS000029636.1094	SAMN22404861	clinical	cd_8_group_42533	cd_4_group_43764	cd_2_group_41362
PDT001225819.1	PDS000029636.1094	SAMN25075048	clinical	cd_8_group_42533	cd_4_group_43764	cd_2_group_41362
PDT001157213.6	PDS000097717.5	SAMN22405548	clinical	cd_8_group_42534	-	-
PDT001214590.1	PDS000097717.5	SAMN24539656	clinical	cd_8_group_42534	cd_4_group_45413	cd_2_group_42927
PDT001270469.1	PDS000097717.5	SAMN26722447	clinical	cd_8_group_42534	cd_4_group_45413	cd_2_group_42927
PDT001377912.1	PDS000097717.5	SAMN30110376	clinical	cd_8_group_42534	cd_4_group_45413	cd_2_group_42927
PDT001404884.1	PDS000097717.5	SAMN30566342	clinical	cd_8_group_42534	cd_4_group_45413	cd_2_group_42927
PDT001157223.6	PDS000167514.1	SAMN22405555	clinical	cd_8_group_42535	-	-
PDT001993646.1	PDS000167514.1	SAMN38344919	clinical	cd_8_group_42535	-	-
PDT001157238.4	PDS000013038.98	SAMN22405770	clinical	cd_8_group_42536	cd_4_group_43766	cd_2_group_41364
PDT001170291.1	PDS000013038.98	SAMN22934821	clinical	cd_8_group_42536	cd_4_group_43766	cd_2_group_41364
PDT001197184.1	PDS000013038.98	SAMN23704614	clinical	cd_8_group_42536	cd_4_group_43766	cd_2_group_41364
PDT001209334.1	PDS000013038.98	SAMN24287294	clinical	cd_8_group_42536	cd_4_group_43766	cd_2_group_41364
PDT001235846.1	PDS000013038.98	SAMN25553421	clinical	cd_8_group_42536	cd_4_group_43766	cd_2_group_41364
PDT001235848.1	PDS000013038.98	SAMN25553420	clinical	cd_8_group_42536	cd_4_group_43766	cd_2_group_41364
PDT001157249.4	PDS000026862.273	SAMN22405778	clinical	cd_8_group_42537	cd_4_group_43767	cd_2_group_41365
PDT001220031.1	PDS000026862.273	SAMN24812445	clinical	cd_8_group_42537	cd_4_group_43767	cd_2_group_41365
PDT001157252.4	PDS000239639.11	SAMN22405782	clinical	cd_8_group_42538	-	-
PDT001415396.1	PDS000239639.11	SAMN30814421	environmental/other	cd_8_group_42538	-	-
PDT001771652.1	PDS000239639.11	SAMN35664661	environmental/other	cd_8_group_42538	-	-
PDT001786768.1	PDS000239639.11	SAMN35842917	environmental/other	cd_8_group_42538	-	-
PDT001157265.3	PDS000002099.600	SAMN22405813	clinical	cd_8_group_42539	cd_4_group_43769	cd_2_group_41367
PDT001161916.1	PDS000002099.600	SAMN22568577	clinical	cd_8_group_42539	cd_4_group_43769	cd_2_group_41367
PDT001169919.1	PDS000002099.600	SAMN22908983	clinical	cd_8_group_42539	cd_4_group_43769	cd_2_group_41367
PDT000341098.1	PDS000023863.7	SAMN09557494	clinical	cd_8_group_4254	cd_4_group_4100	-
PDT000466239.1	PDS000023863.7	SAMN10959254	clinical	cd_8_group_4254	cd_4_group_4100	-
PDT000059004.3	PDS000023863.7	SAMN03475831	clinical	cd_8_group_4254	cd_4_group_4100	cd_2_group_3654
PDT000349782.1	PDS000023863.7	SAMN09658768	environmental/other	cd_8_group_4254	cd_4_group_4100	cd_2_group_3654
PDT000349814.1	PDS000023863.7	SAMN09658803	environmental/other	cd_8_group_4254	cd_4_group_4100	cd_2_group_3654
PDT000451608.1	PDS000023863.7	SAMEA78900418	clinical	cd_8_group_4254	cd_4_group_4100	cd_2_group_3654
PDT001157266.3	PDS000055768.10	SAMN22405808	clinical	cd_8_group_42540	cd_4_group_43770	cd_2_group_41368
PDT001172329.1	PDS000055768.10	SAMN23009408	clinical	cd_8_group_42540	cd_4_group_43770	cd_2_group_41368
PDT001157274.4	PDS000028255.50	SAMN22405818	clinical	cd_8_group_42541	cd_4_group_43771	cd_2_group_41369
PDT001160502.1	PDS000028255.50	SAMN22512863	clinical	cd_8_group_42541	cd_4_group_43771	cd_2_group_41369
PDT001160516.1	PDS000028255.50	SAMN22512872	clinical	cd_8_group_42541	cd_4_group_43771	cd_2_group_41369
PDT001157279.4	PDS000101219.2	SAMN22405832	clinical	cd_8_group_42542	cd_4_group_43772	cd_2_group_41370
PDT001202445.1	PDS000101219.2	SAMN24009644	clinical	cd_8_group_42542	cd_4_group_43772	cd_2_group_41370
PDT001225702.1	PDS000101219.2	SAMN25067567	clinical	cd_8_group_42542	cd_4_group_43772	cd_2_group_41370
PDT001157290.5	PDS000013882.367	SAMN22405831	clinical	cd_8_group_42543	cd_4_group_43774	cd_2_group_41372
PDT001157302.4	PDS000013882.367	SAMN22405842	clinical	cd_8_group_42543	cd_4_group_43774	cd_2_group_41372
PDT001157313.5	PDS000002099.600	SAMN22405858	clinical	cd_8_group_42544	-	-
PDT002459769.1	PDS000002099.600	SAMN44624214	clinical	cd_8_group_42544	-	-
PDT001157315.4	PDS000127718.470	SAMN22406765	clinical	cd_8_group_42545	cd_4_group_43775	cd_2_group_41373
PDT002476111.1	PDS000127718.470	SAMN44819286	clinical	cd_8_group_42545	cd_4_group_43775	cd_2_group_41373
PDT001157325.4	PDS000030180.137	SAMN22406761	clinical	cd_8_group_42546	cd_4_group_43776	cd_2_group_41374
PDT001197163.1	PDS000030180.137	SAMN23703338	clinical	cd_8_group_42546	cd_4_group_43776	cd_2_group_41374
PDT001157327.2	PDS000043981.147	SAMN22377524	environmental/other	cd_8_group_42547	-	-
PDT001298222.1	PDS000043981.147	SAMN28041315	environmental/other	cd_8_group_42547	-	-
PDT001157410.3	PDS000177473.1	SAMN22415763	clinical	cd_8_group_42548	cd_4_group_43777	-
PDT002103800.1	PDS000177473.1	SAMN40302855	clinical	cd_8_group_42548	cd_4_group_43777	-
PDT001284165.1	PDS000013853.355	SAMN27547906	clinical	cd_8_group_42549	cd_4_group_43779	-
PDT001157611.4	PDS000013853.355	SAMN22413686	clinical	cd_8_group_42549	cd_4_group_43779	cd_2_group_41377
PDT001162480.1	PDS000013853.355	SAMN22590361	clinical	cd_8_group_42549	cd_4_group_43779	cd_2_group_41377
PDT001167645.1	PDS000013853.355	SAMN22842895	clinical	cd_8_group_42549	cd_4_group_43779	cd_2_group_41377
PDT001167691.1	PDS000013853.355	SAMN22842878	clinical	cd_8_group_42549	cd_4_group_43779	cd_2_group_41377
PDT000059006.2	PDS000032438.504	SAMN03475833	clinical	cd_8_group_4255	-	-
PDT000474062.1	PDS000032438.504	SAMN11080235	clinical	cd_8_group_4255	-	-
PDT001157620.3	PDS000240619.1	SAMN22413692	clinical	cd_8_group_42550	cd_4_group_43780	-
PDT002896963.1	PDS000240619.1	SAMN50778402	clinical	cd_8_group_42550	cd_4_group_43780	-
PDT001242500.1	PDS000029000.144	SAMN25741960	clinical	cd_8_group_42551	-	-
PDT001157638.3	PDS000029000.144	SAMN22416481	clinical	cd_8_group_42551	cd_4_group_43782	-
PDT002010143.1	PDS000029000.144	SAMN38471198	clinical	cd_8_group_42551	cd_4_group_43782	-
PDT001157642.3	PDS000011606.247	SAMN22416479	clinical	cd_8_group_42552	cd_4_group_43784	cd_2_group_41380
PDT001311188.1	PDS000011606.247	SAMN28546959	clinical	cd_8_group_42552	cd_4_group_43784	cd_2_group_41380
PDT001157652.4	PDS000239639.11	SAMN22406906	clinical	cd_8_group_42553	-	-
PDT001287730.1	PDS000239639.11	SAMN27590164	clinical	cd_8_group_42553	-	-
PDT001157669.3	PDS000004395.672	SAMN22416869	clinical	cd_8_group_42554	cd_4_group_43786	cd_2_group_41381
PDT001157671.3	PDS000004395.672	SAMN22416867	clinical	cd_8_group_42554	cd_4_group_43786	cd_2_group_41381
PDT001157673.3	PDS000004395.672	SAMN22416868	clinical	cd_8_group_42554	cd_4_group_43786	cd_2_group_41381
PDT001157674.3	PDS000032156.3	SAMN22416866	environmental/other	cd_8_group_42555	cd_4_group_43787	-
PDT001717573.1	PDS000032156.3	SAMN34543046	environmental/other	cd_8_group_42555	cd_4_group_43787	-
PDT001157702.3	PDS000239639.11	SAMN22426706	environmental/other	cd_8_group_42556	-	-
PDT001662235.1	PDS000239639.11	SAMN33750192	clinical	cd_8_group_42556	-	-
PDT001157722.2	PDS000028192.1216	SAMN22426678	environmental/other	cd_8_group_42557	cd_4_group_43788	cd_2_group_41382
PDT001157723.2	PDS000028192.1216	SAMN22426677	environmental/other	cd_8_group_42557	cd_4_group_43788	cd_2_group_41382
PDT002381839.1	PDS000028192.1216	SAMN43761759	environmental/other	cd_8_group_42557	cd_4_group_43788	cd_2_group_41382
PDT002381856.1	PDS000028192.1216	SAMN43761758	environmental/other	cd_8_group_42557	cd_4_group_43788	cd_2_group_41382
PDT001157731.2	PDS000028192.1216	SAMN22426684	environmental/other	cd_8_group_42558	-	-
PDT002718332.1	PDS000028192.1216	SAMN47995742	clinical	cd_8_group_42558	cd_4_group_70890	cd_2_group_70009
PDT002776052.1	PDS000028192.1216	SAMN48629105	clinical	cd_8_group_42558	cd_4_group_70890	cd_2_group_70009
PDT001815420.1	PDS000028192.1216	SAMN36405417	clinical	cd_8_group_42559	cd_4_group_43789	-
PDT001157733.2	PDS000028192.1216	SAMN22426691	environmental/other	cd_8_group_42559	cd_4_group_43789	cd_2_group_41383
PDT001198447.1	PDS000028192.1216	SAMN23741956	environmental/other	cd_8_group_42559	cd_4_group_43789	cd_2_group_41383
PDT000059025.2	PDS000030541.1	SAMN03476347	clinical	cd_8_group_4256	cd_4_group_4101	cd_2_group_3656
PDT000099066.2	PDS000030541.1	SAMN04363140	clinical	cd_8_group_4256	cd_4_group_4101	cd_2_group_3656
PDT001157743.2	PDS000085033.695	SAMN22416579	clinical	cd_8_group_42560	cd_4_group_43790	cd_2_group_41384
PDT001157745.2	PDS000085033.695	SAMN22416587	clinical	cd_8_group_42560	cd_4_group_43790	cd_2_group_41384
PDT001157786.2	PDS000240172.4	SAMN22416823	clinical	cd_8_group_42561	cd_4_group_43792	cd_2_group_41386
PDT001281094.1	PDS000240172.4	SAMN27484012	environmental/other	cd_8_group_42561	cd_4_group_43792	cd_2_group_41386
PDT001157789.2	PDS000108537.5	SAMN22416853	clinical	cd_8_group_42562	-	-
PDT001315301.1	PDS000108537.5	SAMN28667572	clinical	cd_8_group_42562	cd_4_group_47832	cd_2_group_45474
PDT001322897.1	PDS000108537.5	SAMN28873800	clinical	cd_8_group_42562	cd_4_group_47832	cd_2_group_45474
PDT001324523.1	PDS000108537.5	SAMN28900544	clinical	cd_8_group_42562	cd_4_group_47832	cd_2_group_45474
PDT001157794.2	PDS000106583.5	SAMN22416852	clinical	cd_8_group_42563	-	-
PDT001867468.1	PDS000106583.5	SAMN37184557	clinical	cd_8_group_42563	cd_4_group_57929	cd_2_group_56004
PDT001889250.1	PDS000106583.5	SAMN37434802	clinical	cd_8_group_42563	cd_4_group_57929	cd_2_group_56004
PDT002202567.1	PDS000106583.5	SAMN41793819	clinical	cd_8_group_42563	cd_4_group_57929	cd_2_group_56004
PDT002774572.1	PDS000106583.5	SAMN48591387	clinical	cd_8_group_42563	cd_4_group_57929	cd_2_group_56004
PDT001157815.2	PDS000239639.11	SAMN22425131	clinical	cd_8_group_42564	-	-
PDT001238358.1	PDS000239639.11	SAMN25653271	clinical	cd_8_group_42564	-	-
PDT001157838.3	PDS000108885.163	SAMN22426741	environmental/other	cd_8_group_42565	cd_4_group_43795	cd_2_group_41389
PDT001160591.1	PDS000108885.163	SAMN22513214	environmental/other	cd_8_group_42565	cd_4_group_43795	cd_2_group_41389
PDT001160597.1	PDS000108885.163	SAMN22513218	environmental/other	cd_8_group_42565	cd_4_group_43795	cd_2_group_41389
PDT001355493.1	PDS000108885.163	SAMN29599246	clinical	cd_8_group_42565	cd_4_group_43795	cd_2_group_41389
PDT001157869.3	PDS000097699.2	SAMN22427068	environmental/other	cd_8_group_42566	cd_4_group_43796	cd_2_group_41392
PDT001157879.3	PDS000097699.2	SAMN22427079	environmental/other	cd_8_group_42566	cd_4_group_43796	cd_2_group_41392
PDT001157876.3	PDS000028192.1216	SAMN22427101	environmental/other	cd_8_group_42567	cd_4_group_43797	cd_2_group_41393
PDT001157878.3	PDS000028192.1216	SAMN22427097	environmental/other	cd_8_group_42567	cd_4_group_43797	cd_2_group_41393
PDT001157944.5	PDS000239639.11	SAMN22441939	environmental/other	cd_8_group_42568	-	-
PDT001607432.1	PDS000239639.11	SAMN33141030	environmental/other	cd_8_group_42568	-	-
PDT001684099.1	PDS000239639.11	SAMN34115689	environmental/other	cd_8_group_42568	-	-
PDT001353014.1	PDS000239639.11	SAMN29510098	environmental/other	cd_8_group_42568	cd_4_group_48585	cd_2_group_46247
PDT001523885.1	PDS000239639.11	SAMN32171537	environmental/other	cd_8_group_42568	cd_4_group_48585	cd_2_group_46247
PDT001157955.2	PDS000056055.8	SAMN22426729	environmental/other	cd_8_group_42569	cd_4_group_43798	-
PDT001167682.1	PDS000056055.8	SAMN22842882	clinical	cd_8_group_42569	cd_4_group_43798	-
PDT001250086.1	PDS000056055.8	SAMN25980219	environmental/other	cd_8_group_42569	cd_4_group_43798	-
PDT000059046.2	PDS000043581.2	SAMN03476984	environmental/other	cd_8_group_4257	cd_4_group_4102	cd_2_group_3657
PDT001188559.1	PDS000043581.2	SAMEA104423947	NULL	cd_8_group_4257	cd_4_group_4102	cd_2_group_3657
PDT001157958.2	PDS000028275.20	SAMN22426762	environmental/other	cd_8_group_42570	-	-
PDT001221277.1	PDS000028275.20	SAMN24850554	environmental/other	cd_8_group_42570	cd_4_group_45587	-
PDT002090235.1	PDS000028275.20	SAMN40189066	clinical	cd_8_group_42570	cd_4_group_45587	-
PDT001157992.4	PDS000005693.96	SAMN22442360	clinical	cd_8_group_42571	-	-
PDT001211295.1	PDS000005693.96	SAMN24369617	clinical	cd_8_group_42571	-	-
PDT001352334.1	PDS000005693.96	SAMN29493339	clinical	cd_8_group_42571	-	-
PDT001874765.1	PDS000005693.96	SAMN37299049	clinical	cd_8_group_42571	-	-
PDT002175030.1	PDS000005693.96	SAMN41501131	clinical	cd_8_group_42571	-	-
PDT002183971.1	PDS000005693.96	SAMN41609553	clinical	cd_8_group_42571	cd_4_group_63399	cd_2_group_61881
PDT002207448.1	PDS000005693.96	SAMN41845472	clinical	cd_8_group_42571	cd_4_group_63399	cd_2_group_61881
PDT001158113.2	PDS000026575.316	SAMN22233448	environmental/other	cd_8_group_42572	cd_4_group_43801	cd_2_group_41398
PDT001158117.3	PDS000026575.316	SAMN22208264	environmental/other	cd_8_group_42572	cd_4_group_43801	cd_2_group_41398
PDT001158255.1	PDS000028974.5	SAMN22457123	clinical	cd_8_group_42573	-	-
PDT001878108.1	PDS000028974.5	SAMN37328145	environmental/other	cd_8_group_42573	cd_4_group_58174	cd_2_group_56278
PDT001878112.1	PDS000028974.5	SAMN37328141	environmental/other	cd_8_group_42573	cd_4_group_58174	cd_2_group_56278
PDT002426243.1	PDS000157582.2	SAMN44371677	clinical	cd_8_group_42574	-	-
PDT001158270.1	PDS000157582.2	SAMN22457141	clinical	cd_8_group_42574	cd_4_group_43806	-
PDT001871709.1	PDS000157582.2	SAMN31230970	clinical	cd_8_group_42574	cd_4_group_43806	-
PDT001158282.1	PDS000032634.369	SAMN22465846	clinical	cd_8_group_42575	-	-
PDT001455322.1	PDS000032634.369	SAMN31317815	clinical	cd_8_group_42575	-	-
PDT001158285.1	PDS000224315.2	SAMN22465836	clinical	cd_8_group_42576	-	-
PDT001226736.1	PDS000224315.2	SAMN25118073	clinical	cd_8_group_42576	-	-
PDT001158290.1	PDS000001865.1027	SAMN22473253	clinical	cd_8_group_42577	-	-
PDT001759703.1	PDS000001865.1027	SAMN35439859	clinical	cd_8_group_42577	-	-
PDT001780684.1	PDS000001865.1027	SAMN35754847	clinical	cd_8_group_42577	cd_4_group_51104	-
PDT001428579.1	PDS000001865.1027	SAMN30964173	clinical	cd_8_group_42577	cd_4_group_51104	cd_2_group_48848
PDT001835233.2	PDS000001865.1027	SAMN36770510	clinical	cd_8_group_42577	cd_4_group_51104	cd_2_group_48848
PDT001158292.1	PDS000032628.228	SAMN22479950	clinical	cd_8_group_42578	-	-
PDT001537751.1	PDS000032628.228	SAMN32316100	clinical	cd_8_group_42578	-	-
PDT001158293.1	PDS000029636.1094	SAMN22479943	clinical	cd_8_group_42579	cd_4_group_43808	-
PDT002439528.1	PDS000029636.1094	SAMN44473454	clinical	cd_8_group_42579	cd_4_group_43808	-
PDT000059056.2	PDS000002444.5	SAMN03463943	environmental/other	cd_8_group_4258	cd_4_group_4103	cd_2_group_3658
PDT000060138.2	PDS000002444.5	SAMN03463940	environmental/other	cd_8_group_4258	cd_4_group_4103	cd_2_group_3658
PDT000060194.2	PDS000002444.5	SAMN03463939	environmental/other	cd_8_group_4258	cd_4_group_4103	cd_2_group_3658
PDT000060338.2	PDS000002444.5	SAMN03463941	environmental/other	cd_8_group_4258	cd_4_group_4103	cd_2_group_3658
PDT001158308.1	PDS000019349.50	SAMN22480717	clinical	cd_8_group_42580	cd_4_group_43809	-
PDT002805194.1	PDS000019349.50	SAMN49077984	clinical	cd_8_group_42580	cd_4_group_43809	-
PDT001158336.1	PDS000004394.167	SAMN22480764	clinical	cd_8_group_42581	cd_4_group_43811	cd_2_group_41405
PDT001279582.1	PDS000004394.167	SAMN27297168	clinical	cd_8_group_42581	cd_4_group_43811	cd_2_group_41405
PDT001158339.1	PDS000098625.1	SAMN22480854	clinical	cd_8_group_42582	cd_4_group_43812	-
PDT001171756.1	PDS000098625.1	SAMN22999574	environmental/other	cd_8_group_42582	cd_4_group_43812	-
PDT001158341.1	PDS000180629.9	SAMN22480856	clinical	cd_8_group_42583	-	-
PDT001971597.1	PDS000180629.9	SAMN38116560	environmental/other	cd_8_group_42583	-	-
PDT002597853.1	PDS000180629.9	SAMN46473233	environmental/other	cd_8_group_42583	-	-
PDT001158344.1	PDS000003898.61	SAMN21302740	environmental/other	cd_8_group_42584	-	-
PDT001158347.1	PDS000003898.61	SAMN21302738	clinical	cd_8_group_42584	-	-
PDT001158375.1	PDS000071012.5	SAMEA6145192	NULL	cd_8_group_42585	cd_4_group_43815	cd_2_group_41408
PDT001158406.1	PDS000071012.5	SAMEA6145220	NULL	cd_8_group_42585	cd_4_group_43815	cd_2_group_41408
PDT001158512.1	PDS000071012.5	SAMEA6145184	NULL	cd_8_group_42585	cd_4_group_43815	cd_2_group_41408
PDT001158420.1	PDS000180594.1	SAMEA6145559	NULL	cd_8_group_42586	cd_4_group_43817	cd_2_group_41409
PDT002134681.1	PDS000180594.1	SAMN33392486	clinical	cd_8_group_42586	cd_4_group_43817	cd_2_group_41409
PDT001158421.1	PDS000239639.11	SAMEA6145556	NULL	cd_8_group_42587	cd_4_group_43818	cd_2_group_41410
PDT002134685.1	PDS000239639.11	SAMN33392482	clinical	cd_8_group_42587	cd_4_group_43818	cd_2_group_41410
PDT001158468.1	PDS000120938.2	SAMEA6145346	NULL	cd_8_group_42588	cd_4_group_43819	cd_2_group_41411
PDT001462722.1	PDS000120938.2	SAMEA111453047	clinical	cd_8_group_42588	cd_4_group_43819	cd_2_group_41411
PDT001158479.1	PDS000074027.5	SAMEA6145366	NULL	cd_8_group_42589	cd_4_group_43820	cd_2_group_41412
PDT001452468.1	PDS000074027.5	SAMEA111453045	clinical	cd_8_group_42589	cd_4_group_43820	cd_2_group_41412
PDT000059058.2	PDS000030620.2	SAMN03463988	environmental/other	cd_8_group_4259	cd_4_group_4104	cd_2_group_3659
PDT000060257.2	PDS000030620.2	SAMN03463956	environmental/other	cd_8_group_4259	cd_4_group_4104	cd_2_group_3659
PDT000096785.2	PDS000030620.2	SAMN04295936	environmental/other	cd_8_group_4259	cd_4_group_4104	cd_2_group_3659
PDT000096798.3	PDS000030620.2	SAMN04295934	environmental/other	cd_8_group_4259	cd_4_group_4104	cd_2_group_3659
PDT001064489.1	PDS000030620.2	SAMN03463955	environmental/other	cd_8_group_4259	cd_4_group_4104	cd_2_group_3659
PDT001158491.1	PDS000180593.1	SAMEA6145422	NULL	cd_8_group_42590	cd_4_group_43821	cd_2_group_41413
PDT002134626.1	PDS000180593.1	SAMN33392543	clinical	cd_8_group_42590	cd_4_group_43821	cd_2_group_41413
PDT001158498.1	PDS000239639.11	SAMEA6145566	NULL	cd_8_group_42591	cd_4_group_43822	cd_2_group_41414
PDT002134644.1	PDS000239639.11	SAMN33392523	clinical	cd_8_group_42591	cd_4_group_43822	cd_2_group_41414
PDT001158513.1	PDS000239639.11	SAMEA6145565	NULL	cd_8_group_42592	cd_4_group_43823	cd_2_group_41415
PDT002134646.1	PDS000239639.11	SAMN33392520	clinical	cd_8_group_42592	cd_4_group_43823	cd_2_group_41415
PDT001158535.1	PDS000104342.1	SAMEA6145296	NULL	cd_8_group_42593	cd_4_group_43824	cd_2_group_41416
PDT001244048.1	PDS000104342.1	SAMN15060404	clinical	cd_8_group_42593	cd_4_group_43824	cd_2_group_41416
PDT001158538.1	PDS000239639.11	SAMEA6145551	NULL	cd_8_group_42594	cd_4_group_43825	cd_2_group_41417
PDT002134690.1	PDS000239639.11	SAMN33392478	clinical	cd_8_group_42594	cd_4_group_43825	cd_2_group_41417
PDT001158550.1	PDS000239639.11	SAMEA6145605	NULL	cd_8_group_42595	cd_4_group_43826	cd_2_group_41418
PDT002134636.1	PDS000239639.11	SAMN33392531	clinical	cd_8_group_42595	cd_4_group_43826	cd_2_group_41418
PDT001158562.1	PDS000239639.11	SAMEA6145570	NULL	cd_8_group_42596	cd_4_group_43828	cd_2_group_41420
PDT002134554.1	PDS000239639.11	SAMN33392611	clinical	cd_8_group_42596	cd_4_group_43828	cd_2_group_41420
PDT001158591.1	PDS000239639.11	SAMEA6145560	NULL	cd_8_group_42597	cd_4_group_43829	cd_2_group_41421
PDT002134672.1	PDS000239639.11	SAMN33392487	clinical	cd_8_group_42597	cd_4_group_43829	cd_2_group_41421
PDT001158594.1	PDS000074164.3	SAMEA6145271	NULL	cd_8_group_42598	cd_4_group_43830	cd_2_group_41422
PDT001158936.1	PDS000074164.3	SAMEA6147597	NULL	cd_8_group_42598	cd_4_group_43830	cd_2_group_41422
PDT001158601.1	PDS000239639.11	SAMEA6145574	NULL	cd_8_group_42599	cd_4_group_43831	cd_2_group_41423
PDT002134615.1	PDS000239639.11	SAMN33392550	clinical	cd_8_group_42599	cd_4_group_43831	cd_2_group_41423
PDT000002237.3	PDS000001423.15	SAMN02367743	clinical	cd_8_group_426	cd_4_group_372	cd_2_group_320
PDT000002238.3	PDS000001423.15	SAMN02367744	clinical	cd_8_group_426	cd_4_group_372	cd_2_group_320
PDT000002239.3	PDS000001423.15	SAMN02367745	clinical	cd_8_group_426	cd_4_group_372	cd_2_group_320
PDT000018947.2	PDS000001423.15	SAMN01805323	clinical	cd_8_group_426	cd_4_group_372	cd_2_group_320
PDT000197260.1	PDS000001423.15	SAMN03358790	NULL	cd_8_group_426	cd_4_group_372	cd_2_group_320
PDT000450146.1	PDS000001423.15	SAMEA104279960	NULL	cd_8_group_426	cd_4_group_372	cd_2_group_320
PDT000501595.1	PDS000001423.15	SAMN01933152	environmental/other	cd_8_group_426	cd_4_group_372	cd_2_group_320
PDT000684172.1	PDS000001423.15	SAMEA6514311	NULL	cd_8_group_426	cd_4_group_372	cd_2_group_320
PDT001024791.1	PDS000001423.15	SAMN01933111	clinical	cd_8_group_426	cd_4_group_372	cd_2_group_320
PDT000059060.2	PDS000031130.13	SAMN03479487	clinical	cd_8_group_4260	-	-
PDT000439787.1	PDS000031130.13	SAMEA26323168	NULL	cd_8_group_4260	-	-
PDT002399058.1	PDS000031130.13	SAMEA115649697	clinical	cd_8_group_4260	-	-
PDT000439785.1	PDS000031130.13	SAMEA26321668	NULL	cd_8_group_4260	cd_4_group_22474	cd_2_group_20676
PDT000439788.1	PDS000031130.13	SAMEA26325418	NULL	cd_8_group_4260	cd_4_group_22474	cd_2_group_20676
PDT000439789.1	PDS000031130.13	SAMEA26326168	NULL	cd_8_group_4260	cd_4_group_22474	cd_2_group_20676
PDT000439790.1	PDS000031130.13	SAMEA26326918	NULL	cd_8_group_4260	cd_4_group_22474	cd_2_group_20676
PDT000439791.1	PDS000031130.13	SAMEA26327668	NULL	cd_8_group_4260	cd_4_group_22474	cd_2_group_20676
PDT001158614.1	PDS000193341.4	SAMEA6146103	NULL	cd_8_group_42600	cd_4_group_43833	cd_2_group_41425
PDT002134658.1	PDS000193341.4	SAMN33392510	clinical	cd_8_group_42600	cd_4_group_43833	cd_2_group_41425
PDT001158616.1	PDS000239639.11	SAMEA6145987	NULL	cd_8_group_42601	cd_4_group_43834	cd_2_group_41426
PDT002134689.1	PDS000239639.11	SAMN33392477	clinical	cd_8_group_42601	cd_4_group_43834	cd_2_group_41426
PDT001158617.1	PDS000239639.11	SAMEA6145986	NULL	cd_8_group_42602	cd_4_group_43835	cd_2_group_41427
PDT002134692.1	PDS000239639.11	SAMN33392475	clinical	cd_8_group_42602	cd_4_group_43835	cd_2_group_41427
PDT001158622.1	PDS000239639.11	SAMEA6145977	NULL	cd_8_group_42603	cd_4_group_43836	cd_2_group_41428
PDT002134699.1	PDS000239639.11	SAMN33392467	clinical	cd_8_group_42603	cd_4_group_43836	cd_2_group_41428
PDT001158623.1	PDS000239639.11	SAMEA6145947	NULL	cd_8_group_42604	cd_4_group_43837	cd_2_group_41429
PDT002134589.1	PDS000239639.11	SAMN33392578	clinical	cd_8_group_42604	cd_4_group_43837	cd_2_group_41429
PDT001158624.1	PDS000239639.11	SAMEA6145954	NULL	cd_8_group_42605	cd_4_group_43838	cd_2_group_41430
PDT002134576.1	PDS000239639.11	SAMN33392590	clinical	cd_8_group_42605	cd_4_group_43838	cd_2_group_41430
PDT001158627.1	PDS000239639.11	SAMEA6145945	NULL	cd_8_group_42606	cd_4_group_43839	cd_2_group_41431
PDT002134597.1	PDS000239639.11	SAMN33392571	clinical	cd_8_group_42606	cd_4_group_43839	cd_2_group_41431
PDT001158632.1	PDS000239639.11	SAMEA6145928	NULL	cd_8_group_42607	cd_4_group_43841	cd_2_group_41433
PDT002134703.1	PDS000239639.11	SAMN33392465	clinical	cd_8_group_42607	cd_4_group_43841	cd_2_group_41433
PDT001158637.1	PDS000180599.1	SAMEA6145932	NULL	cd_8_group_42608	cd_4_group_43842	cd_2_group_41434
PDT002134676.1	PDS000180599.1	SAMN33392492	clinical	cd_8_group_42608	cd_4_group_43842	cd_2_group_41434
PDT001158638.1	PDS000239639.11	SAMEA6145950	NULL	cd_8_group_42609	cd_4_group_43843	cd_2_group_41435
PDT002134579.1	PDS000239639.11	SAMN33392586	clinical	cd_8_group_42609	cd_4_group_43843	cd_2_group_41435
PDT000059070.2	PDS000096798.302	SAMN03479497	clinical	cd_8_group_4261	-	-
PDT001154540.1	PDS000096798.302	SAMEA6143413	NULL	cd_8_group_4261	-	-
PDT001158639.1	PDS000239639.11	SAMEA6145929	NULL	cd_8_group_42610	cd_4_group_43844	cd_2_group_41436
PDT002134702.1	PDS000239639.11	SAMN33392466	clinical	cd_8_group_42610	cd_4_group_43844	cd_2_group_41436
PDT001158654.1	PDS000180596.1	SAMEA6146109	NULL	cd_8_group_42611	cd_4_group_43847	cd_2_group_41439
PDT002134649.1	PDS000180596.1	SAMN33392518	clinical	cd_8_group_42611	cd_4_group_43847	cd_2_group_41439
PDT001158655.1	PDS000193341.4	SAMEA6146111	NULL	cd_8_group_42612	cd_4_group_43848	cd_2_group_41440
PDT002134648.1	PDS000193341.4	SAMN33392519	clinical	cd_8_group_42612	cd_4_group_43848	cd_2_group_41440
PDT001158662.1	PDS000239639.11	SAMEA6145970	NULL	cd_8_group_42613	cd_4_group_43849	cd_2_group_41443
PDT002134712.1	PDS000239639.11	SAMN33392456	clinical	cd_8_group_42613	cd_4_group_43849	cd_2_group_41443
PDT001158663.1	PDS000239639.11	SAMEA6145956	NULL	cd_8_group_42614	cd_4_group_43850	cd_2_group_41444
PDT002134575.1	PDS000239639.11	SAMN33392591	clinical	cd_8_group_42614	cd_4_group_43850	cd_2_group_41444
PDT001158664.1	PDS000193341.4	SAMEA6145993	NULL	cd_8_group_42615	cd_4_group_43851	cd_2_group_41445
PDT002134611.1	PDS000193341.4	SAMN33392554	clinical	cd_8_group_42615	cd_4_group_43851	cd_2_group_41445
PDT001158667.1	PDS000239639.11	SAMEA6145982	NULL	cd_8_group_42616	cd_4_group_43853	cd_2_group_41447
PDT002134696.1	PDS000239639.11	SAMN33392471	clinical	cd_8_group_42616	cd_4_group_43853	cd_2_group_41447
PDT001158671.1	PDS000239639.11	SAMEA6145971	NULL	cd_8_group_42617	cd_4_group_43854	cd_2_group_41448
PDT002134706.1	PDS000239639.11	SAMN33392461	clinical	cd_8_group_42617	cd_4_group_43854	cd_2_group_41448
PDT001158696.1	PDS000239639.11	SAMEA6145915	NULL	cd_8_group_42618	cd_4_group_43857	cd_2_group_41451
PDT002134607.1	PDS000239639.11	SAMN33392560	clinical	cd_8_group_42618	cd_4_group_43857	cd_2_group_41451
PDT001158698.1	PDS000180598.1	SAMEA6145904	NULL	cd_8_group_42619	cd_4_group_43858	cd_2_group_41452
PDT002134557.1	PDS000180598.1	SAMN33392612	clinical	cd_8_group_42619	cd_4_group_43858	cd_2_group_41452
PDT000059100.3	PDS000030959.2	SAMN03479541	clinical	cd_8_group_4262	-	-
PDT000059154.2	PDS000030959.2	SAMN03479597	clinical	cd_8_group_4262	-	-
PDT001158703.1	PDS000239639.11	SAMEA6145958	NULL	cd_8_group_42620	cd_4_group_43859	cd_2_group_41453
PDT002134567.1	PDS000239639.11	SAMN33392594	clinical	cd_8_group_42620	cd_4_group_43859	cd_2_group_41453
PDT001158704.1	PDS000239639.11	SAMEA6145910	NULL	cd_8_group_42621	cd_4_group_43860	cd_2_group_41454
PDT002134614.1	PDS000239639.11	SAMN33392551	clinical	cd_8_group_42621	cd_4_group_43860	cd_2_group_41454
PDT001158705.1	PDS000239639.11	SAMEA6145931	NULL	cd_8_group_42622	cd_4_group_43861	cd_2_group_41455
PDT002134677.1	PDS000239639.11	SAMN33392488	clinical	cd_8_group_42622	cd_4_group_43861	cd_2_group_41455
PDT001158706.1	PDS000193341.4	SAMEA6146115	NULL	cd_8_group_42623	cd_4_group_43862	cd_2_group_41456
PDT002134633.1	PDS000193341.4	SAMN33392534	clinical	cd_8_group_42623	cd_4_group_43862	cd_2_group_41456
PDT001158712.1	PDS000180600.1	SAMEA6145952	NULL	cd_8_group_42624	cd_4_group_43865	cd_2_group_41459
PDT002134580.1	PDS000180600.1	SAMN33392588	clinical	cd_8_group_42624	cd_4_group_43865	cd_2_group_41459
PDT001158713.1	PDS000239639.11	SAMEA6145934	NULL	cd_8_group_42625	cd_4_group_43866	cd_2_group_41460
PDT002134673.1	PDS000239639.11	SAMN33392504	clinical	cd_8_group_42625	cd_4_group_43866	cd_2_group_41460
PDT001158714.1	PDS000239639.11	SAMEA6145957	NULL	cd_8_group_42626	cd_4_group_43867	cd_2_group_41461
PDT002134577.1	PDS000239639.11	SAMN33392592	clinical	cd_8_group_42626	cd_4_group_43867	cd_2_group_41461
PDT001158723.1	PDS000239639.11	SAMEA6145949	NULL	cd_8_group_42627	cd_4_group_43869	cd_2_group_41463
PDT002134587.1	PDS000239639.11	SAMN33392582	clinical	cd_8_group_42627	cd_4_group_43869	cd_2_group_41463
PDT001158732.1	PDS000193341.4	SAMEA6146121	NULL	cd_8_group_42628	cd_4_group_43873	cd_2_group_41467
PDT002134624.1	PDS000193341.4	SAMN33392542	clinical	cd_8_group_42628	cd_4_group_43873	cd_2_group_41467
PDT001158739.1	PDS000193341.4	SAMEA6145994	NULL	cd_8_group_42629	cd_4_group_43874	cd_2_group_41468
PDT002134541.1	PDS000193341.4	SAMN33392626	clinical	cd_8_group_42629	cd_4_group_43874	cd_2_group_41468
PDT000059117.2	PDS000032664.722	SAMN03479558	clinical	cd_8_group_4263	cd_4_group_4107	cd_2_group_3661
PDT000554126.1	PDS000032664.722	SAMN12440925	clinical	cd_8_group_4263	cd_4_group_4107	cd_2_group_3661
PDT001158741.1	PDS000239639.11	SAMEA6145981	NULL	cd_8_group_42630	cd_4_group_43875	cd_2_group_41469
PDT002134697.1	PDS000239639.11	SAMN33392470	clinical	cd_8_group_42630	cd_4_group_43875	cd_2_group_41469
PDT001158742.1	PDS000180597.1	SAMEA6145996	NULL	cd_8_group_42631	cd_4_group_43876	cd_2_group_41470
PDT002134622.1	PDS000180597.1	SAMN33392567	clinical	cd_8_group_42631	cd_4_group_43876	cd_2_group_41470
PDT001158743.1	PDS000239639.11	SAMEA6145938	NULL	cd_8_group_42632	cd_4_group_43877	cd_2_group_41471
PDT002134642.1	PDS000239639.11	SAMN33392525	clinical	cd_8_group_42632	cd_4_group_43877	cd_2_group_41471
PDT001158745.1	PDS000239639.11	SAMEA6145951	NULL	cd_8_group_42633	cd_4_group_43878	cd_2_group_41472
PDT002134581.1	PDS000239639.11	SAMN33392587	clinical	cd_8_group_42633	cd_4_group_43878	cd_2_group_41472
PDT001158748.1	PDS000239639.11	SAMEA6145948	NULL	cd_8_group_42634	cd_4_group_43879	cd_2_group_41473
PDT002134588.1	PDS000239639.11	SAMN33392580	clinical	cd_8_group_42634	cd_4_group_43879	cd_2_group_41473
PDT001158760.1	PDS000239639.11	SAMEA6145979	NULL	cd_8_group_42635	cd_4_group_43881	cd_2_group_41475
PDT002134698.1	PDS000239639.11	SAMN33392469	clinical	cd_8_group_42635	cd_4_group_43881	cd_2_group_41475
PDT001158761.1	PDS000239639.11	SAMEA6145892	NULL	cd_8_group_42636	cd_4_group_43882	cd_2_group_41476
PDT002134638.1	PDS000239639.11	SAMN33392529	clinical	cd_8_group_42636	cd_4_group_43882	cd_2_group_41476
PDT001158766.1	PDS000180601.1	SAMEA6145906	NULL	cd_8_group_42637	cd_4_group_43884	cd_2_group_41479
PDT002134621.1	PDS000180601.1	SAMN33392545	clinical	cd_8_group_42637	cd_4_group_43884	cd_2_group_41479
PDT001158767.1	PDS000239639.11	SAMEA6145905	NULL	cd_8_group_42638	cd_4_group_43885	cd_2_group_41480
PDT002134623.1	PDS000239639.11	SAMN33392544	clinical	cd_8_group_42638	cd_4_group_43885	cd_2_group_41480
PDT001158772.1	PDS000180595.1	SAMEA6145903	NULL	cd_8_group_42639	cd_4_group_43887	cd_2_group_41483
PDT002134630.1	PDS000180595.1	SAMN33392538	clinical	cd_8_group_42639	cd_4_group_43887	cd_2_group_41483
PDT000059123.3	PDS000030957.2	SAMN03479566	clinical	cd_8_group_4264	-	-
PDT000099506.2	PDS000030957.2	SAMN04363648	clinical	cd_8_group_4264	-	-
PDT001158837.1	PDS000065758.1566	SAMEA6147367	NULL	cd_8_group_42640	-	-
PDT001159081.1	PDS000065758.1566	SAMEA6147359	NULL	cd_8_group_42640	-	-
PDT001158894.1	PDS000074166.3	SAMEA6147594	NULL	cd_8_group_42641	-	-
PDT001159119.1	PDS000074166.3	SAMEA6147622	NULL	cd_8_group_42641	-	-
PDT001158896.1	PDS000074205.3	SAMEA6147588	NULL	cd_8_group_42642	cd_4_group_43888	cd_2_group_41485
PDT001158940.1	PDS000074205.3	SAMEA6147570	NULL	cd_8_group_42642	cd_4_group_43888	cd_2_group_41485
PDT001158945.1	PDS000074205.3	SAMEA6147554	NULL	cd_8_group_42642	cd_4_group_43888	cd_2_group_41485
PDT001158905.1	PDS000074189.3	SAMEA6147604	NULL	cd_8_group_42643	cd_4_group_43889	cd_2_group_41486
PDT001158932.1	PDS000074189.3	SAMEA6147595	NULL	cd_8_group_42643	cd_4_group_43889	cd_2_group_41486
PDT001159165.1	PDS000002099.600	SAMN22481694	clinical	cd_8_group_42644	-	-
PDT001159781.1	PDS000002099.600	SAMN22504504	clinical	cd_8_group_42644	cd_4_group_43922	-
PDT001974013.1	PDS000002099.600	SAMN38146159	clinical	cd_8_group_42644	cd_4_group_43922	-
PDT001664664.1	PDS000002099.600	SAMN33836773	clinical	cd_8_group_42644	cd_4_group_43922	cd_2_group_52718
PDT002466785.1	PDS000002099.600	SAMN44744325	clinical	cd_8_group_42644	cd_4_group_43922	cd_2_group_52718
PDT002565557.1	PDS000002099.600	SAMN46251557	clinical	cd_8_group_42644	cd_4_group_43922	cd_2_group_52718
PDT002558798.1	PDS000002099.600	SAMN46120642	clinical	cd_8_group_42644	cd_4_group_43922	cd_2_group_68522
PDT002559244.1	PDS000002099.600	SAMN46144123	clinical	cd_8_group_42644	cd_4_group_43922	cd_2_group_68522
PDT001159270.1	PDS000036347.11	SAMN22481767	clinical	cd_8_group_42645	cd_4_group_43892	cd_2_group_41489
PDT001338150.2	PDS000036347.11	SAMN29224808	clinical	cd_8_group_42645	cd_4_group_43892	cd_2_group_41489
PDT001159314.1	PDS000002099.600	SAMN22483344	clinical	cd_8_group_42646	cd_4_group_43894	-
PDT002827773.1	PDS000002099.600	SAMN49826855	clinical	cd_8_group_42646	cd_4_group_43894	-
PDT001159316.1	PDS000030054.209	SAMN22483416	clinical	cd_8_group_42647	cd_4_group_43895	-
PDT001159381.1	PDS000030054.209	SAMN22487315	clinical	cd_8_group_42647	cd_4_group_43895	-
PDT001159317.1	PDS000002101.323	SAMN22483422	clinical	cd_8_group_42648	cd_4_group_43896	cd_2_group_41490
PDT002203797.1	PDS000002101.323	SAMN41789043	clinical	cd_8_group_42648	cd_4_group_43896	cd_2_group_41490
PDT002340385.1	PDS000002101.323	SAMN43358170	clinical	cd_8_group_42648	cd_4_group_43896	cd_2_group_41490
PDT001159410.1	PDS000097706.2	SAMN22487300	clinical	cd_8_group_42649	-	-
PDT001159319.1	PDS000097706.2	SAMN22483419	clinical	cd_8_group_42649	cd_4_group_43897	-
PDT001208382.1	PDS000097706.2	SAMN24271165	clinical	cd_8_group_42649	cd_4_group_43897	-
PDT000059138.2	PDS000030923.4	SAMN03479581	clinical	cd_8_group_4265	cd_4_group_4108	cd_2_group_3662
PDT000059923.2	PDS000030923.4	SAMN03480387	clinical	cd_8_group_4265	cd_4_group_4108	cd_2_group_3662
PDT001159343.1	PDS000029636.1094	SAMN22483634	clinical	cd_8_group_42650	-	-
PDT002159457.1	PDS000029636.1094	SAMN41298909	clinical	cd_8_group_42650	-	-
PDT001159395.1	PDS000027557.98	SAMN22487350	clinical	cd_8_group_42651	-	-
PDT001922113.1	PDS000027557.98	SAMN37704066	clinical	cd_8_group_42651	-	-
PDT001159398.1	PDS000045183.48	SAMN22487335	clinical	cd_8_group_42652	-	-
PDT002324692.1	PDS000045183.48	SAMN43207383	clinical	cd_8_group_42652	-	-
PDT002774536.1	PDS000045183.48	SAMN48590305	clinical	cd_8_group_42652	-	-
PDT001159401.1	PDS000026565.105	SAMN22487323	clinical	cd_8_group_42653	-	-
PDT002344660.1	PDS000026565.105	SAMN43404923	clinical	cd_8_group_42653	-	-
PDT001159405.1	PDS000117039.1	SAMN22487336	clinical	cd_8_group_42654	cd_4_group_43899	-
PDT001400228.1	PDS000117039.1	SAMN30522494	clinical	cd_8_group_42654	cd_4_group_43899	-
PDT001354026.1	PDS000031852.13	SAMN29554814	clinical	cd_8_group_42655	cd_4_group_43900	-
PDT001159406.1	PDS000031852.13	SAMN22487317	clinical	cd_8_group_42655	cd_4_group_43900	cd_2_group_41491
PDT001159562.1	PDS000031852.13	SAMN22502926	clinical	cd_8_group_42655	cd_4_group_43900	cd_2_group_41491
PDT001202871.1	PDS000031852.13	SAMN24040669	clinical	cd_8_group_42655	cd_4_group_43900	cd_2_group_41491
PDT001212983.1	PDS000031852.13	SAMN24477502	clinical	cd_8_group_42655	cd_4_group_43900	cd_2_group_41491
PDT001216558.1	PDS000031852.13	SAMN24657290	clinical	cd_8_group_42655	cd_4_group_43900	cd_2_group_41491
PDT001230240.1	PDS000031852.13	SAMN25242237	clinical	cd_8_group_42655	cd_4_group_43900	cd_2_group_41491
PDT001252661.1	PDS000031852.13	SAMN26117618	clinical	cd_8_group_42655	cd_4_group_43900	cd_2_group_41491
PDT001363603.1	PDS000031852.13	SAMN29795393	clinical	cd_8_group_42655	cd_4_group_43900	cd_2_group_41491
PDT001373973.1	PDS000031852.13	SAMN30048629	clinical	cd_8_group_42655	cd_4_group_43900	cd_2_group_41491
PDT002018379.1	PDS000031852.13	SAMN38691577	clinical	cd_8_group_42655	cd_4_group_43900	cd_2_group_41491
PDT001866392.1	PDS000004509.60	SAMN37162187	clinical	cd_8_group_42656	-	-
PDT001159425.1	PDS000004509.60	SAMN22487367	clinical	cd_8_group_42656	cd_4_group_43901	-
PDT001924621.1	PDS000004509.60	SAMN37768201	clinical	cd_8_group_42656	cd_4_group_43901	-
PDT001866388.1	PDS000004509.60	SAMN37162185	clinical	cd_8_group_42656	cd_4_group_43901	cd_2_group_55974
PDT001892309.1	PDS000004509.60	SAMN37481430	clinical	cd_8_group_42656	cd_4_group_43901	cd_2_group_55974
PDT001962604.1	PDS000004509.60	SAMN38040169	clinical	cd_8_group_42656	cd_4_group_43901	cd_2_group_57731
PDT002203536.1	PDS000004509.60	SAMN41818003	clinical	cd_8_group_42656	cd_4_group_43901	cd_2_group_57731
PDT002203540.1	PDS000004509.60	SAMN41818008	clinical	cd_8_group_42656	cd_4_group_43901	cd_2_group_57731
PDT002228698.1	PDS000004509.60	SAMN42023208	clinical	cd_8_group_42656	cd_4_group_43901	cd_2_group_57731
PDT002234331.1	PDS000004509.60	SAMN42156925	clinical	cd_8_group_42656	cd_4_group_43901	cd_2_group_57731
PDT002244555.1	PDS000004509.60	SAMN42381995	clinical	cd_8_group_42656	cd_4_group_43901	cd_2_group_57731
PDT001159426.1	PDS000076604.959	SAMN22487371	clinical	cd_8_group_42657	cd_4_group_43902	cd_2_group_41492
PDT001169356.1	PDS000076604.959	SAMN22883270	clinical	cd_8_group_42657	cd_4_group_43902	cd_2_group_41492
PDT001172337.1	PDS000076604.959	SAMN23009422	clinical	cd_8_group_42657	cd_4_group_43902	cd_2_group_41492
PDT001179000.1	PDS000076604.959	SAMN23309388	clinical	cd_8_group_42657	cd_4_group_43902	cd_2_group_41492
PDT001179040.1	PDS000076604.959	SAMN23309355	clinical	cd_8_group_42657	cd_4_group_43902	cd_2_group_41492
PDT001188310.1	PDS000076604.959	SAMN23566433	clinical	cd_8_group_42657	cd_4_group_43902	cd_2_group_41492
PDT001759450.1	PDS000076604.959	SAMN35436883	clinical	cd_8_group_42657	cd_4_group_43902	cd_2_group_41492
PDT002563290.1	PDS000076604.959	SAMN46229549	clinical	cd_8_group_42657	cd_4_group_43902	cd_2_group_41492
PDT001159427.1	PDS000026682.185	SAMN22487369	clinical	cd_8_group_42658	cd_4_group_43903	cd_2_group_41493
PDT001160605.1	PDS000026682.185	SAMN22513228	environmental/other	cd_8_group_42658	cd_4_group_43903	cd_2_group_41493
PDT001233166.1	PDS000026682.185	SAMN25371625	clinical	cd_8_group_42658	cd_4_group_43903	cd_2_group_41493
PDT001159465.1	PDS000032456.141	SAMN22487416	clinical	cd_8_group_42659	-	-
PDT001159804.1	PDS000032456.141	SAMN22504528	clinical	cd_8_group_42659	cd_4_group_43923	-
PDT001226600.1	PDS000032456.141	SAMN25076151	environmental/other	cd_8_group_42659	cd_4_group_43923	-
PDT000059143.2	PDS000029746.4	SAMN03479586	clinical	cd_8_group_4266	cd_4_group_4109	-
PDT000179774.2	PDS000029746.4	SAMN06247518	clinical	cd_8_group_4266	cd_4_group_4109	-
PDT001159501.1	PDS000097728.15	SAMN22487471	clinical	cd_8_group_42660	cd_4_group_43906	cd_2_group_41499
PDT001168226.1	PDS000097728.15	SAMN22863818	clinical	cd_8_group_42660	cd_4_group_43906	cd_2_group_41499
PDT001172666.1	PDS000097728.15	SAMN23010909	clinical	cd_8_group_42660	cd_4_group_43906	cd_2_group_41499
PDT001175595.1	PDS000097728.15	SAMN23168136	clinical	cd_8_group_42660	cd_4_group_43906	cd_2_group_41499
PDT001210430.1	PDS000097728.15	SAMN24303852	clinical	cd_8_group_42660	cd_4_group_43906	cd_2_group_41499
PDT001412431.1	PDS000097728.15	SAMN30726302	clinical	cd_8_group_42660	cd_4_group_43906	cd_2_group_41499
PDT001437033.1	PDS000097728.15	SAMN31094461	clinical	cd_8_group_42660	cd_4_group_43906	cd_2_group_41499
PDT001439001.1	PDS000097728.15	SAMN31112093	clinical	cd_8_group_42660	cd_4_group_43906	cd_2_group_41499
PDT001452233.1	PDS000097728.15	SAMN31273298	clinical	cd_8_group_42660	cd_4_group_43906	cd_2_group_41499
PDT001462989.1	PDS000097728.15	SAMN31402880	clinical	cd_8_group_42660	cd_4_group_43906	cd_2_group_41499
PDT001488023.1	PDS000097728.15	SAMN31774681	clinical	cd_8_group_42660	cd_4_group_43906	cd_2_group_41499
PDT001517192.1	PDS000097728.15	SAMN32115230	clinical	cd_8_group_42660	cd_4_group_43906	cd_2_group_41499
PDT001517196.1	PDS000097728.15	SAMN32115231	clinical	cd_8_group_42660	cd_4_group_43906	cd_2_group_41499
PDT001519575.1	PDS000097728.15	SAMN32129596	clinical	cd_8_group_42660	cd_4_group_43906	cd_2_group_41499
PDT001519577.1	PDS000097728.15	SAMN32129592	clinical	cd_8_group_42660	cd_4_group_43906	cd_2_group_41499
PDT001540851.1	PDS000097728.15	SAMN32340976	clinical	cd_8_group_42660	cd_4_group_43906	cd_2_group_41499
PDT001576881.1	PDS000097728.15	SAMN32730538	clinical	cd_8_group_42660	cd_4_group_43906	cd_2_group_41499
PDT001576883.1	PDS000097728.15	SAMN32730541	clinical	cd_8_group_42660	cd_4_group_43906	cd_2_group_41499
PDT001576891.1	PDS000097728.15	SAMN32730580	clinical	cd_8_group_42660	cd_4_group_43906	cd_2_group_41499
PDT001974019.1	PDS000097728.15	SAMN38146150	clinical	cd_8_group_42660	cd_4_group_43906	cd_2_group_41499
PDT001159502.1	PDS000099340.1	SAMN22487466	clinical	cd_8_group_42661	cd_4_group_43907	cd_2_group_41500
PDT001178957.1	PDS000099340.1	SAMN23307869	clinical	cd_8_group_42661	cd_4_group_43907	cd_2_group_41500
PDT001159533.1	PDS000026565.105	SAMN22502928	clinical	cd_8_group_42662	-	-
PDT002555402.1	PDS000026565.105	SAMN46068620	clinical	cd_8_group_42662	-	-
PDT001159534.1	PDS000184419.34	SAMN22502934	clinical	cd_8_group_42663	cd_4_group_43908	-
PDT001230220.1	PDS000184419.34	SAMN25242015	clinical	cd_8_group_42663	cd_4_group_43908	-
PDT001159550.1	PDS000027948.279	SAMN22502932	clinical	cd_8_group_42664	-	-
PDT001491061.1	PDS000027948.279	SAMN31812410	clinical	cd_8_group_42664	cd_4_group_52585	cd_2_group_50353
PDT001528794.1	PDS000027948.279	SAMN32262193	clinical	cd_8_group_42664	cd_4_group_52585	cd_2_group_50353
PDT001159555.1	PDS000008441.198	SAMN22503351	clinical	cd_8_group_42665	cd_4_group_43910	-
PDT001759557.1	PDS000008441.198	SAMN35439530	clinical	cd_8_group_42665	cd_4_group_43910	-
PDT001159573.1	PDS000009725.181	SAMN22503407	clinical	cd_8_group_42666	-	-
PDT002055416.1	PDS000009725.181	SAMN39468574	clinical	cd_8_group_42666	cd_4_group_60730	-
PDT002460661.1	PDS000009725.181	SAMN44631771	clinical	cd_8_group_42666	cd_4_group_60730	-
PDT001159579.1	PDS000098698.1	SAMN22503416	clinical	cd_8_group_42667	cd_4_group_43911	cd_2_group_41502
PDT001173335.1	PDS000098698.1	SAMN23038765	clinical	cd_8_group_42667	cd_4_group_43911	cd_2_group_41502
PDT001173338.1	PDS000098698.1	SAMN23038767	clinical	cd_8_group_42667	cd_4_group_43911	cd_2_group_41502
PDT001159582.1	PDS000002099.600	SAMN22503680	clinical	cd_8_group_42668	cd_4_group_43912	cd_2_group_41503
PDT001159594.1	PDS000002099.600	SAMN22503687	clinical	cd_8_group_42668	cd_4_group_43912	cd_2_group_41503
PDT001159583.1	PDS000097707.1	SAMN22503678	clinical	cd_8_group_42669	-	-
PDT001159593.1	PDS000097707.1	SAMN22503688	clinical	cd_8_group_42669	-	-
PDT000059147.2	PDS000056250.116	SAMN03479590	clinical	cd_8_group_4267	-	-
PDT000339575.2	PDS000056250.116	SAMN09522012	clinical	cd_8_group_4267	-	-
PDT001159603.1	PDS000011909.379	SAMN22503768	clinical	cd_8_group_42670	cd_4_group_43913	cd_2_group_41504
PDT001159645.1	PDS000011909.379	SAMN22503834	clinical	cd_8_group_42670	cd_4_group_43913	cd_2_group_41504
PDT001159619.1	PDS000029314.405	SAMN22503811	clinical	cd_8_group_42671	-	-
PDT002203760.1	PDS000029314.405	SAMN41788998	clinical	cd_8_group_42671	cd_4_group_63804	cd_2_group_62340
PDT002203774.1	PDS000029314.405	SAMN41789018	clinical	cd_8_group_42671	cd_4_group_63804	cd_2_group_62340
PDT002203786.1	PDS000029314.405	SAMN41789035	clinical	cd_8_group_42671	cd_4_group_63804	cd_2_group_62340
PDT002203795.1	PDS000029314.405	SAMN41789029	clinical	cd_8_group_42671	cd_4_group_63804	cd_2_group_62340
PDT002231528.1	PDS000029314.405	SAMN42051068	clinical	cd_8_group_42671	cd_4_group_63804	cd_2_group_62340
PDT001159632.1	PDS000012176.211	SAMN22503828	clinical	cd_8_group_42672	-	-
PDT001653644.1	PDS000012176.211	SAMN33658298	clinical	cd_8_group_42672	-	-
PDT002051059.1	PDS000012176.211	SAMN39401265	clinical	cd_8_group_42672	-	-
PDT002803831.1	PDS000012176.211	SAMN49034517	clinical	cd_8_group_42672	-	-
PDT001159743.1	PDS000001722.561	SAMN22504391	clinical	cd_8_group_42673	cd_4_group_43916	-
PDT001159644.1	PDS000001722.561	SAMN22503836	clinical	cd_8_group_42673	cd_4_group_43916	cd_2_group_41506
PDT001159746.1	PDS000001722.561	SAMN22504387	clinical	cd_8_group_42673	cd_4_group_43916	cd_2_group_41506
PDT001159652.1	PDS000102140.1	SAMN22503972	clinical	cd_8_group_42674	-	-
PDT001214268.1	PDS000102140.1	SAMN24520759	clinical	cd_8_group_42674	-	-
PDT001159682.1	PDS000029636.1094	SAMN22504079	clinical	cd_8_group_42675	-	-
PDT002130350.1	PDS000029636.1094	SAMN40739547	clinical	cd_8_group_42675	-	-
PDT001159707.1	PDS000012176.211	SAMN22504111	clinical	cd_8_group_42676	-	-
PDT001987463.1	PDS000012176.211	SAMN38283171	clinical	cd_8_group_42676	-	-
PDT001159723.1	PDS000002099.600	SAMN22504281	clinical	cd_8_group_42677	-	-
PDT001675301.1	PDS000002099.600	SAMN33986110	clinical	cd_8_group_42677	-	-
PDT002159529.1	PDS000002099.600	SAMN41298983	clinical	cd_8_group_42677	-	-
PDT002393839.1	PDS000032735.1023	SAMN43944175	clinical	cd_8_group_42678	-	-
PDT001159742.1	PDS000032735.1023	SAMN22504376	clinical	cd_8_group_42678	cd_4_group_43919	cd_2_group_41510
PDT001175793.1	PDS000032735.1023	SAMN23180900	clinical	cd_8_group_42678	cd_4_group_43919	cd_2_group_41510
PDT001280657.1	PDS000032735.1023	SAMN27412839	clinical	cd_8_group_42678	cd_4_group_43919	cd_2_group_41510
PDT001159760.1	PDS000050756.23	SAMN22504427	clinical	cd_8_group_42679	-	-
PDT002146355.1	PDS000050756.23	SAMN41079303	clinical	cd_8_group_42679	-	-
PDT000059150.2	PDS000029688.3	SAMN03479593	clinical	cd_8_group_4268	cd_4_group_4110	-
PDT000098944.2	PDS000029688.3	SAMN04363014	clinical	cd_8_group_4268	cd_4_group_4110	-
PDT001159761.1	PDS000002099.600	SAMN22504428	clinical	cd_8_group_42680	cd_4_group_43920	cd_2_group_41511
PDT001237002.1	PDS000002099.600	SAMN25596538	clinical	cd_8_group_42680	cd_4_group_43920	cd_2_group_41511
PDT001159795.1	PDS000092955.5	SAMN22504524	clinical	cd_8_group_42681	-	-
PDT001877089.1	PDS000092955.5	SAMN37316892	clinical	cd_8_group_42681	cd_4_group_58154	cd_2_group_56257
PDT001877092.1	PDS000092955.5	SAMN37316893	clinical	cd_8_group_42681	cd_4_group_58154	cd_2_group_56257
PDT001172149.1	PDS000241216.6	SAMN23008241	clinical	cd_8_group_42682	-	-
PDT001379969.1	PDS000241216.6	SAMN30194050	clinical	cd_8_group_42682	-	-
PDT001430258.1	PDS000241216.6	SAMN30988543	environmental/other	cd_8_group_42682	-	-
PDT001716283.1	PDS000241216.6	SAMN34490300	clinical	cd_8_group_42682	-	-
PDT001818233.1	PDS000241216.6	SAMN36494077	clinical	cd_8_group_42682	-	-
PDT001887761.1	PDS000241216.6	SAMN37408422	clinical	cd_8_group_42682	-	-
PDT001892296.1	PDS000241216.6	SAMN37482869	clinical	cd_8_group_42682	-	-
PDT001906775.1	PDS000241216.6	SAMN37563366	clinical	cd_8_group_42682	-	-
PDT001992827.1	PDS000241216.6	SAMN38331098	clinical	cd_8_group_42682	-	-
PDT002146567.1	PDS000241216.6	SAMN41082093	clinical	cd_8_group_42682	-	-
PDT002404298.1	PDS000241216.6	SAMN44060746	environmental/other	cd_8_group_42682	-	-
PDT002554913.1	PDS000241216.6	SAMN45907690	environmental/other	cd_8_group_42682	-	-
PDT002565795.1	PDS000241216.6	SAMN46253879	clinical	cd_8_group_42682	-	-
PDT002594666.1	PDS000241216.6	SAMN46428669	clinical	cd_8_group_42682	-	-
PDT002689910.1	PDS000241216.6	SAMN47623677	environmental/other	cd_8_group_42682	-	-
PDT001160400.1	PDS000241216.6	SAMN22512653	clinical	cd_8_group_42682	cd_4_group_43924	-
PDT001169265.1	PDS000241216.6	SAMN22894363	clinical	cd_8_group_42682	cd_4_group_43924	-
PDT001248726.1	PDS000241216.6	SAMN25861455	clinical	cd_8_group_42682	cd_4_group_43924	-
PDT001363610.1	PDS000241216.6	SAMN29795394	clinical	cd_8_group_42682	cd_4_group_43924	-
PDT001442293.1	PDS000241216.6	SAMN31152509	clinical	cd_8_group_42682	cd_4_group_43924	-
PDT001455152.1	PDS000241216.6	SAMN31313672	clinical	cd_8_group_42682	cd_4_group_43924	-
PDT001689339.1	PDS000241216.6	SAMN34171810	clinical	cd_8_group_42682	cd_4_group_43924	-
PDT001870657.1	PDS000241216.6	SAMN37231205	clinical	cd_8_group_42682	cd_4_group_43924	-
PDT001226812.1	PDS000241216.6	SAMN25087749	clinical	cd_8_group_42682	cd_4_group_43924	cd_2_group_43203
PDT001357524.1	PDS000241216.6	SAMN29645614	clinical	cd_8_group_42682	cd_4_group_43924	cd_2_group_43203
PDT001818083.1	PDS000241216.6	SAMN36471234	clinical	cd_8_group_42682	cd_4_group_43924	cd_2_group_43203
PDT001961235.1	PDS000241216.6	SAMN38034809	clinical	cd_8_group_42682	cd_4_group_43924	cd_2_group_43203
PDT001551760.1	PDS000241216.6	SAMN32492876	environmental/other	cd_8_group_42682	cd_4_group_43924	cd_2_group_51179
PDT001792324.1	PDS000241216.6	SAMN36026022	clinical	cd_8_group_42682	cd_4_group_43924	cd_2_group_51179
PDT002657657.1	PDS000241216.6	SAMN47247365	clinical	cd_8_group_42682	cd_4_group_45767	-
PDT002800388.1	PDS000241216.6	SAMN48966875	clinical	cd_8_group_42682	cd_4_group_45767	-
PDT001230237.1	PDS000241216.6	SAMN25242227	clinical	cd_8_group_42682	cd_4_group_45767	cd_2_group_43284
PDT001230245.1	PDS000241216.6	SAMN25242226	clinical	cd_8_group_42682	cd_4_group_45767	cd_2_group_43284
PDT001230257.1	PDS000241216.6	SAMN25242234	clinical	cd_8_group_42682	cd_4_group_45767	cd_2_group_43284
PDT001230280.1	PDS000241216.6	SAMN25242231	clinical	cd_8_group_42682	cd_4_group_45767	cd_2_group_43284
PDT001232653.1	PDS000241216.6	SAMN25335129	clinical	cd_8_group_42682	cd_4_group_45767	cd_2_group_43284
PDT001236965.1	PDS000241216.6	SAMN25596502	clinical	cd_8_group_42682	cd_4_group_45767	cd_2_group_43284
PDT001237013.1	PDS000241216.6	SAMN25596564	clinical	cd_8_group_42682	cd_4_group_45767	cd_2_group_43284
PDT001237021.1	PDS000241216.6	SAMN25596558	clinical	cd_8_group_42682	cd_4_group_45767	cd_2_group_43284
PDT001252679.1	PDS000241216.6	SAMN26117807	clinical	cd_8_group_42682	cd_4_group_45767	cd_2_group_43284
PDT001278236.1	PDS000241216.6	SAMN27122357	clinical	cd_8_group_42682	cd_4_group_45767	cd_2_group_43284
PDT001278250.1	PDS000241216.6	SAMN27122459	clinical	cd_8_group_42682	cd_4_group_45767	cd_2_group_43284
PDT001278253.1	PDS000241216.6	SAMN27122458	clinical	cd_8_group_42682	cd_4_group_45767	cd_2_group_43284
PDT002640664.1	PDS000241216.6	SAMN46999435	clinical	cd_8_group_42682	cd_4_group_45767	cd_2_group_69257
PDT002746918.1	PDS000241216.6	SAMN48287801	clinical	cd_8_group_42682	cd_4_group_45767	cd_2_group_69257
PDT001354338.1	PDS000241216.6	SAMN29578004	clinical	cd_8_group_42682	cd_4_group_48631	cd_2_group_46304
PDT001354342.1	PDS000241216.6	SAMN29578003	clinical	cd_8_group_42682	cd_4_group_48631	cd_2_group_46304
PDT001450853.1	PDS000241216.6	SAMN31252377	clinical	cd_8_group_42682	cd_4_group_51534	cd_2_group_49297
PDT001728007.1	PDS000241216.6	SAMN35010730	clinical	cd_8_group_42682	cd_4_group_51534	cd_2_group_49297
PDT001541996.1	PDS000241216.6	SAMN32351392	environmental/other	cd_8_group_42682	cd_4_group_53254	-
PDT001941011.1	PDS000241216.6	SAMN37845140	clinical	cd_8_group_42682	cd_4_group_53254	-
PDT002898278.1	PDS000241216.6	SAMN50796669	environmental/other	cd_8_group_42682	cd_4_group_53254	-
PDT002085637.1	PDS000241216.6	SAMN40088969	environmental/other	cd_8_group_42682	cd_4_group_61137	-
PDT002188129.1	PDS000241216.6	SAMN41674327	clinical	cd_8_group_42682	cd_4_group_61137	cd_2_group_62017
PDT002366911.1	PDS000241216.6	SAMN43529941	clinical	cd_8_group_42682	cd_4_group_61137	cd_2_group_62017
PDT002335443.1	PDS000241216.6	SAMN43303024	clinical	cd_8_group_42682	cd_4_group_66130	cd_2_group_64836
PDT002687283.1	PDS000241216.6	SAMN47588353	clinical	cd_8_group_42682	cd_4_group_66130	cd_2_group_64836
PDT002820441.1	PDS000241216.6	SAMN49719633	clinical	cd_8_group_42682	cd_4_group_66130	cd_2_group_64836
PDT002459761.1	PDS000241216.6	SAMN44623942	clinical	cd_8_group_42682	cd_4_group_68349	cd_2_group_67248
PDT002481090.1	PDS000241216.6	SAMN44856486	clinical	cd_8_group_42682	cd_4_group_68349	cd_2_group_67248
PDT002483400.1	PDS000241216.6	SAMN44971835	clinical	cd_8_group_42682	cd_4_group_68349	cd_2_group_67248
PDT002850454.1	PDS000241216.6	SAMN50197369	clinical	cd_8_group_42682	cd_4_group_71147	-
PDT002761821.1	PDS000241216.6	SAMN48397126	clinical	cd_8_group_42682	cd_4_group_71147	cd_2_group_70292
PDT002774109.1	PDS000241216.6	SAMN48586083	clinical	cd_8_group_42682	cd_4_group_71147	cd_2_group_70292
PDT002774144.1	PDS000241216.6	SAMN48586388	clinical	cd_8_group_42682	cd_4_group_71147	cd_2_group_70292
PDT002774147.1	PDS000241216.6	SAMN48586772	clinical	cd_8_group_42682	cd_4_group_71147	cd_2_group_70292
PDT002841385.1	PDS000241216.6	SAMN50087962	clinical	cd_8_group_42682	cd_4_group_72084	cd_2_group_71409
PDT002906201.1	PDS000241216.6	SAMN50972523	clinical	cd_8_group_42682	cd_4_group_72084	cd_2_group_71409
PDT002906279.1	PDS000241216.6	SAMN50982993	clinical	cd_8_group_42682	cd_4_group_72084	cd_2_group_71409
PDT002906758.1	PDS000241216.6	SAMN50988389	clinical	cd_8_group_42682	cd_4_group_72084	cd_2_group_71409
PDT002908906.1	PDS000241216.6	SAMN51000556	clinical	cd_8_group_42682	cd_4_group_72084	cd_2_group_71409
PDT002911679.1	PDS000241216.6	SAMN51165506	clinical	cd_8_group_42682	cd_4_group_72084	cd_2_group_71409
PDT002911695.1	PDS000241216.6	SAMN51165929	clinical	cd_8_group_42682	cd_4_group_72084	cd_2_group_71409
PDT002850199.1	PDS000241216.6	SAMN50193658	clinical	cd_8_group_42682	cd_4_group_72162	cd_2_group_71505
PDT002851120.1	PDS000241216.6	SAMN50211949	clinical	cd_8_group_42682	cd_4_group_72162	cd_2_group_71505
PDT002851450.1	PDS000241216.6	SAMN50231585	clinical	cd_8_group_42682	cd_4_group_72162	cd_2_group_71505
PDT002893400.1	PDS000241216.6	SAMN50751100	clinical	cd_8_group_42682	cd_4_group_72774	cd_2_group_72201
PDT002906258.1	PDS000241216.6	SAMN50968283	clinical	cd_8_group_42682	cd_4_group_72774	cd_2_group_72201
PDT002909017.1	PDS000241216.6	SAMN51015523	clinical	cd_8_group_42682	cd_4_group_72774	cd_2_group_72201
PDT001160404.1	PDS000030124.134	SAMN22512654	clinical	cd_8_group_42683	cd_4_group_43925	cd_2_group_41517
PDT001664804.1	PDS000030124.134	SAMN33837209	clinical	cd_8_group_42683	cd_4_group_43925	cd_2_group_41517
PDT001160407.1	PDS000163643.1	SAMN22512605	clinical	cd_8_group_42684	cd_4_group_43926	-
PDT001948650.1	PDS000163643.1	SAMN37898844	clinical	cd_8_group_42684	cd_4_group_43926	-
PDT001160408.1	PDS000018462.86	SAMN22512652	clinical	cd_8_group_42685	cd_4_group_43927	-
PDT001270493.1	PDS000018462.86	SAMN26722652	clinical	cd_8_group_42685	cd_4_group_43927	-
PDT001160416.1	PDS000001722.561	SAMN22512631	clinical	cd_8_group_42686	-	-
PDT001245675.1	PDS000001722.561	SAMN25828796	clinical	cd_8_group_42686	-	-
PDT001160430.1	PDS000004371.472	SAMN22512604	clinical	cd_8_group_42687	cd_4_group_43930	cd_2_group_41520
PDT001168244.1	PDS000004371.472	SAMN22864335	clinical	cd_8_group_42687	cd_4_group_43930	cd_2_group_41520
PDT001160434.1	PDS000027938.307	SAMN22511632	clinical	cd_8_group_42688	-	-
PDT001168178.1	PDS000027938.307	SAMN22864646	clinical	cd_8_group_42688	-	-
PDT001160439.1	PDS000073312.4	SAMN22512609	clinical	cd_8_group_42689	-	-
PDT001168229.1	PDS000073312.4	SAMN22864081	clinical	cd_8_group_42689	-	-
PDT000059157.2	PDS000027748.375	SAMN03479600	clinical	cd_8_group_4269	-	-
PDT000327452.1	PDS000027748.375	SAMN09388758	clinical	cd_8_group_4269	-	-
PDT001160440.1	PDS000028758.257	SAMN22512586	clinical	cd_8_group_42690	-	-
PDT001832126.1	PDS000028758.257	SAMN36748525	environmental/other	cd_8_group_42690	-	-
PDT002163145.1	PDS000028758.257	SAMN41381592	clinical	cd_8_group_42690	-	-
PDT001160446.1	PDS000026565.105	SAMN22512647	clinical	cd_8_group_42691	cd_4_group_43931	-
PDT001209928.1	PDS000026565.105	SAMN24292733	clinical	cd_8_group_42691	cd_4_group_43931	-
PDT001160447.1	PDS000047109.8	SAMN22511577	clinical	cd_8_group_42692	cd_4_group_43932	cd_2_group_41521
PDT001168111.1	PDS000047109.8	SAMN22864306	clinical	cd_8_group_42692	cd_4_group_43932	cd_2_group_41521
PDT002842873.1	PDS000002101.323	SAMN50092882	clinical	cd_8_group_42693	-	-
PDT001160460.1	PDS000002101.323	SAMN22512583	clinical	cd_8_group_42693	cd_4_group_43933	cd_2_group_41522
PDT001188223.1	PDS000002101.323	SAMN23563336	clinical	cd_8_group_42693	cd_4_group_43933	cd_2_group_41522
PDT001160480.1	PDS000027948.279	SAMN22511575	clinical	cd_8_group_42694	cd_4_group_43935	-
PDT001985448.1	PDS000027948.279	SAMN38266099	clinical	cd_8_group_42694	cd_4_group_43935	-
PDT001164629.1	PDS000001251.553	SAMN22783508	clinical	cd_8_group_42695	-	-
PDT001160481.1	PDS000001251.553	SAMN22512755	clinical	cd_8_group_42695	cd_4_group_43936	cd_2_group_41524
PDT001164584.1	PDS000001251.553	SAMN22783524	clinical	cd_8_group_42695	cd_4_group_43936	cd_2_group_41524
PDT001164585.1	PDS000001251.553	SAMN22783504	clinical	cd_8_group_42695	cd_4_group_43936	cd_2_group_41524
PDT001160487.1	PDS000009725.181	SAMN22512776	clinical	cd_8_group_42696	cd_4_group_43937	cd_2_group_41525
PDT001199648.1	PDS000009725.181	SAMN23794928	clinical	cd_8_group_42696	cd_4_group_43937	cd_2_group_41525
PDT001160506.1	PDS000032739.236	SAMN22512870	clinical	cd_8_group_42697	cd_4_group_43938	-
PDT001172703.1	PDS000032739.236	SAMN23011499	clinical	cd_8_group_42697	cd_4_group_43938	-
PDT002238750.1	PDS000005446.123	SAMN42234035	clinical	cd_8_group_42698	cd_4_group_43939	-
PDT001160520.1	PDS000005446.123	SAMN22512876	clinical	cd_8_group_42698	cd_4_group_43939	cd_2_group_41526
PDT001212235.1	PDS000005446.123	SAMN24433764	clinical	cd_8_group_42698	cd_4_group_43939	cd_2_group_41526
PDT001843892.1	PDS000005446.123	SAMN36873481	clinical	cd_8_group_42698	cd_4_group_43939	cd_2_group_41526
PDT001160560.1	PDS000030237.1607	SAMN22512999	clinical	cd_8_group_42699	cd_4_group_43942	-
PDT001758563.1	PDS000030237.1607	SAMN35363276	environmental/other	cd_8_group_42699	cd_4_group_43942	-
PDT002049951.1	PDS000030237.1607	SAMN39322788	environmental/other	cd_8_group_42699	cd_4_group_43942	-
PDT001660192.1	PDS000030237.1607	SAMN33725373	environmental/other	cd_8_group_42699	cd_4_group_54692	cd_2_group_52602
PDT002082532.1	PDS000030237.1607	SAMN39995633	clinical	cd_8_group_42699	cd_4_group_54692	cd_2_group_52602
PDT000002240.3	PDS000042440.2	SAMN02367746	clinical	cd_8_group_427	cd_4_group_373	cd_2_group_321
PDT000450203.1	PDS000042440.2	SAMEA104280028	NULL	cd_8_group_427	cd_4_group_373	cd_2_group_321
PDT000501598.1	PDS000042440.2	SAMN01933154	clinical	cd_8_group_427	cd_4_group_373	cd_2_group_321
PDT001023327.1	PDS000241216.6	SAMEA104413353	clinical	cd_8_group_4270	cd_4_group_39963	cd_2_group_37642
PDT002638164.1	PDS000241216.6	SAMEA112286291	NULL	cd_8_group_4270	cd_4_group_39963	cd_2_group_37642
PDT000059165.2	PDS000241216.6	SAMN03479608	clinical	cd_8_group_4270	cd_4_group_4112	cd_2_group_3663
PDT000120490.2	PDS000241216.6	SAMN04576222	clinical	cd_8_group_4270	cd_4_group_4112	cd_2_group_3663
PDT000120558.2	PDS000241216.6	SAMN04576402	clinical	cd_8_group_4270	cd_4_group_4112	cd_2_group_3663
PDT000473746.1	PDS000241216.6	SAMN11059374	clinical	cd_8_group_4270	cd_4_group_4112	cd_2_group_3663
PDT000473771.1	PDS000241216.6	SAMN11058775	clinical	cd_8_group_4270	cd_4_group_4112	cd_2_group_3663
PDT001160570.1	PDS000241216.6	SAMN22513007	clinical	cd_8_group_42700	-	-
PDT001496812.2	PDS000241216.6	SAMN31855710	environmental/other	cd_8_group_42700	-	-
PDT001160578.1	PDS000013733.114	SAMN22513003	clinical	cd_8_group_42701	cd_4_group_43943	cd_2_group_41529
PDT001167998.1	PDS000013733.114	SAMN22863301	clinical	cd_8_group_42701	cd_4_group_43943	cd_2_group_41529
PDT001160618.1	PDS000004395.672	SAMN22547250	clinical	cd_8_group_42702	cd_4_group_43944	cd_2_group_41532
PDT001160623.1	PDS000004395.672	SAMN22547255	clinical	cd_8_group_42702	cd_4_group_43944	cd_2_group_41532
PDT001446406.1	PDS000097799.11	SAMN31208634	clinical	cd_8_group_42703	-	-
PDT001160663.1	PDS000097799.11	SAMN22549209	environmental/other	cd_8_group_42703	cd_4_group_43945	-
PDT002337633.1	PDS000097799.11	SAMN43322900	environmental/other	cd_8_group_42703	cd_4_group_43945	-
PDT001160674.1	PDS000201938.72	SAMN22549226	environmental/other	cd_8_group_42704	-	-
PDT001160722.1	PDS000201938.72	SAMN22560230	environmental/other	cd_8_group_42704	-	-
PDT001160681.1	PDS000097800.4	SAMN22549318	environmental/other	cd_8_group_42705	-	-
PDT001852154.1	PDS000097800.4	SAMN36994749	clinical	cd_8_group_42705	-	-
PDT001436207.1	PDS000239639.11	SAMN31064038	environmental/other	cd_8_group_42706	cd_4_group_43948	-
PDT001452827.1	PDS000239639.11	SAMN31275310	environmental/other	cd_8_group_42706	cd_4_group_43948	-
PDT001452839.1	PDS000239639.11	SAMN31275326	environmental/other	cd_8_group_42706	cd_4_group_43948	-
PDT001783482.1	PDS000239639.11	SAMN35784510	environmental/other	cd_8_group_42706	cd_4_group_43948	-
PDT001160686.1	PDS000239639.11	SAMN22549322	environmental/other	cd_8_group_42706	cd_4_group_43948	cd_2_group_41537
PDT001389270.1	PDS000239639.11	SAMN30024510	environmental/other	cd_8_group_42706	cd_4_group_43948	cd_2_group_41537
PDT001452761.1	PDS000239639.11	SAMN31275316	environmental/other	cd_8_group_42706	cd_4_group_43948	cd_2_group_41537
PDT001452772.1	PDS000239639.11	SAMN31275315	environmental/other	cd_8_group_42706	cd_4_group_43948	cd_2_group_41537
PDT001452783.1	PDS000239639.11	SAMN31275314	environmental/other	cd_8_group_42706	cd_4_group_43948	cd_2_group_41537
PDT001452794.1	PDS000239639.11	SAMN31275313	environmental/other	cd_8_group_42706	cd_4_group_43948	cd_2_group_41537
PDT001452816.1	PDS000239639.11	SAMN31275311	environmental/other	cd_8_group_42706	cd_4_group_43948	cd_2_group_41537
PDT001452836.1	PDS000239639.11	SAMN31275328	environmental/other	cd_8_group_42706	cd_4_group_43948	cd_2_group_41537
PDT001452837.1	PDS000239639.11	SAMN31275327	environmental/other	cd_8_group_42706	cd_4_group_43948	cd_2_group_41537
PDT001452841.1	PDS000239639.11	SAMN31275324	environmental/other	cd_8_group_42706	cd_4_group_43948	cd_2_group_41537
PDT001452842.1	PDS000239639.11	SAMN31275323	environmental/other	cd_8_group_42706	cd_4_group_43948	cd_2_group_41537
PDT001452843.1	PDS000239639.11	SAMN31275322	environmental/other	cd_8_group_42706	cd_4_group_43948	cd_2_group_41537
PDT001452846.1	PDS000239639.11	SAMN31275319	environmental/other	cd_8_group_42706	cd_4_group_43948	cd_2_group_41537
PDT001452847.1	PDS000239639.11	SAMN31275318	environmental/other	cd_8_group_42706	cd_4_group_43948	cd_2_group_41537
PDT001452848.1	PDS000239639.11	SAMN31275317	environmental/other	cd_8_group_42706	cd_4_group_43948	cd_2_group_41537
PDT001662011.1	PDS000239639.11	SAMN33740331	environmental/other	cd_8_group_42706	cd_4_group_43948	cd_2_group_41537
PDT001662012.1	PDS000239639.11	SAMN33740332	environmental/other	cd_8_group_42706	cd_4_group_43948	cd_2_group_41537
PDT001662013.1	PDS000239639.11	SAMN33740333	environmental/other	cd_8_group_42706	cd_4_group_43948	cd_2_group_41537
PDT001662018.1	PDS000239639.11	SAMN33740335	environmental/other	cd_8_group_42706	cd_4_group_43948	cd_2_group_41537
PDT001160687.1	PDS000048121.21	SAMN22549319	environmental/other	cd_8_group_42707	-	-
PDT002540082.1	PDS000048121.21	SAMN45831391	environmental/other	cd_8_group_42707	-	-
PDT001328594.1	PDS000048121.21	SAMN29046734	environmental/other	cd_8_group_42707	cd_4_group_48134	-
PDT001330393.1	PDS000048121.21	SAMN29151703	environmental/other	cd_8_group_42707	cd_4_group_48134	-
PDT001420259.1	PDS000048121.21	SAMN30901694	environmental/other	cd_8_group_42707	cd_4_group_48134	-
PDT001160704.1	PDS000096910.7	SAMN22549960	clinical	cd_8_group_42708	cd_4_group_43951	-
PDT001403978.1	PDS000096910.7	SAMN30548064	clinical	cd_8_group_42708	cd_4_group_43951	-
PDT001871541.1	PDS000096910.7	SAMN31096232	clinical	cd_8_group_42708	cd_4_group_43951	-
PDT001160707.1	PDS000042450.109	SAMN22549958	clinical	cd_8_group_42709	cd_4_group_43952	cd_2_group_41540
PDT001164730.1	PDS000042450.109	SAMN22661246	clinical	cd_8_group_42709	cd_4_group_43952	cd_2_group_41540
PDT000059168.2	PDS000026862.273	SAMN03479615	clinical	cd_8_group_4271	cd_4_group_4113	cd_2_group_3665
PDT000099986.2	PDS000026862.273	SAMN04364151	clinical	cd_8_group_4271	cd_4_group_4113	cd_2_group_3665
PDT001160717.1	PDS000028312.22	SAMN22550091	clinical	cd_8_group_42710	cd_4_group_43953	-
PDT001444865.1	PDS000028312.22	SAMN31185812	clinical	cd_8_group_42710	cd_4_group_43953	-
PDT001160750.1	PDS000081914.234	SAMN22558437	environmental/other	cd_8_group_42711	-	-
PDT001273798.1	PDS000081914.234	SAMN26866818	clinical	cd_8_group_42711	-	-
PDT001160968.1	PDS000028070.184	SAMN22560387	environmental/other	cd_8_group_42712	cd_4_group_43957	-
PDT001735498.1	PDS000028070.184	SAMN25996332	environmental/other	cd_8_group_42712	cd_4_group_43957	-
PDT001741152.1	PDS000028070.184	SAMN25996173	environmental/other	cd_8_group_42712	cd_4_group_43957	-
PDT002046135.1	PDS000028070.184	SAMN31536504	environmental/other	cd_8_group_42712	cd_4_group_43957	-
PDT002046143.1	PDS000028070.184	SAMN31536498	environmental/other	cd_8_group_42712	cd_4_group_43957	-
PDT001279609.1	PDS000028070.184	SAMN27297445	environmental/other	cd_8_group_42712	cd_4_group_43957	cd_2_group_44416
PDT001279612.1	PDS000028070.184	SAMN27297447	environmental/other	cd_8_group_42712	cd_4_group_43957	cd_2_group_44416
PDT001279613.1	PDS000028070.184	SAMN27297448	environmental/other	cd_8_group_42712	cd_4_group_43957	cd_2_group_44416
PDT001279614.1	PDS000028070.184	SAMN27297446	environmental/other	cd_8_group_42712	cd_4_group_43957	cd_2_group_44416
PDT001285085.1	PDS000028070.184	SAMN27549910	environmental/other	cd_8_group_42712	cd_4_group_43957	cd_2_group_44416
PDT001285091.1	PDS000028070.184	SAMN27549913	environmental/other	cd_8_group_42712	cd_4_group_43957	cd_2_group_44416
PDT001285093.1	PDS000028070.184	SAMN27549917	environmental/other	cd_8_group_42712	cd_4_group_43957	cd_2_group_44416
PDT001294160.1	PDS000028070.184	SAMN27777701	environmental/other	cd_8_group_42712	cd_4_group_43957	cd_2_group_44416
PDT001294165.1	PDS000028070.184	SAMN27777710	environmental/other	cd_8_group_42712	cd_4_group_43957	cd_2_group_44416
PDT001294168.1	PDS000028070.184	SAMN27777713	environmental/other	cd_8_group_42712	cd_4_group_43957	cd_2_group_44416
PDT001294169.1	PDS000028070.184	SAMN27777705	environmental/other	cd_8_group_42712	cd_4_group_43957	cd_2_group_44416
PDT001294173.1	PDS000028070.184	SAMN27777718	environmental/other	cd_8_group_42712	cd_4_group_43957	cd_2_group_44416
PDT001294175.1	PDS000028070.184	SAMN27777712	environmental/other	cd_8_group_42712	cd_4_group_43957	cd_2_group_44416
PDT001294188.1	PDS000028070.184	SAMN27777743	environmental/other	cd_8_group_42712	cd_4_group_43957	cd_2_group_44416
PDT001294189.1	PDS000028070.184	SAMN27777746	environmental/other	cd_8_group_42712	cd_4_group_43957	cd_2_group_44416
PDT001294190.1	PDS000028070.184	SAMN27777742	environmental/other	cd_8_group_42712	cd_4_group_43957	cd_2_group_44416
PDT001294191.1	PDS000028070.184	SAMN27777745	environmental/other	cd_8_group_42712	cd_4_group_43957	cd_2_group_44416
PDT001294193.1	PDS000028070.184	SAMN27777744	environmental/other	cd_8_group_42712	cd_4_group_43957	cd_2_group_44416
PDT001298607.1	PDS000028070.184	SAMN28057330	environmental/other	cd_8_group_42712	cd_4_group_43957	cd_2_group_44416
PDT001298609.1	PDS000028070.184	SAMN28057328	environmental/other	cd_8_group_42712	cd_4_group_43957	cd_2_group_44416
PDT001298611.1	PDS000028070.184	SAMN28057332	environmental/other	cd_8_group_42712	cd_4_group_43957	cd_2_group_44416
PDT001298615.1	PDS000028070.184	SAMN28057329	environmental/other	cd_8_group_42712	cd_4_group_43957	cd_2_group_44416
PDT001304167.1	PDS000028070.184	SAMN28175268	environmental/other	cd_8_group_42712	cd_4_group_43957	cd_2_group_44416
PDT001456204.1	PDS000028070.184	SAMN31367742	environmental/other	cd_8_group_42712	cd_4_group_43957	cd_2_group_44416
PDT001456206.1	PDS000028070.184	SAMN31367731	environmental/other	cd_8_group_42712	cd_4_group_43957	cd_2_group_44416
PDT001456210.1	PDS000028070.184	SAMN31367734	environmental/other	cd_8_group_42712	cd_4_group_43957	cd_2_group_44416
PDT001456212.1	PDS000028070.184	SAMN31367733	environmental/other	cd_8_group_42712	cd_4_group_43957	cd_2_group_44416
PDT001462931.1	PDS000028070.184	SAMN31402883	environmental/other	cd_8_group_42712	cd_4_group_43957	cd_2_group_44416
PDT001465293.1	PDS000028070.184	SAMN31431181	environmental/other	cd_8_group_42712	cd_4_group_43957	cd_2_group_44416
PDT001465883.1	PDS000028070.184	SAMN31428967	environmental/other	cd_8_group_42712	cd_4_group_43957	cd_2_group_44416
PDT001465884.1	PDS000028070.184	SAMN31428969	environmental/other	cd_8_group_42712	cd_4_group_43957	cd_2_group_44416
PDT001465890.1	PDS000028070.184	SAMN31428975	environmental/other	cd_8_group_42712	cd_4_group_43957	cd_2_group_44416
PDT001735274.1	PDS000028070.184	SAMN25996556	environmental/other	cd_8_group_42712	cd_4_group_43957	cd_2_group_44416
PDT001735279.1	PDS000028070.184	SAMN25996548	environmental/other	cd_8_group_42712	cd_4_group_43957	cd_2_group_44416
PDT001735287.1	PDS000028070.184	SAMN25996541	environmental/other	cd_8_group_42712	cd_4_group_43957	cd_2_group_44416
PDT001735290.1	PDS000028070.184	SAMN25996538	environmental/other	cd_8_group_42712	cd_4_group_43957	cd_2_group_44416
PDT001735301.1	PDS000028070.184	SAMN25996528	environmental/other	cd_8_group_42712	cd_4_group_43957	cd_2_group_44416
PDT001735308.1	PDS000028070.184	SAMN25996519	environmental/other	cd_8_group_42712	cd_4_group_43957	cd_2_group_44416
PDT001735310.1	PDS000028070.184	SAMN25996517	environmental/other	cd_8_group_42712	cd_4_group_43957	cd_2_group_44416
PDT001735314.1	PDS000028070.184	SAMN25996514	environmental/other	cd_8_group_42712	cd_4_group_43957	cd_2_group_44416
PDT001735331.1	PDS000028070.184	SAMN25996497	environmental/other	cd_8_group_42712	cd_4_group_43957	cd_2_group_44416
PDT001735332.1	PDS000028070.184	SAMN25996494	environmental/other	cd_8_group_42712	cd_4_group_43957	cd_2_group_44416
PDT001735346.1	PDS000028070.184	SAMN25996479	environmental/other	cd_8_group_42712	cd_4_group_43957	cd_2_group_44416
PDT001735347.1	PDS000028070.184	SAMN25996483	environmental/other	cd_8_group_42712	cd_4_group_43957	cd_2_group_44416
PDT001735353.1	PDS000028070.184	SAMN25996473	environmental/other	cd_8_group_42712	cd_4_group_43957	cd_2_group_44416
PDT001735357.1	PDS000028070.184	SAMN25996468	environmental/other	cd_8_group_42712	cd_4_group_43957	cd_2_group_44416
PDT001735359.1	PDS000028070.184	SAMN25996465	environmental/other	cd_8_group_42712	cd_4_group_43957	cd_2_group_44416
PDT001735374.1	PDS000028070.184	SAMN25996460	environmental/other	cd_8_group_42712	cd_4_group_43957	cd_2_group_44416
PDT001735375.1	PDS000028070.184	SAMN25996461	environmental/other	cd_8_group_42712	cd_4_group_43957	cd_2_group_44416
PDT001735376.1	PDS000028070.184	SAMN25996464	environmental/other	cd_8_group_42712	cd_4_group_43957	cd_2_group_44416
PDT001735391.1	PDS000028070.184	SAMN25996445	environmental/other	cd_8_group_42712	cd_4_group_43957	cd_2_group_44416
PDT001735407.1	PDS000028070.184	SAMN25996426	environmental/other	cd_8_group_42712	cd_4_group_43957	cd_2_group_44416
PDT001735409.1	PDS000028070.184	SAMN25996427	environmental/other	cd_8_group_42712	cd_4_group_43957	cd_2_group_44416
PDT001735416.1	PDS000028070.184	SAMN25996421	environmental/other	cd_8_group_42712	cd_4_group_43957	cd_2_group_44416
PDT001735420.1	PDS000028070.184	SAMN25996415	environmental/other	cd_8_group_42712	cd_4_group_43957	cd_2_group_44416
PDT001735421.1	PDS000028070.184	SAMN25996413	environmental/other	cd_8_group_42712	cd_4_group_43957	cd_2_group_44416
PDT001735423.1	PDS000028070.184	SAMN25996408	environmental/other	cd_8_group_42712	cd_4_group_43957	cd_2_group_44416
PDT001735424.1	PDS000028070.184	SAMN25996411	environmental/other	cd_8_group_42712	cd_4_group_43957	cd_2_group_44416
PDT001735431.1	PDS000028070.184	SAMN25996403	environmental/other	cd_8_group_42712	cd_4_group_43957	cd_2_group_44416
PDT001735439.1	PDS000028070.184	SAMN25996393	environmental/other	cd_8_group_42712	cd_4_group_43957	cd_2_group_44416
PDT001735441.1	PDS000028070.184	SAMN25996391	environmental/other	cd_8_group_42712	cd_4_group_43957	cd_2_group_44416
PDT001735443.1	PDS000028070.184	SAMN25996388	environmental/other	cd_8_group_42712	cd_4_group_43957	cd_2_group_44416
PDT001735447.1	PDS000028070.184	SAMN25996384	environmental/other	cd_8_group_42712	cd_4_group_43957	cd_2_group_44416
PDT001735453.1	PDS000028070.184	SAMN25996379	environmental/other	cd_8_group_42712	cd_4_group_43957	cd_2_group_44416
PDT001735458.1	PDS000028070.184	SAMN25996378	environmental/other	cd_8_group_42712	cd_4_group_43957	cd_2_group_44416
PDT001735461.1	PDS000028070.184	SAMN25996369	environmental/other	cd_8_group_42712	cd_4_group_43957	cd_2_group_44416
PDT001735469.1	PDS000028070.184	SAMN25996364	environmental/other	cd_8_group_42712	cd_4_group_43957	cd_2_group_44416
PDT001735478.1	PDS000028070.184	SAMN25996353	environmental/other	cd_8_group_42712	cd_4_group_43957	cd_2_group_44416
PDT001735489.1	PDS000028070.184	SAMN25996339	environmental/other	cd_8_group_42712	cd_4_group_43957	cd_2_group_44416
PDT001735490.1	PDS000028070.184	SAMN25996340	environmental/other	cd_8_group_42712	cd_4_group_43957	cd_2_group_44416
PDT001735504.1	PDS000028070.184	SAMN25996324	environmental/other	cd_8_group_42712	cd_4_group_43957	cd_2_group_44416
PDT001737124.1	PDS000028070.184	SAMN25996560	environmental/other	cd_8_group_42712	cd_4_group_43957	cd_2_group_44416
PDT001741019.1	PDS000028070.184	SAMN25996305	environmental/other	cd_8_group_42712	cd_4_group_43957	cd_2_group_44416
PDT001741023.1	PDS000028070.184	SAMN25996300	environmental/other	cd_8_group_42712	cd_4_group_43957	cd_2_group_44416
PDT001741031.1	PDS000028070.184	SAMN25996293	environmental/other	cd_8_group_42712	cd_4_group_43957	cd_2_group_44416
PDT001741038.1	PDS000028070.184	SAMN25996286	environmental/other	cd_8_group_42712	cd_4_group_43957	cd_2_group_44416
PDT001741048.1	PDS000028070.184	SAMN25996275	environmental/other	cd_8_group_42712	cd_4_group_43957	cd_2_group_44416
PDT001741054.1	PDS000028070.184	SAMN25996267	environmental/other	cd_8_group_42712	cd_4_group_43957	cd_2_group_44416
PDT001741057.1	PDS000028070.184	SAMN25996268	environmental/other	cd_8_group_42712	cd_4_group_43957	cd_2_group_44416
PDT001741060.1	PDS000028070.184	SAMN25996264	environmental/other	cd_8_group_42712	cd_4_group_43957	cd_2_group_44416
PDT001741061.1	PDS000028070.184	SAMN25996262	environmental/other	cd_8_group_42712	cd_4_group_43957	cd_2_group_44416
PDT001741062.1	PDS000028070.184	SAMN25996261	environmental/other	cd_8_group_42712	cd_4_group_43957	cd_2_group_44416
PDT001741064.1	PDS000028070.184	SAMN25996260	environmental/other	cd_8_group_42712	cd_4_group_43957	cd_2_group_44416
PDT001741067.1	PDS000028070.184	SAMN25996256	environmental/other	cd_8_group_42712	cd_4_group_43957	cd_2_group_44416
PDT001741080.1	PDS000028070.184	SAMN25996244	environmental/other	cd_8_group_42712	cd_4_group_43957	cd_2_group_44416
PDT001741081.1	PDS000028070.184	SAMN25996242	environmental/other	cd_8_group_42712	cd_4_group_43957	cd_2_group_44416
PDT001741083.1	PDS000028070.184	SAMN25996241	environmental/other	cd_8_group_42712	cd_4_group_43957	cd_2_group_44416
PDT001741084.1	PDS000028070.184	SAMN25996240	environmental/other	cd_8_group_42712	cd_4_group_43957	cd_2_group_44416
PDT001741088.1	PDS000028070.184	SAMN25996237	environmental/other	cd_8_group_42712	cd_4_group_43957	cd_2_group_44416
PDT001741091.1	PDS000028070.184	SAMN25996232	environmental/other	cd_8_group_42712	cd_4_group_43957	cd_2_group_44416
PDT001741096.1	PDS000028070.184	SAMN25996228	environmental/other	cd_8_group_42712	cd_4_group_43957	cd_2_group_44416
PDT001741098.1	PDS000028070.184	SAMN25996227	environmental/other	cd_8_group_42712	cd_4_group_43957	cd_2_group_44416
PDT001741100.1	PDS000028070.184	SAMN25996224	environmental/other	cd_8_group_42712	cd_4_group_43957	cd_2_group_44416
PDT001741101.1	PDS000028070.184	SAMN25996223	environmental/other	cd_8_group_42712	cd_4_group_43957	cd_2_group_44416
PDT001741112.1	PDS000028070.184	SAMN25996212	environmental/other	cd_8_group_42712	cd_4_group_43957	cd_2_group_44416
PDT001741114.1	PDS000028070.184	SAMN25996210	environmental/other	cd_8_group_42712	cd_4_group_43957	cd_2_group_44416
PDT001741121.1	PDS000028070.184	SAMN25996201	environmental/other	cd_8_group_42712	cd_4_group_43957	cd_2_group_44416
PDT001741126.1	PDS000028070.184	SAMN25996200	environmental/other	cd_8_group_42712	cd_4_group_43957	cd_2_group_44416
PDT001741130.1	PDS000028070.184	SAMN25996194	environmental/other	cd_8_group_42712	cd_4_group_43957	cd_2_group_44416
PDT001741139.1	PDS000028070.184	SAMN25996186	environmental/other	cd_8_group_42712	cd_4_group_43957	cd_2_group_44416
PDT001741141.1	PDS000028070.184	SAMN25996182	environmental/other	cd_8_group_42712	cd_4_group_43957	cd_2_group_44416
PDT001741146.1	PDS000028070.184	SAMN25996177	environmental/other	cd_8_group_42712	cd_4_group_43957	cd_2_group_44416
PDT001741148.1	PDS000028070.184	SAMN25996176	environmental/other	cd_8_group_42712	cd_4_group_43957	cd_2_group_44416
PDT001741149.1	PDS000028070.184	SAMN25996175	environmental/other	cd_8_group_42712	cd_4_group_43957	cd_2_group_44416
PDT001741151.1	PDS000028070.184	SAMN25996174	environmental/other	cd_8_group_42712	cd_4_group_43957	cd_2_group_44416
PDT001741157.1	PDS000028070.184	SAMN25996166	environmental/other	cd_8_group_42712	cd_4_group_43957	cd_2_group_44416
PDT001741160.1	PDS000028070.184	SAMN25996163	environmental/other	cd_8_group_42712	cd_4_group_43957	cd_2_group_44416
PDT001741161.1	PDS000028070.184	SAMN25996162	environmental/other	cd_8_group_42712	cd_4_group_43957	cd_2_group_44416
PDT001741162.1	PDS000028070.184	SAMN25996165	environmental/other	cd_8_group_42712	cd_4_group_43957	cd_2_group_44416
PDT001741163.1	PDS000028070.184	SAMN25996161	environmental/other	cd_8_group_42712	cd_4_group_43957	cd_2_group_44416
PDT001741174.1	PDS000028070.184	SAMN25996150	environmental/other	cd_8_group_42712	cd_4_group_43957	cd_2_group_44416
PDT001741177.1	PDS000028070.184	SAMN25996148	environmental/other	cd_8_group_42712	cd_4_group_43957	cd_2_group_44416
PDT001741181.1	PDS000028070.184	SAMN25996144	environmental/other	cd_8_group_42712	cd_4_group_43957	cd_2_group_44416
PDT001741184.1	PDS000028070.184	SAMN25996140	environmental/other	cd_8_group_42712	cd_4_group_43957	cd_2_group_44416
PDT001741192.1	PDS000028070.184	SAMN25996128	environmental/other	cd_8_group_42712	cd_4_group_43957	cd_2_group_44416
PDT001741199.1	PDS000028070.184	SAMN25996125	environmental/other	cd_8_group_42712	cd_4_group_43957	cd_2_group_44416
PDT001741202.1	PDS000028070.184	SAMN25996120	environmental/other	cd_8_group_42712	cd_4_group_43957	cd_2_group_44416
PDT001741205.1	PDS000028070.184	SAMN25996119	environmental/other	cd_8_group_42712	cd_4_group_43957	cd_2_group_44416
PDT001741207.1	PDS000028070.184	SAMN25996115	environmental/other	cd_8_group_42712	cd_4_group_43957	cd_2_group_44416
PDT001741209.1	PDS000028070.184	SAMN25996112	environmental/other	cd_8_group_42712	cd_4_group_43957	cd_2_group_44416
PDT001741212.1	PDS000028070.184	SAMN25996114	environmental/other	cd_8_group_42712	cd_4_group_43957	cd_2_group_44416
PDT001741249.1	PDS000028070.184	SAMN25996091	environmental/other	cd_8_group_42712	cd_4_group_43957	cd_2_group_44416
PDT001741251.1	PDS000028070.184	SAMN25996092	environmental/other	cd_8_group_42712	cd_4_group_43957	cd_2_group_44416
PDT001741254.1	PDS000028070.184	SAMN25996088	environmental/other	cd_8_group_42712	cd_4_group_43957	cd_2_group_44416
PDT001741258.1	PDS000028070.184	SAMN25996084	environmental/other	cd_8_group_42712	cd_4_group_43957	cd_2_group_44416
PDT002046071.1	PDS000028070.184	SAMN31536565	environmental/other	cd_8_group_42712	cd_4_group_43957	cd_2_group_44416
PDT002046076.1	PDS000028070.184	SAMN31536564	environmental/other	cd_8_group_42712	cd_4_group_43957	cd_2_group_44416
PDT002046078.1	PDS000028070.184	SAMN31536563	environmental/other	cd_8_group_42712	cd_4_group_43957	cd_2_group_44416
PDT002046080.1	PDS000028070.184	SAMN31536561	environmental/other	cd_8_group_42712	cd_4_group_43957	cd_2_group_44416
PDT002046086.1	PDS000028070.184	SAMN31536553	environmental/other	cd_8_group_42712	cd_4_group_43957	cd_2_group_44416
PDT002046088.1	PDS000028070.184	SAMN31536552	environmental/other	cd_8_group_42712	cd_4_group_43957	cd_2_group_44416
PDT002046101.1	PDS000028070.184	SAMN31536538	environmental/other	cd_8_group_42712	cd_4_group_43957	cd_2_group_44416
PDT002046111.1	PDS000028070.184	SAMN31536528	environmental/other	cd_8_group_42712	cd_4_group_43957	cd_2_group_44416
PDT002046113.1	PDS000028070.184	SAMN31536527	environmental/other	cd_8_group_42712	cd_4_group_43957	cd_2_group_44416
PDT002046114.1	PDS000028070.184	SAMN31536526	environmental/other	cd_8_group_42712	cd_4_group_43957	cd_2_group_44416
PDT002046115.1	PDS000028070.184	SAMN31536525	environmental/other	cd_8_group_42712	cd_4_group_43957	cd_2_group_44416
PDT002046116.1	PDS000028070.184	SAMN31536523	environmental/other	cd_8_group_42712	cd_4_group_43957	cd_2_group_44416
PDT002046118.1	PDS000028070.184	SAMN31536524	environmental/other	cd_8_group_42712	cd_4_group_43957	cd_2_group_44416
PDT002046119.1	PDS000028070.184	SAMN31536521	environmental/other	cd_8_group_42712	cd_4_group_43957	cd_2_group_44416
PDT002046138.1	PDS000028070.184	SAMN31536503	environmental/other	cd_8_group_42712	cd_4_group_43957	cd_2_group_44416
PDT002046139.1	PDS000028070.184	SAMN31536501	environmental/other	cd_8_group_42712	cd_4_group_43957	cd_2_group_44416
PDT002046140.1	PDS000028070.184	SAMN31536500	environmental/other	cd_8_group_42712	cd_4_group_43957	cd_2_group_44416
PDT002046141.1	PDS000028070.184	SAMN31536499	environmental/other	cd_8_group_42712	cd_4_group_43957	cd_2_group_44416
PDT002046142.1	PDS000028070.184	SAMN31536497	environmental/other	cd_8_group_42712	cd_4_group_43957	cd_2_group_44416
PDT002046149.1	PDS000028070.184	SAMN31536492	environmental/other	cd_8_group_42712	cd_4_group_43957	cd_2_group_44416
PDT002046155.1	PDS000028070.184	SAMN31536484	environmental/other	cd_8_group_42712	cd_4_group_43957	cd_2_group_44416
PDT002046158.1	PDS000028070.184	SAMN31536481	environmental/other	cd_8_group_42712	cd_4_group_43957	cd_2_group_44416
PDT002046159.1	PDS000028070.184	SAMN31536479	environmental/other	cd_8_group_42712	cd_4_group_43957	cd_2_group_44416
PDT002046160.1	PDS000028070.184	SAMN31536480	environmental/other	cd_8_group_42712	cd_4_group_43957	cd_2_group_44416
PDT002046173.1	PDS000028070.184	SAMN31536465	environmental/other	cd_8_group_42712	cd_4_group_43957	cd_2_group_44416
PDT002046175.1	PDS000028070.184	SAMN31536464	environmental/other	cd_8_group_42712	cd_4_group_43957	cd_2_group_44416
PDT002046176.1	PDS000028070.184	SAMN31536463	environmental/other	cd_8_group_42712	cd_4_group_43957	cd_2_group_44416
PDT002046177.1	PDS000028070.184	SAMN31536462	environmental/other	cd_8_group_42712	cd_4_group_43957	cd_2_group_44416
PDT002046178.1	PDS000028070.184	SAMN31536459	environmental/other	cd_8_group_42712	cd_4_group_43957	cd_2_group_44416
PDT002046179.1	PDS000028070.184	SAMN31536460	environmental/other	cd_8_group_42712	cd_4_group_43957	cd_2_group_44416
PDT002046182.1	PDS000028070.184	SAMN31536458	environmental/other	cd_8_group_42712	cd_4_group_43957	cd_2_group_44416
PDT002046200.1	PDS000028070.184	SAMN31536439	environmental/other	cd_8_group_42712	cd_4_group_43957	cd_2_group_44416
PDT002046202.1	PDS000028070.184	SAMN31536438	environmental/other	cd_8_group_42712	cd_4_group_43957	cd_2_group_44416
PDT002046203.1	PDS000028070.184	SAMN31536437	environmental/other	cd_8_group_42712	cd_4_group_43957	cd_2_group_44416
PDT002046206.1	PDS000028070.184	SAMN31536433	environmental/other	cd_8_group_42712	cd_4_group_43957	cd_2_group_44416
PDT002046209.1	PDS000028070.184	SAMN31536432	environmental/other	cd_8_group_42712	cd_4_group_43957	cd_2_group_44416
PDT002046216.1	PDS000028070.184	SAMN31536423	environmental/other	cd_8_group_42712	cd_4_group_43957	cd_2_group_44416
PDT002046218.1	PDS000028070.184	SAMN31536420	environmental/other	cd_8_group_42712	cd_4_group_43957	cd_2_group_44416
PDT002046220.1	PDS000028070.184	SAMN31536419	environmental/other	cd_8_group_42712	cd_4_group_43957	cd_2_group_44416
PDT002046222.1	PDS000028070.184	SAMN31536418	environmental/other	cd_8_group_42712	cd_4_group_43957	cd_2_group_44416
PDT002046227.1	PDS000028070.184	SAMN31536412	environmental/other	cd_8_group_42712	cd_4_group_43957	cd_2_group_44416
PDT002046228.1	PDS000028070.184	SAMN31536411	environmental/other	cd_8_group_42712	cd_4_group_43957	cd_2_group_44416
PDT002046229.1	PDS000028070.184	SAMN31536410	environmental/other	cd_8_group_42712	cd_4_group_43957	cd_2_group_44416
PDT002046230.1	PDS000028070.184	SAMN31536408	environmental/other	cd_8_group_42712	cd_4_group_43957	cd_2_group_44416
PDT002046231.1	PDS000028070.184	SAMN31536409	environmental/other	cd_8_group_42712	cd_4_group_43957	cd_2_group_44416
PDT002046232.1	PDS000028070.184	SAMN31536407	environmental/other	cd_8_group_42712	cd_4_group_43957	cd_2_group_44416
PDT002046233.1	PDS000028070.184	SAMN31536406	environmental/other	cd_8_group_42712	cd_4_group_43957	cd_2_group_44416
PDT002046234.1	PDS000028070.184	SAMN31536405	environmental/other	cd_8_group_42712	cd_4_group_43957	cd_2_group_44416
PDT002046236.1	PDS000028070.184	SAMN31536404	environmental/other	cd_8_group_42712	cd_4_group_43957	cd_2_group_44416
PDT002046237.1	PDS000028070.184	SAMN31536402	environmental/other	cd_8_group_42712	cd_4_group_43957	cd_2_group_44416
PDT002046238.1	PDS000028070.184	SAMN31536401	environmental/other	cd_8_group_42712	cd_4_group_43957	cd_2_group_44416
PDT002046239.1	PDS000028070.184	SAMN31536400	environmental/other	cd_8_group_42712	cd_4_group_43957	cd_2_group_44416
PDT002046240.1	PDS000028070.184	SAMN31536398	environmental/other	cd_8_group_42712	cd_4_group_43957	cd_2_group_44416
PDT002046241.1	PDS000028070.184	SAMN31536399	environmental/other	cd_8_group_42712	cd_4_group_43957	cd_2_group_44416
PDT002046242.1	PDS000028070.184	SAMN31536397	environmental/other	cd_8_group_42712	cd_4_group_43957	cd_2_group_44416
PDT002046243.1	PDS000028070.184	SAMN31536396	environmental/other	cd_8_group_42712	cd_4_group_43957	cd_2_group_44416
PDT002046245.1	PDS000028070.184	SAMN31536395	environmental/other	cd_8_group_42712	cd_4_group_43957	cd_2_group_44416
PDT002046247.1	PDS000028070.184	SAMN31536394	environmental/other	cd_8_group_42712	cd_4_group_43957	cd_2_group_44416
PDT002046263.1	PDS000028070.184	SAMN31536375	environmental/other	cd_8_group_42712	cd_4_group_43957	cd_2_group_44416
PDT002046266.1	PDS000028070.184	SAMN31536374	environmental/other	cd_8_group_42712	cd_4_group_43957	cd_2_group_44416
PDT002046267.1	PDS000028070.184	SAMN31536372	environmental/other	cd_8_group_42712	cd_4_group_43957	cd_2_group_44416
PDT002046268.1	PDS000028070.184	SAMN31536371	environmental/other	cd_8_group_42712	cd_4_group_43957	cd_2_group_44416
PDT002046269.1	PDS000028070.184	SAMN31536370	environmental/other	cd_8_group_42712	cd_4_group_43957	cd_2_group_44416
PDT002046290.1	PDS000028070.184	SAMN31536347	environmental/other	cd_8_group_42712	cd_4_group_43957	cd_2_group_44416
PDT002046292.1	PDS000028070.184	SAMN31536346	environmental/other	cd_8_group_42712	cd_4_group_43957	cd_2_group_44416
PDT002046293.1	PDS000028070.184	SAMN31536345	environmental/other	cd_8_group_42712	cd_4_group_43957	cd_2_group_44416
PDT002046294.1	PDS000028070.184	SAMN31536344	environmental/other	cd_8_group_42712	cd_4_group_43957	cd_2_group_44416
PDT002046296.1	PDS000028070.184	SAMN31536343	environmental/other	cd_8_group_42712	cd_4_group_43957	cd_2_group_44416
PDT002046303.1	PDS000028070.184	SAMN31536335	environmental/other	cd_8_group_42712	cd_4_group_43957	cd_2_group_44416
PDT002046304.1	PDS000028070.184	SAMN31536334	environmental/other	cd_8_group_42712	cd_4_group_43957	cd_2_group_44416
PDT002046305.1	PDS000028070.184	SAMN31536333	environmental/other	cd_8_group_42712	cd_4_group_43957	cd_2_group_44416
PDT002046306.1	PDS000028070.184	SAMN31536332	environmental/other	cd_8_group_42712	cd_4_group_43957	cd_2_group_44416
PDT002046307.1	PDS000028070.184	SAMN31536331	environmental/other	cd_8_group_42712	cd_4_group_43957	cd_2_group_44416
PDT002046309.1	PDS000028070.184	SAMN31536330	environmental/other	cd_8_group_42712	cd_4_group_43957	cd_2_group_44416
PDT002046313.1	PDS000028070.184	SAMN31536325	environmental/other	cd_8_group_42712	cd_4_group_43957	cd_2_group_44416
PDT002046314.1	PDS000028070.184	SAMN31536323	environmental/other	cd_8_group_42712	cd_4_group_43957	cd_2_group_44416
PDT002046315.1	PDS000028070.184	SAMN31536324	environmental/other	cd_8_group_42712	cd_4_group_43957	cd_2_group_44416
PDT002046316.1	PDS000028070.184	SAMN31536322	environmental/other	cd_8_group_42712	cd_4_group_43957	cd_2_group_44416
PDT002046318.1	PDS000028070.184	SAMN31536321	environmental/other	cd_8_group_42712	cd_4_group_43957	cd_2_group_44416
PDT002046320.1	PDS000028070.184	SAMN31536319	environmental/other	cd_8_group_42712	cd_4_group_43957	cd_2_group_44416
PDT002046326.1	PDS000028070.184	SAMN31536311	environmental/other	cd_8_group_42712	cd_4_group_43957	cd_2_group_44416
PDT002046332.1	PDS000028070.184	SAMN31536306	environmental/other	cd_8_group_42712	cd_4_group_43957	cd_2_group_44416
PDT002046333.1	PDS000028070.184	SAMN31536305	environmental/other	cd_8_group_42712	cd_4_group_43957	cd_2_group_44416
PDT002046334.1	PDS000028070.184	SAMN31536304	environmental/other	cd_8_group_42712	cd_4_group_43957	cd_2_group_44416
PDT002046335.1	PDS000028070.184	SAMN31536303	environmental/other	cd_8_group_42712	cd_4_group_43957	cd_2_group_44416
PDT002046336.1	PDS000028070.184	SAMN31536301	environmental/other	cd_8_group_42712	cd_4_group_43957	cd_2_group_44416
PDT002046337.1	PDS000028070.184	SAMN31536302	environmental/other	cd_8_group_42712	cd_4_group_43957	cd_2_group_44416
PDT002046338.1	PDS000028070.184	SAMN31536300	environmental/other	cd_8_group_42712	cd_4_group_43957	cd_2_group_44416
PDT002046342.1	PDS000028070.184	SAMN31536297	environmental/other	cd_8_group_42712	cd_4_group_43957	cd_2_group_44416
PDT002046356.1	PDS000028070.184	SAMN31536282	environmental/other	cd_8_group_42712	cd_4_group_43957	cd_2_group_44416
PDT002046357.1	PDS000028070.184	SAMN31536281	environmental/other	cd_8_group_42712	cd_4_group_43957	cd_2_group_44416
PDT002046358.1	PDS000028070.184	SAMN31536279	environmental/other	cd_8_group_42712	cd_4_group_43957	cd_2_group_44416
PDT002046359.1	PDS000028070.184	SAMN31536280	environmental/other	cd_8_group_42712	cd_4_group_43957	cd_2_group_44416
PDT002046360.1	PDS000028070.184	SAMN31536278	environmental/other	cd_8_group_42712	cd_4_group_43957	cd_2_group_44416
PDT002046362.1	PDS000028070.184	SAMN31536277	environmental/other	cd_8_group_42712	cd_4_group_43957	cd_2_group_44416
PDT002046363.1	PDS000028070.184	SAMN31536275	environmental/other	cd_8_group_42712	cd_4_group_43957	cd_2_group_44416
PDT002046364.1	PDS000028070.184	SAMN31536273	environmental/other	cd_8_group_42712	cd_4_group_43957	cd_2_group_44416
PDT002046367.1	PDS000028070.184	SAMN31536272	environmental/other	cd_8_group_42712	cd_4_group_43957	cd_2_group_44416
PDT002046376.1	PDS000028070.184	SAMN31536262	environmental/other	cd_8_group_42712	cd_4_group_43957	cd_2_group_44416
PDT002046377.1	PDS000028070.184	SAMN31536261	environmental/other	cd_8_group_42712	cd_4_group_43957	cd_2_group_44416
PDT002046378.1	PDS000028070.184	SAMN31536259	environmental/other	cd_8_group_42712	cd_4_group_43957	cd_2_group_44416
PDT002046379.1	PDS000028070.184	SAMN31536260	environmental/other	cd_8_group_42712	cd_4_group_43957	cd_2_group_44416
PDT002046380.1	PDS000028070.184	SAMN31536256	environmental/other	cd_8_group_42712	cd_4_group_43957	cd_2_group_44416
PDT002046381.1	PDS000028070.184	SAMN31536258	environmental/other	cd_8_group_42712	cd_4_group_43957	cd_2_group_44416
PDT002046382.1	PDS000028070.184	SAMN31536257	environmental/other	cd_8_group_42712	cd_4_group_43957	cd_2_group_44416
PDT002046383.1	PDS000028070.184	SAMN31536255	environmental/other	cd_8_group_42712	cd_4_group_43957	cd_2_group_44416
PDT002046384.1	PDS000028070.184	SAMN31536253	environmental/other	cd_8_group_42712	cd_4_group_43957	cd_2_group_44416
PDT002046385.1	PDS000028070.184	SAMN31536254	environmental/other	cd_8_group_42712	cd_4_group_43957	cd_2_group_44416
PDT002046386.1	PDS000028070.184	SAMN31536252	environmental/other	cd_8_group_42712	cd_4_group_43957	cd_2_group_44416
PDT002046387.1	PDS000028070.184	SAMN31536251	environmental/other	cd_8_group_42712	cd_4_group_43957	cd_2_group_44416
PDT002046388.1	PDS000028070.184	SAMN31536247	environmental/other	cd_8_group_42712	cd_4_group_43957	cd_2_group_44416
PDT002046389.1	PDS000028070.184	SAMN31536249	environmental/other	cd_8_group_42712	cd_4_group_43957	cd_2_group_44416
PDT002046390.1	PDS000028070.184	SAMN31536250	environmental/other	cd_8_group_42712	cd_4_group_43957	cd_2_group_44416
PDT002046391.1	PDS000028070.184	SAMN31536248	environmental/other	cd_8_group_42712	cd_4_group_43957	cd_2_group_44416
PDT002046392.1	PDS000028070.184	SAMN31536246	environmental/other	cd_8_group_42712	cd_4_group_43957	cd_2_group_44416
PDT002046393.1	PDS000028070.184	SAMN31536245	environmental/other	cd_8_group_42712	cd_4_group_43957	cd_2_group_44416
PDT002046395.1	PDS000028070.184	SAMN31536243	environmental/other	cd_8_group_42712	cd_4_group_43957	cd_2_group_44416
PDT002046396.1	PDS000028070.184	SAMN31536241	environmental/other	cd_8_group_42712	cd_4_group_43957	cd_2_group_44416
PDT002046397.1	PDS000028070.184	SAMN31536242	environmental/other	cd_8_group_42712	cd_4_group_43957	cd_2_group_44416
PDT002046398.1	PDS000028070.184	SAMN31536240	environmental/other	cd_8_group_42712	cd_4_group_43957	cd_2_group_44416
PDT002046399.1	PDS000028070.184	SAMN31536238	environmental/other	cd_8_group_42712	cd_4_group_43957	cd_2_group_44416
PDT002046400.1	PDS000028070.184	SAMN31536239	environmental/other	cd_8_group_42712	cd_4_group_43957	cd_2_group_44416
PDT002046401.1	PDS000028070.184	SAMN31536236	environmental/other	cd_8_group_42712	cd_4_group_43957	cd_2_group_44416
PDT002046402.1	PDS000028070.184	SAMN31536237	environmental/other	cd_8_group_42712	cd_4_group_43957	cd_2_group_44416
PDT002046412.1	PDS000028070.184	SAMN31536224	environmental/other	cd_8_group_42712	cd_4_group_43957	cd_2_group_44416
PDT002046413.1	PDS000028070.184	SAMN31536225	environmental/other	cd_8_group_42712	cd_4_group_43957	cd_2_group_44416
PDT002046416.1	PDS000028070.184	SAMN31536223	environmental/other	cd_8_group_42712	cd_4_group_43957	cd_2_group_44416
PDT002046421.1	PDS000028070.184	SAMN31536216	environmental/other	cd_8_group_42712	cd_4_group_43957	cd_2_group_44416
PDT002046423.1	PDS000028070.184	SAMN31536215	environmental/other	cd_8_group_42712	cd_4_group_43957	cd_2_group_44416
PDT002046424.1	PDS000028070.184	SAMN31536213	environmental/other	cd_8_group_42712	cd_4_group_43957	cd_2_group_44416
PDT002046426.1	PDS000028070.184	SAMN31536212	environmental/other	cd_8_group_42712	cd_4_group_43957	cd_2_group_44416
PDT002046428.1	PDS000028070.184	SAMN31536211	environmental/other	cd_8_group_42712	cd_4_group_43957	cd_2_group_44416
PDT002046429.1	PDS000028070.184	SAMN31536210	environmental/other	cd_8_group_42712	cd_4_group_43957	cd_2_group_44416
PDT002046433.1	PDS000028070.184	SAMN31536205	environmental/other	cd_8_group_42712	cd_4_group_43957	cd_2_group_44416
PDT002046444.1	PDS000028070.184	SAMN31536195	environmental/other	cd_8_group_42712	cd_4_group_43957	cd_2_group_44416
PDT002046446.1	PDS000028070.184	SAMN31536191	environmental/other	cd_8_group_42712	cd_4_group_43957	cd_2_group_44416
PDT002046457.1	PDS000028070.184	SAMN31536181	environmental/other	cd_8_group_42712	cd_4_group_43957	cd_2_group_44416
PDT002046458.1	PDS000028070.184	SAMN31536179	environmental/other	cd_8_group_42712	cd_4_group_43957	cd_2_group_44416
PDT002046459.1	PDS000028070.184	SAMN31536177	environmental/other	cd_8_group_42712	cd_4_group_43957	cd_2_group_44416
PDT002046461.1	PDS000028070.184	SAMN31536180	environmental/other	cd_8_group_42712	cd_4_group_43957	cd_2_group_44416
PDT002046462.1	PDS000028070.184	SAMN31536176	environmental/other	cd_8_group_42712	cd_4_group_43957	cd_2_group_44416
PDT002046463.1	PDS000028070.184	SAMN31536175	environmental/other	cd_8_group_42712	cd_4_group_43957	cd_2_group_44416
PDT002046464.1	PDS000028070.184	SAMN31536174	environmental/other	cd_8_group_42712	cd_4_group_43957	cd_2_group_44416
PDT002046465.1	PDS000028070.184	SAMN31536173	environmental/other	cd_8_group_42712	cd_4_group_43957	cd_2_group_44416
PDT002046472.1	PDS000028070.184	SAMN31536785	environmental/other	cd_8_group_42712	cd_4_group_43957	cd_2_group_44416
PDT002046475.1	PDS000028070.184	SAMN31536783	environmental/other	cd_8_group_42712	cd_4_group_43957	cd_2_group_44416
PDT002046479.1	PDS000028070.184	SAMN31536780	environmental/other	cd_8_group_42712	cd_4_group_43957	cd_2_group_44416
PDT002046491.1	PDS000028070.184	SAMN31536769	environmental/other	cd_8_group_42712	cd_4_group_43957	cd_2_group_44416
PDT002046499.1	PDS000028070.184	SAMN31536759	environmental/other	cd_8_group_42712	cd_4_group_43957	cd_2_group_44416
PDT002046500.1	PDS000028070.184	SAMN31536758	environmental/other	cd_8_group_42712	cd_4_group_43957	cd_2_group_44416
PDT002046502.1	PDS000028070.184	SAMN31536757	environmental/other	cd_8_group_42712	cd_4_group_43957	cd_2_group_44416
PDT002046504.1	PDS000028070.184	SAMN31536752	environmental/other	cd_8_group_42712	cd_4_group_43957	cd_2_group_44416
PDT002046511.1	PDS000028070.184	SAMN31536747	environmental/other	cd_8_group_42712	cd_4_group_43957	cd_2_group_44416
PDT002046514.1	PDS000028070.184	SAMN31536744	environmental/other	cd_8_group_42712	cd_4_group_43957	cd_2_group_44416
PDT002046525.1	PDS000028070.184	SAMN31536733	environmental/other	cd_8_group_42712	cd_4_group_43957	cd_2_group_44416
PDT002046529.1	PDS000028070.184	SAMN31536730	environmental/other	cd_8_group_42712	cd_4_group_43957	cd_2_group_44416
PDT002046532.1	PDS000028070.184	SAMN31536725	environmental/other	cd_8_group_42712	cd_4_group_43957	cd_2_group_44416
PDT002046534.1	PDS000028070.184	SAMN31536722	environmental/other	cd_8_group_42712	cd_4_group_43957	cd_2_group_44416
PDT002046537.1	PDS000028070.184	SAMN31536720	environmental/other	cd_8_group_42712	cd_4_group_43957	cd_2_group_44416
PDT002046538.1	PDS000028070.184	SAMN31536721	environmental/other	cd_8_group_42712	cd_4_group_43957	cd_2_group_44416
PDT002046539.1	PDS000028070.184	SAMN31536719	environmental/other	cd_8_group_42712	cd_4_group_43957	cd_2_group_44416
PDT002046542.1	PDS000028070.184	SAMN31536715	environmental/other	cd_8_group_42712	cd_4_group_43957	cd_2_group_44416
PDT002046543.1	PDS000028070.184	SAMN31536716	environmental/other	cd_8_group_42712	cd_4_group_43957	cd_2_group_44416
PDT002046545.1	PDS000028070.184	SAMN31536712	environmental/other	cd_8_group_42712	cd_4_group_43957	cd_2_group_44416
PDT002046546.1	PDS000028070.184	SAMN31536714	environmental/other	cd_8_group_42712	cd_4_group_43957	cd_2_group_44416
PDT002046548.1	PDS000028070.184	SAMN31536709	environmental/other	cd_8_group_42712	cd_4_group_43957	cd_2_group_44416
PDT002046550.1	PDS000028070.184	SAMN31536707	environmental/other	cd_8_group_42712	cd_4_group_43957	cd_2_group_44416
PDT002046551.1	PDS000028070.184	SAMN31536708	environmental/other	cd_8_group_42712	cd_4_group_43957	cd_2_group_44416
PDT002046552.1	PDS000028070.184	SAMN31536706	environmental/other	cd_8_group_42712	cd_4_group_43957	cd_2_group_44416
PDT002046553.1	PDS000028070.184	SAMN31536705	environmental/other	cd_8_group_42712	cd_4_group_43957	cd_2_group_44416
PDT002046554.1	PDS000028070.184	SAMN31536704	environmental/other	cd_8_group_42712	cd_4_group_43957	cd_2_group_44416
PDT002046555.1	PDS000028070.184	SAMN31536703	environmental/other	cd_8_group_42712	cd_4_group_43957	cd_2_group_44416
PDT002046556.1	PDS000028070.184	SAMN31536702	environmental/other	cd_8_group_42712	cd_4_group_43957	cd_2_group_44416
PDT002046558.1	PDS000028070.184	SAMN31536701	environmental/other	cd_8_group_42712	cd_4_group_43957	cd_2_group_44416
PDT002046561.1	PDS000028070.184	SAMN31536697	environmental/other	cd_8_group_42712	cd_4_group_43957	cd_2_group_44416
PDT002046563.1	PDS000028070.184	SAMN31536694	environmental/other	cd_8_group_42712	cd_4_group_43957	cd_2_group_44416
PDT002046564.1	PDS000028070.184	SAMN31536695	environmental/other	cd_8_group_42712	cd_4_group_43957	cd_2_group_44416
PDT002046565.1	PDS000028070.184	SAMN31536692	environmental/other	cd_8_group_42712	cd_4_group_43957	cd_2_group_44416
PDT002046568.1	PDS000028070.184	SAMN31536690	environmental/other	cd_8_group_42712	cd_4_group_43957	cd_2_group_44416
PDT002046571.1	PDS000028070.184	SAMN31536686	environmental/other	cd_8_group_42712	cd_4_group_43957	cd_2_group_44416
PDT002046572.1	PDS000028070.184	SAMN31536689	environmental/other	cd_8_group_42712	cd_4_group_43957	cd_2_group_44416
PDT002046575.1	PDS000028070.184	SAMN31536681	environmental/other	cd_8_group_42712	cd_4_group_43957	cd_2_group_44416
PDT002046576.1	PDS000028070.184	SAMN31536683	environmental/other	cd_8_group_42712	cd_4_group_43957	cd_2_group_44416
PDT002046577.1	PDS000028070.184	SAMN31536682	environmental/other	cd_8_group_42712	cd_4_group_43957	cd_2_group_44416
PDT002046594.1	PDS000028070.184	SAMN31536663	environmental/other	cd_8_group_42712	cd_4_group_43957	cd_2_group_44416
PDT002046595.1	PDS000028070.184	SAMN31536664	environmental/other	cd_8_group_42712	cd_4_group_43957	cd_2_group_44416
PDT002046596.1	PDS000028070.184	SAMN31536661	environmental/other	cd_8_group_42712	cd_4_group_43957	cd_2_group_44416
PDT002046597.1	PDS000028070.184	SAMN31536660	environmental/other	cd_8_group_42712	cd_4_group_43957	cd_2_group_44416
PDT002046598.1	PDS000028070.184	SAMN31536662	environmental/other	cd_8_group_42712	cd_4_group_43957	cd_2_group_44416
PDT002046599.1	PDS000028070.184	SAMN31536658	environmental/other	cd_8_group_42712	cd_4_group_43957	cd_2_group_44416
PDT002046600.1	PDS000028070.184	SAMN31536659	environmental/other	cd_8_group_42712	cd_4_group_43957	cd_2_group_44416
PDT002046602.1	PDS000028070.184	SAMN31536656	environmental/other	cd_8_group_42712	cd_4_group_43957	cd_2_group_44416
PDT002046603.1	PDS000028070.184	SAMN31536655	environmental/other	cd_8_group_42712	cd_4_group_43957	cd_2_group_44416
PDT002046604.1	PDS000028070.184	SAMN31536653	environmental/other	cd_8_group_42712	cd_4_group_43957	cd_2_group_44416
PDT002046605.1	PDS000028070.184	SAMN31536652	environmental/other	cd_8_group_42712	cd_4_group_43957	cd_2_group_44416
PDT002046606.1	PDS000028070.184	SAMN31536651	environmental/other	cd_8_group_42712	cd_4_group_43957	cd_2_group_44416
PDT002046607.1	PDS000028070.184	SAMN31536654	environmental/other	cd_8_group_42712	cd_4_group_43957	cd_2_group_44416
PDT002046608.1	PDS000028070.184	SAMN31536650	environmental/other	cd_8_group_42712	cd_4_group_43957	cd_2_group_44416
PDT002046615.1	PDS000028070.184	SAMN31536643	environmental/other	cd_8_group_42712	cd_4_group_43957	cd_2_group_44416
PDT002046616.1	PDS000028070.184	SAMN31536642	environmental/other	cd_8_group_42712	cd_4_group_43957	cd_2_group_44416
PDT002046619.1	PDS000028070.184	SAMN31536639	environmental/other	cd_8_group_42712	cd_4_group_43957	cd_2_group_44416
PDT002046620.1	PDS000028070.184	SAMN31536638	environmental/other	cd_8_group_42712	cd_4_group_43957	cd_2_group_44416
PDT002046624.1	PDS000028070.184	SAMN31536634	environmental/other	cd_8_group_42712	cd_4_group_43957	cd_2_group_44416
PDT002046625.1	PDS000028070.184	SAMN31536632	environmental/other	cd_8_group_42712	cd_4_group_43957	cd_2_group_44416
PDT002046627.1	PDS000028070.184	SAMN31536631	environmental/other	cd_8_group_42712	cd_4_group_43957	cd_2_group_44416
PDT002046628.1	PDS000028070.184	SAMN31536630	environmental/other	cd_8_group_42712	cd_4_group_43957	cd_2_group_44416
PDT002046632.1	PDS000028070.184	SAMN31536627	environmental/other	cd_8_group_42712	cd_4_group_43957	cd_2_group_44416
PDT002046635.1	PDS000028070.184	SAMN31536621	environmental/other	cd_8_group_42712	cd_4_group_43957	cd_2_group_44416
PDT002046636.1	PDS000028070.184	SAMN31536622	environmental/other	cd_8_group_42712	cd_4_group_43957	cd_2_group_44416
PDT002046638.1	PDS000028070.184	SAMN31536620	environmental/other	cd_8_group_42712	cd_4_group_43957	cd_2_group_44416
PDT002046639.1	PDS000028070.184	SAMN31536619	environmental/other	cd_8_group_42712	cd_4_group_43957	cd_2_group_44416
PDT002046645.1	PDS000028070.184	SAMN31536611	environmental/other	cd_8_group_42712	cd_4_group_43957	cd_2_group_44416
PDT002046646.1	PDS000028070.184	SAMN31536612	environmental/other	cd_8_group_42712	cd_4_group_43957	cd_2_group_44416
PDT002046647.1	PDS000028070.184	SAMN31536610	environmental/other	cd_8_group_42712	cd_4_group_43957	cd_2_group_44416
PDT002046648.1	PDS000028070.184	SAMN31536613	environmental/other	cd_8_group_42712	cd_4_group_43957	cd_2_group_44416
PDT002046649.1	PDS000028070.184	SAMN31536609	environmental/other	cd_8_group_42712	cd_4_group_43957	cd_2_group_44416
PDT002046650.1	PDS000028070.184	SAMN31536607	environmental/other	cd_8_group_42712	cd_4_group_43957	cd_2_group_44416
PDT002046651.1	PDS000028070.184	SAMN31536608	environmental/other	cd_8_group_42712	cd_4_group_43957	cd_2_group_44416
PDT002046652.1	PDS000028070.184	SAMN31536606	environmental/other	cd_8_group_42712	cd_4_group_43957	cd_2_group_44416
PDT002046653.1	PDS000028070.184	SAMN31536605	environmental/other	cd_8_group_42712	cd_4_group_43957	cd_2_group_44416
PDT002046654.1	PDS000028070.184	SAMN31536603	environmental/other	cd_8_group_42712	cd_4_group_43957	cd_2_group_44416
PDT002046655.1	PDS000028070.184	SAMN31536604	environmental/other	cd_8_group_42712	cd_4_group_43957	cd_2_group_44416
PDT002046656.1	PDS000028070.184	SAMN31536601	environmental/other	cd_8_group_42712	cd_4_group_43957	cd_2_group_44416
PDT002046657.1	PDS000028070.184	SAMN31536602	environmental/other	cd_8_group_42712	cd_4_group_43957	cd_2_group_44416
PDT002046658.1	PDS000028070.184	SAMN31536600	environmental/other	cd_8_group_42712	cd_4_group_43957	cd_2_group_44416
PDT002046659.1	PDS000028070.184	SAMN31536599	environmental/other	cd_8_group_42712	cd_4_group_43957	cd_2_group_44416
PDT002046660.1	PDS000028070.184	SAMN31536598	environmental/other	cd_8_group_42712	cd_4_group_43957	cd_2_group_44416
PDT002046661.1	PDS000028070.184	SAMN31536596	environmental/other	cd_8_group_42712	cd_4_group_43957	cd_2_group_44416
PDT002046662.1	PDS000028070.184	SAMN31536597	environmental/other	cd_8_group_42712	cd_4_group_43957	cd_2_group_44416
PDT002046663.1	PDS000028070.184	SAMN31536595	environmental/other	cd_8_group_42712	cd_4_group_43957	cd_2_group_44416
PDT002046664.1	PDS000028070.184	SAMN31536594	environmental/other	cd_8_group_42712	cd_4_group_43957	cd_2_group_44416
PDT002046665.1	PDS000028070.184	SAMN31536593	environmental/other	cd_8_group_42712	cd_4_group_43957	cd_2_group_44416
PDT002046667.1	PDS000028070.184	SAMN31536590	environmental/other	cd_8_group_42712	cd_4_group_43957	cd_2_group_44416
PDT002046668.1	PDS000028070.184	SAMN31536591	environmental/other	cd_8_group_42712	cd_4_group_43957	cd_2_group_44416
PDT002046669.1	PDS000028070.184	SAMN31536588	environmental/other	cd_8_group_42712	cd_4_group_43957	cd_2_group_44416
PDT002046670.1	PDS000028070.184	SAMN31536589	environmental/other	cd_8_group_42712	cd_4_group_43957	cd_2_group_44416
PDT002046671.1	PDS000028070.184	SAMN31536587	environmental/other	cd_8_group_42712	cd_4_group_43957	cd_2_group_44416
PDT002046672.1	PDS000028070.184	SAMN31536586	environmental/other	cd_8_group_42712	cd_4_group_43957	cd_2_group_44416
PDT002046673.1	PDS000028070.184	SAMN31536585	environmental/other	cd_8_group_42712	cd_4_group_43957	cd_2_group_44416
PDT002046684.1	PDS000028070.184	SAMN31536574	environmental/other	cd_8_group_42712	cd_4_group_43957	cd_2_group_44416
PDT002046688.1	PDS000028070.184	SAMN31536570	environmental/other	cd_8_group_42712	cd_4_group_43957	cd_2_group_44416
PDT002051492.1	PDS000028070.184	SAMN31536486	environmental/other	cd_8_group_42712	cd_4_group_43957	cd_2_group_44416
PDT001741039.1	PDS000028070.184	SAMN25996285	environmental/other	cd_8_group_42712	cd_4_group_55634	-
PDT001741170.1	PDS000028070.184	SAMN25996154	environmental/other	cd_8_group_42712	cd_4_group_55634	-
PDT001741206.1	PDS000028070.184	SAMN25996116	environmental/other	cd_8_group_42712	cd_4_group_55634	-
PDT001735276.1	PDS000028070.184	SAMN25996552	environmental/other	cd_8_group_42712	cd_4_group_55634	cd_2_group_53621
PDT001735278.1	PDS000028070.184	SAMN25996553	environmental/other	cd_8_group_42712	cd_4_group_55634	cd_2_group_53621
PDT001735396.1	PDS000028070.184	SAMN25996441	environmental/other	cd_8_group_42712	cd_4_group_55634	cd_2_group_53621
PDT001735405.1	PDS000028070.184	SAMN25996430	environmental/other	cd_8_group_42712	cd_4_group_55634	cd_2_group_53621
PDT001735449.1	PDS000028070.184	SAMN25996385	environmental/other	cd_8_group_42712	cd_4_group_55634	cd_2_group_53621
PDT001735484.1	PDS000028070.184	SAMN25996344	environmental/other	cd_8_group_42712	cd_4_group_55634	cd_2_group_53621
PDT001741018.1	PDS000028070.184	SAMN25996306	environmental/other	cd_8_group_42712	cd_4_group_55634	cd_2_group_53621
PDT001741037.1	PDS000028070.184	SAMN25996287	environmental/other	cd_8_group_42712	cd_4_group_55634	cd_2_group_53621
PDT001741059.1	PDS000028070.184	SAMN25996263	environmental/other	cd_8_group_42712	cd_4_group_55634	cd_2_group_53621
PDT001741087.1	PDS000028070.184	SAMN25996238	environmental/other	cd_8_group_42712	cd_4_group_55634	cd_2_group_53621
PDT001741099.1	PDS000028070.184	SAMN25996225	environmental/other	cd_8_group_42712	cd_4_group_55634	cd_2_group_53621
PDT001741103.1	PDS000028070.184	SAMN25996222	environmental/other	cd_8_group_42712	cd_4_group_55634	cd_2_group_53621
PDT001741136.1	PDS000028070.184	SAMN25996187	environmental/other	cd_8_group_42712	cd_4_group_55634	cd_2_group_53621
PDT001741140.1	PDS000028070.184	SAMN25996185	environmental/other	cd_8_group_42712	cd_4_group_55634	cd_2_group_53621
PDT001741155.1	PDS000028070.184	SAMN25996168	environmental/other	cd_8_group_42712	cd_4_group_55634	cd_2_group_53621
PDT001741171.1	PDS000028070.184	SAMN25996152	environmental/other	cd_8_group_42712	cd_4_group_55634	cd_2_group_53621
PDT001741172.1	PDS000028070.184	SAMN25996153	environmental/other	cd_8_group_42712	cd_4_group_55634	cd_2_group_53621
PDT001741190.1	PDS000028070.184	SAMN25996131	environmental/other	cd_8_group_42712	cd_4_group_55634	cd_2_group_53621
PDT001741191.1	PDS000028070.184	SAMN25996132	environmental/other	cd_8_group_42712	cd_4_group_55634	cd_2_group_53621
PDT001741198.1	PDS000028070.184	SAMN25996122	environmental/other	cd_8_group_42712	cd_4_group_55634	cd_2_group_53621
PDT001741218.1	PDS000028070.184	SAMN25996103	environmental/other	cd_8_group_42712	cd_4_group_55634	cd_2_group_53621
PDT001741237.1	PDS000028070.184	SAMN25996107	environmental/other	cd_8_group_42712	cd_4_group_55634	cd_2_group_53621
PDT001741240.1	PDS000028070.184	SAMN25996104	environmental/other	cd_8_group_42712	cd_4_group_55634	cd_2_group_53621
PDT001741246.1	PDS000028070.184	SAMN25996097	environmental/other	cd_8_group_42712	cd_4_group_55634	cd_2_group_53621
PDT001741252.1	PDS000028070.184	SAMN25996090	environmental/other	cd_8_group_42712	cd_4_group_55634	cd_2_group_53621
PDT001741253.1	PDS000028070.184	SAMN25996089	environmental/other	cd_8_group_42712	cd_4_group_55634	cd_2_group_53621
PDT001741255.1	PDS000028070.184	SAMN25996087	environmental/other	cd_8_group_42712	cd_4_group_55634	cd_2_group_53621
PDT001741267.1	PDS000028070.184	SAMN25996074	environmental/other	cd_8_group_42712	cd_4_group_55634	cd_2_group_53621
PDT001741268.1	PDS000028070.184	SAMN25996073	environmental/other	cd_8_group_42712	cd_4_group_55634	cd_2_group_53621
PDT001741270.1	PDS000028070.184	SAMN25996075	environmental/other	cd_8_group_42712	cd_4_group_55634	cd_2_group_53621
PDT002058545.1	PDS000028070.184	SAMN31536817	environmental/other	cd_8_group_42712	cd_4_group_55634	cd_2_group_53621
PDT001735349.1	PDS000028070.184	SAMN25996477	environmental/other	cd_8_group_42712	cd_4_group_55634	cd_2_group_53629
PDT001735422.1	PDS000028070.184	SAMN25996412	environmental/other	cd_8_group_42712	cd_4_group_55634	cd_2_group_53629
PDT001741109.1	PDS000028070.184	SAMN25996214	environmental/other	cd_8_group_42712	cd_4_group_55634	cd_2_group_53629
PDT001735406.1	PDS000028070.184	SAMN25996429	environmental/other	cd_8_group_42712	cd_4_group_55634	cd_2_group_53632
PDT001741238.1	PDS000028070.184	SAMN25996106	environmental/other	cd_8_group_42712	cd_4_group_55634	cd_2_group_53632
PDT001160981.1	PDS000097704.14	SAMN22561268	clinical	cd_8_group_42713	cd_4_group_43958	cd_2_group_41548
PDT001195137.1	PDS000097704.14	SAMN23550884	clinical	cd_8_group_42713	cd_4_group_43958	cd_2_group_41548
PDT001161011.1	PDS000076604.959	SAMN22560876	clinical	cd_8_group_42714	cd_4_group_43959	cd_2_group_41549
PDT001173828.1	PDS000076604.959	SAMN23081498	clinical	cd_8_group_42714	cd_4_group_43959	cd_2_group_41549
PDT001175811.1	PDS000076604.959	SAMN23180973	clinical	cd_8_group_42714	cd_4_group_43959	cd_2_group_41549
PDT001208352.1	PDS000076604.959	SAMN24271155	clinical	cd_8_group_42714	cd_4_group_43959	cd_2_group_41549
PDT001161013.1	PDS000026617.677	SAMN22561321	clinical	cd_8_group_42715	cd_4_group_43961	cd_2_group_41550
PDT001183240.1	PDS000026617.677	SAMN23391261	clinical	cd_8_group_42715	cd_4_group_43961	cd_2_group_41550
PDT001161043.1	PDS000026970.1233	SAMN22561287	clinical	cd_8_group_42716	-	-
PDT001168038.1	PDS000026970.1233	SAMN22863667	clinical	cd_8_group_42716	-	-
PDT002528179.1	PDS000026970.1233	SAMN45494683	clinical	cd_8_group_42716	-	-
PDT001161068.1	PDS000046649.32	SAMN22561645	clinical	cd_8_group_42717	cd_4_group_43962	cd_2_group_41552
PDT001167267.1	PDS000046649.32	SAMN22835053	clinical	cd_8_group_42717	cd_4_group_43962	cd_2_group_41552
PDT001264331.1	PDS000032664.722	SAMN26660297	environmental/other	cd_8_group_42718	-	-
PDT001161080.1	PDS000032664.722	SAMN22560588	environmental/other	cd_8_group_42718	cd_4_group_43963	cd_2_group_41553
PDT001195223.1	PDS000032664.722	SAMN23573689	clinical	cd_8_group_42718	cd_4_group_43963	cd_2_group_41553
PDT001161109.1	PDS000042157.88	SAMN22560455	clinical	cd_8_group_42719	cd_4_group_43964	cd_2_group_41555
PDT001161128.1	PDS000042157.88	SAMN22560407	clinical	cd_8_group_42719	cd_4_group_43964	cd_2_group_41555
PDT000059180.2	PDS000065098.4	SAMN03479633	clinical	cd_8_group_4272	-	-
PDT000801210.1	PDS000065098.4	SAMEA6991104	NULL	cd_8_group_4272	-	-
PDT001152555.1	PDS000065098.4	SAMEA6141996	NULL	cd_8_group_4272	-	-
PDT001161110.1	PDS000032634.369	SAMN22560457	clinical	cd_8_group_42720	-	-
PDT001297930.1	PDS000032634.369	SAMN28028398	clinical	cd_8_group_42720	-	-
PDT001367801.1	PDS000032634.369	SAMN29901256	clinical	cd_8_group_42720	-	-
PDT001161140.1	PDS000001663.107	SAMN22560589	environmental/other	cd_8_group_42721	-	-
PDT001869996.1	PDS000001663.107	SAMN37215582	environmental/other	cd_8_group_42721	-	-
PDT001949164.1	PDS000001663.107	SAMN37908081	environmental/other	cd_8_group_42721	cd_4_group_59107	cd_2_group_57264
PDT001952075.1	PDS000001663.107	SAMN37929622	environmental/other	cd_8_group_42721	cd_4_group_59107	cd_2_group_57264
PDT001952218.1	PDS000001663.107	SAMN37929727	environmental/other	cd_8_group_42721	cd_4_group_59107	cd_2_group_57264
PDT001949168.1	PDS000001663.107	SAMN37908082	environmental/other	cd_8_group_42721	cd_4_group_59109	cd_2_group_57265
PDT001952158.1	PDS000001663.107	SAMN37929723	environmental/other	cd_8_group_42721	cd_4_group_59109	cd_2_group_57265
PDT001952242.1	PDS000001663.107	SAMN37929947	environmental/other	cd_8_group_42721	cd_4_group_59109	cd_2_group_57265
PDT002035582.1	PDS000001663.107	SAMN38925030	environmental/other	cd_8_group_42721	cd_4_group_59109	cd_2_group_57265
PDT002054161.1	PDS000001663.107	SAMN39459465	environmental/other	cd_8_group_42721	cd_4_group_59109	cd_2_group_57265
PDT002544349.1	PDS000001663.107	SAMN45938521	environmental/other	cd_8_group_42721	cd_4_group_59109	cd_2_group_57265
PDT001161181.1	PDS000032626.23	SAMN22561643	clinical	cd_8_group_42722	cd_4_group_43966	cd_2_group_41557
PDT001175922.1	PDS000032626.23	SAMN23184451	clinical	cd_8_group_42722	cd_4_group_43966	cd_2_group_41557
PDT001161201.1	PDS000001953.502	SAMN22561747	clinical	cd_8_group_42723	-	-
PDT001537915.1	PDS000001953.502	SAMN32314215	clinical	cd_8_group_42723	-	-
PDT001161203.1	PDS000029050.4	SAMN22561197	clinical	cd_8_group_42724	cd_4_group_43968	-
PDT002335491.1	PDS000029050.4	SAMN43303083	clinical	cd_8_group_42724	cd_4_group_43968	-
PDT002842456.1	PDS000001444.109	SAMN50091186	clinical	cd_8_group_42725	cd_4_group_43969	-
PDT001161210.1	PDS000001444.109	SAMN22561262	clinical	cd_8_group_42725	cd_4_group_43969	cd_2_group_41560
PDT001390923.1	PDS000001444.109	SAMN30348524	clinical	cd_8_group_42725	cd_4_group_43969	cd_2_group_41560
PDT001414776.1	PDS000001444.109	SAMN30809785	clinical	cd_8_group_42725	cd_4_group_43969	cd_2_group_41560
PDT001420075.1	PDS000001444.109	SAMN30889950	clinical	cd_8_group_42725	cd_4_group_43969	cd_2_group_41560
PDT001199454.1	PDS000001444.109	SAMN23790356	clinical	cd_8_group_42725	cd_4_group_43969	cd_2_group_42636
PDT001208114.1	PDS000001444.109	SAMN24255530	clinical	cd_8_group_42725	cd_4_group_43969	cd_2_group_42636
PDT002558812.1	PDS000001444.109	SAMN46120766	clinical	cd_8_group_42725	cd_4_group_43969	cd_2_group_42636
PDT001582108.1	PDS000001444.109	SAMN32798370	clinical	cd_8_group_42725	cd_4_group_53796	cd_2_group_51615
PDT001691497.1	PDS000001444.109	SAMN34223859	clinical	cd_8_group_42725	cd_4_group_53796	cd_2_group_51615
PDT001693011.2	PDS000217831.27	SAMN34234005	environmental/other	cd_8_group_42726	-	-
PDT001407709.1	PDS000217831.27	SAMN30618452	environmental/other	cd_8_group_42726	cd_4_group_43970	-
PDT001407725.1	PDS000217831.27	SAMN30618613	environmental/other	cd_8_group_42726	cd_4_group_43970	-
PDT001464733.1	PDS000217831.27	SAMN31427498	environmental/other	cd_8_group_42726	cd_4_group_43970	-
PDT001161211.1	PDS000217831.27	SAMN22560427	environmental/other	cd_8_group_42726	cd_4_group_43970	cd_2_group_41561
PDT001218410.1	PDS000217831.27	SAMN24724739	environmental/other	cd_8_group_42726	cd_4_group_43970	cd_2_group_41561
PDT001161234.1	PDS000098904.1	SAMN22561612	clinical	cd_8_group_42727	cd_4_group_43971	-
PDT001176017.1	PDS000098904.1	SAMN23207590	clinical	cd_8_group_42727	cd_4_group_43971	-
PDT001229560.1	PDS000211943.19	SAMN25226759	clinical	cd_8_group_42728	-	-
PDT001161267.1	PDS000211943.19	SAMN22561810	clinical	cd_8_group_42728	cd_4_group_43972	-
PDT001225093.1	PDS000211943.19	SAMN25048661	environmental/other	cd_8_group_42728	cd_4_group_43972	-
PDT001163346.1	PDS000211943.19	SAMN22604696	environmental/other	cd_8_group_42728	cd_4_group_43972	cd_2_group_41630
PDT001470370.1	PDS000211943.19	SAMN31510137	environmental/other	cd_8_group_42728	cd_4_group_43972	cd_2_group_41630
PDT001161297.1	PDS000134507.1	SAMN22561876	clinical	cd_8_group_42729	cd_4_group_43974	-
PDT001351035.1	PDS000134507.1	SAMN29472492	clinical	cd_8_group_42729	cd_4_group_43974	-
PDT000059185.2	PDS000032495.59	SAMN03479638	clinical	cd_8_group_4273	-	-
PDT001489453.1	PDS000032495.59	SAMN31058449	clinical	cd_8_group_4273	-	-
PDT000099851.2	PDS000032495.59	SAMN04363999	clinical	cd_8_group_4273	cd_4_group_5470	cd_2_group_4855
PDT000338525.1	PDS000032495.59	SAMN09516039	clinical	cd_8_group_4273	cd_4_group_5470	cd_2_group_4855
PDT000180071.2	PDS000032495.59	SAMN06247812	clinical	cd_8_group_4273	cd_4_group_8571	cd_2_group_7720
PDT000322880.1	PDS000032495.59	SAMN09295175	clinical	cd_8_group_4273	cd_4_group_8571	cd_2_group_7720
PDT000331607.1	PDS000032495.59	SAMN09434888	clinical	cd_8_group_4273	cd_4_group_8571	cd_2_group_7720
PDT001161334.1	PDS000065971.17	SAMN22562334	clinical	cd_8_group_42730	cd_4_group_43975	cd_2_group_41563
PDT001161361.1	PDS000065971.17	SAMN22562314	clinical	cd_8_group_42730	cd_4_group_43975	cd_2_group_41563
PDT001161339.1	PDS000004957.383	SAMN22562329	clinical	cd_8_group_42731	cd_4_group_43976	-
PDT001854403.1	PDS000004957.383	SAMN37037705	clinical	cd_8_group_42731	cd_4_group_43976	-
PDT001161340.1	PDS000076604.959	SAMN22562317	clinical	cd_8_group_42732	cd_4_group_43977	cd_2_group_41564
PDT001177751.1	PDS000076604.959	SAMN23210642	clinical	cd_8_group_42732	cd_4_group_43977	cd_2_group_41564
PDT001161354.1	PDS000007879.379	SAMN22562192	clinical	cd_8_group_42733	-	-
PDT002243999.1	PDS000007879.379	SAMN42370929	clinical	cd_8_group_42733	-	-
PDT001161359.1	PDS000019349.50	SAMN22562321	clinical	cd_8_group_42734	-	-
PDT001173794.1	PDS000019349.50	SAMN23079412	clinical	cd_8_group_42734	-	-
PDT001215763.1	PDS000019349.50	SAMN24606935	clinical	cd_8_group_42734	-	-
PDT001161365.1	PDS000029614.250	SAMN22562307	clinical	cd_8_group_42735	cd_4_group_43978	cd_2_group_41565
PDT001404440.1	PDS000029614.250	SAMN30560175	clinical	cd_8_group_42735	cd_4_group_43978	cd_2_group_41565
PDT001161367.1	PDS000098503.2	SAMN22562345	clinical	cd_8_group_42736	cd_4_group_43979	cd_2_group_41566
PDT001169372.1	PDS000098503.2	SAMN22895851	clinical	cd_8_group_42736	cd_4_group_43979	cd_2_group_41566
PDT001161373.1	PDS000027051.322	SAMN22562380	clinical	cd_8_group_42737	cd_4_group_43980	cd_2_group_41567
PDT001164620.1	PDS000027051.322	SAMN22783183	clinical	cd_8_group_42737	cd_4_group_43980	cd_2_group_41567
PDT002366184.1	PDS000027051.322	SAMN43522865	clinical	cd_8_group_42737	cd_4_group_43980	cd_2_group_41567
PDT001161393.1	PDS000098848.3	SAMN22562373	clinical	cd_8_group_42738	cd_4_group_43982	cd_2_group_41569
PDT001174125.1	PDS000098848.3	SAMN23099543	clinical	cd_8_group_42738	cd_4_group_43982	cd_2_group_41569
PDT001175031.1	PDS000098848.3	SAMN23164114	clinical	cd_8_group_42738	cd_4_group_43982	cd_2_group_41569
PDT001161397.1	PDS000032661.351	SAMN22562403	clinical	cd_8_group_42739	cd_4_group_43983	cd_2_group_41570
PDT001504800.1	PDS000032661.351	SAMN31929097	clinical	cd_8_group_42739	cd_4_group_43983	cd_2_group_41570
PDT000059187.2	PDS000002402.38	SAMN03479640	clinical	cd_8_group_4274	cd_4_group_4114	cd_2_group_3667
PDT000098933.2	PDS000002402.38	SAMN04363003	clinical	cd_8_group_4274	cd_4_group_4114	cd_2_group_3667
PDT000098994.2	PDS000002402.38	SAMN04363064	clinical	cd_8_group_4274	cd_4_group_4114	cd_2_group_3667
PDT002343075.1	PDS000076604.959	SAMN43398119	clinical	cd_8_group_42740	-	-
PDT002494433.1	PDS000076604.959	SAMN45045580	clinical	cd_8_group_42740	cd_4_group_43984	-
PDT001161410.1	PDS000076604.959	SAMN22562583	clinical	cd_8_group_42740	cd_4_group_43984	cd_2_group_41572
PDT001208500.1	PDS000076604.959	SAMN24271973	clinical	cd_8_group_42740	cd_4_group_43984	cd_2_group_41572
PDT002530985.1	PDS000076604.959	SAMN45808111	clinical	cd_8_group_42740	cd_4_group_69041	-
PDT002619546.1	PDS000076604.959	SAMN46757999	clinical	cd_8_group_42740	cd_4_group_69041	-
PDT001161419.1	PDS000085033.695	SAMN22562692	clinical	cd_8_group_42741	cd_4_group_43985	cd_2_group_41573
PDT001161549.1	PDS000085033.695	SAMN22562710	clinical	cd_8_group_42741	cd_4_group_43985	cd_2_group_41573
PDT001739077.1	PDS000001911.587	SAMN35145725	clinical	cd_8_group_42742	-	-
PDT001161426.1	PDS000001911.587	SAMN22562694	clinical	cd_8_group_42742	cd_4_group_43986	-
PDT001161557.1	PDS000001911.587	SAMN22562717	clinical	cd_8_group_42742	cd_4_group_43986	-
PDT001564870.1	PDS000001911.587	SAMN32610322	clinical	cd_8_group_42742	cd_4_group_43986	cd_2_group_51371
PDT001564886.1	PDS000001911.587	SAMN32610336	clinical	cd_8_group_42742	cd_4_group_43986	cd_2_group_51371
PDT001161430.1	PDS000216718.134	SAMN22562706	clinical	cd_8_group_42743	cd_4_group_43987	-
PDT001161556.1	PDS000216718.134	SAMN22562715	clinical	cd_8_group_42743	cd_4_group_43987	-
PDT001299520.1	PDS000223839.40	SAMN28093737	clinical	cd_8_group_42744	-	-
PDT002019001.1	PDS000223839.40	SAMN38694248	clinical	cd_8_group_42744	-	-
PDT001293400.1	PDS000223839.40	SAMN27754217	clinical	cd_8_group_42744	cd_4_group_43989	-
PDT001161508.1	PDS000223839.40	SAMN22562408	clinical	cd_8_group_42744	cd_4_group_43989	cd_2_group_41575
PDT001173618.1	PDS000223839.40	SAMN23038588	clinical	cd_8_group_42744	cd_4_group_43989	cd_2_group_41575
PDT001173632.1	PDS000223839.40	SAMN23038615	clinical	cd_8_group_42744	cd_4_group_43989	cd_2_group_41575
PDT001174230.1	PDS000223839.40	SAMN23099027	clinical	cd_8_group_42744	cd_4_group_43989	cd_2_group_41575
PDT001212135.1	PDS000223839.40	SAMN24424388	clinical	cd_8_group_42744	cd_4_group_43989	cd_2_group_41575
PDT001237596.1	PDS000223839.40	SAMN25600701	clinical	cd_8_group_42744	cd_4_group_43989	cd_2_group_41575
PDT001249773.1	PDS000223839.40	SAMN25944169	clinical	cd_8_group_42744	cd_4_group_43989	cd_2_group_41575
PDT001257541.1	PDS000223839.40	SAMN26366945	clinical	cd_8_group_42744	cd_4_group_43989	cd_2_group_41575
PDT001272271.1	PDS000223839.40	SAMN26855969	clinical	cd_8_group_42744	cd_4_group_43989	cd_2_group_41575
PDT001276855.1	PDS000223839.40	SAMN27024482	clinical	cd_8_group_42744	cd_4_group_43989	cd_2_group_41575
PDT001413095.1	PDS000223839.40	SAMN30758711	environmental/other	cd_8_group_42744	cd_4_group_43989	cd_2_group_41575
PDT002686156.1	PDS000223839.40	SAMN47165183	clinical	cd_8_group_42744	cd_4_group_43989	cd_2_group_41575
PDT002686157.1	PDS000223839.40	SAMN47165182	clinical	cd_8_group_42744	cd_4_group_43989	cd_2_group_41575
PDT002686158.1	PDS000223839.40	SAMN47165179	clinical	cd_8_group_42744	cd_4_group_43989	cd_2_group_41575
PDT002686159.1	PDS000223839.40	SAMN47165181	clinical	cd_8_group_42744	cd_4_group_43989	cd_2_group_41575
PDT002686160.1	PDS000223839.40	SAMN47165178	clinical	cd_8_group_42744	cd_4_group_43989	cd_2_group_41575
PDT002686161.1	PDS000223839.40	SAMN47165180	clinical	cd_8_group_42744	cd_4_group_43989	cd_2_group_41575
PDT002686162.1	PDS000223839.40	SAMN47165177	clinical	cd_8_group_42744	cd_4_group_43989	cd_2_group_41575
PDT002686164.1	PDS000223839.40	SAMN47165173	clinical	cd_8_group_42744	cd_4_group_43989	cd_2_group_41575
PDT002686165.1	PDS000223839.40	SAMN47165174	clinical	cd_8_group_42744	cd_4_group_43989	cd_2_group_41575
PDT002686166.1	PDS000223839.40	SAMN47165175	clinical	cd_8_group_42744	cd_4_group_43989	cd_2_group_41575
PDT002686167.1	PDS000223839.40	SAMN47165172	clinical	cd_8_group_42744	cd_4_group_43989	cd_2_group_41575
PDT002686168.1	PDS000223839.40	SAMN47165171	clinical	cd_8_group_42744	cd_4_group_43989	cd_2_group_41575
PDT002686169.1	PDS000223839.40	SAMN47165170	clinical	cd_8_group_42744	cd_4_group_43989	cd_2_group_41575
PDT002686170.1	PDS000223839.40	SAMN47165169	clinical	cd_8_group_42744	cd_4_group_43989	cd_2_group_41575
PDT002686171.1	PDS000223839.40	SAMN47165168	clinical	cd_8_group_42744	cd_4_group_43989	cd_2_group_41575
PDT002686172.1	PDS000223839.40	SAMN47165167	clinical	cd_8_group_42744	cd_4_group_43989	cd_2_group_41575
PDT002686173.1	PDS000223839.40	SAMN47165165	clinical	cd_8_group_42744	cd_4_group_43989	cd_2_group_41575
PDT002686174.1	PDS000223839.40	SAMN47165166	clinical	cd_8_group_42744	cd_4_group_43989	cd_2_group_41575
PDT002686175.1	PDS000223839.40	SAMN47165164	clinical	cd_8_group_42744	cd_4_group_43989	cd_2_group_41575
PDT001964472.1	PDS000214890.109	SAMN38059940	clinical	cd_8_group_42745	-	-
PDT002695402.1	PDS000214890.109	SAMN47707700	clinical	cd_8_group_42745	-	-
PDT001161543.1	PDS000214890.109	SAMN22562510	clinical	cd_8_group_42745	cd_4_group_43990	-
PDT002403409.1	PDS000214890.109	SAMN44015902	clinical	cd_8_group_42745	cd_4_group_43990	cd_2_group_66097
PDT002406028.1	PDS000214890.109	SAMN44066340	clinical	cd_8_group_42745	cd_4_group_43990	cd_2_group_66097
PDT001161618.1	PDS000002351.30	SAMN22563064	clinical	cd_8_group_42746	cd_4_group_43992	cd_2_group_41579
PDT001167696.1	PDS000002351.30	SAMN22842888	clinical	cd_8_group_42746	cd_4_group_43992	cd_2_group_41579
PDT001161877.1	PDS000239639.11	SAMN22568331	clinical	cd_8_group_42747	cd_4_group_43993	-
PDT001323367.1	PDS000239639.11	SAMN28887161	environmental/other	cd_8_group_42747	cd_4_group_43993	-
PDT001161893.1	PDS000127718.470	SAMN22568507	clinical	cd_8_group_42748	cd_4_group_43995	cd_2_group_41582
PDT001768815.1	PDS000127718.470	SAMN35624088	clinical	cd_8_group_42748	cd_4_group_43995	cd_2_group_41582
PDT001161905.1	PDS000117407.5	SAMN22568587	clinical	cd_8_group_42749	cd_4_group_43997	-
PDT001167151.1	PDS000117407.5	SAMN22825670	clinical	cd_8_group_42749	cd_4_group_43997	-
PDT000059196.2	PDS000026872.101	SAMN03479649	clinical	cd_8_group_4275	-	-
PDT000463954.1	PDS000026872.101	SAMN10883326	clinical	cd_8_group_4275	-	-
PDT000485284.1	PDS000026872.101	SAMN11310204	clinical	cd_8_group_4275	-	-
PDT000914024.1	PDS000026872.101	SAMEA6650867	NULL	cd_8_group_4275	-	-
PDT001222714.1	PDS000026872.101	SAMN24966754	environmental/other	cd_8_group_4275	-	-
PDT000387260.1	PDS000026872.101	SAMN08685407	clinical	cd_8_group_4275	cd_4_group_20503	cd_2_group_18829
PDT000387261.1	PDS000026872.101	SAMN08685808	clinical	cd_8_group_4275	cd_4_group_20503	cd_2_group_18829
PDT000387263.1	PDS000026872.101	SAMN08687169	clinical	cd_8_group_4275	cd_4_group_20503	cd_2_group_18829
PDT000387264.1	PDS000026872.101	SAMN08687473	clinical	cd_8_group_4275	cd_4_group_20503	cd_2_group_18829
PDT000387268.1	PDS000026872.101	SAMN08687488	clinical	cd_8_group_4275	cd_4_group_20503	cd_2_group_18829
PDT000387271.1	PDS000026872.101	SAMN08687406	clinical	cd_8_group_4275	cd_4_group_20503	cd_2_group_18829
PDT000716330.1	PDS000026872.101	SAMN14085544	clinical	cd_8_group_4275	cd_4_group_20503	cd_2_group_18829
PDT001222726.1	PDS000026872.101	SAMN24966712	environmental/other	cd_8_group_4275	cd_4_group_20503	cd_2_group_18829
PDT001222734.1	PDS000026872.101	SAMN24966711	environmental/other	cd_8_group_4275	cd_4_group_20503	cd_2_group_18829
PDT000463987.1	PDS000026872.101	SAMN10883363	clinical	cd_8_group_4275	cd_4_group_23591	cd_2_group_21773
PDT000463993.1	PDS000026872.101	SAMN10883372	clinical	cd_8_group_4275	cd_4_group_23591	cd_2_group_21773
PDT000464010.1	PDS000026872.101	SAMN10883369	clinical	cd_8_group_4275	cd_4_group_23592	cd_2_group_21774
PDT000485272.1	PDS000026872.101	SAMN11310174	clinical	cd_8_group_4275	cd_4_group_23592	cd_2_group_21774
PDT001161913.1	PDS000076604.959	SAMN22568595	clinical	cd_8_group_42750	cd_4_group_43998	-
PDT001197148.1	PDS000076604.959	SAMN23703055	clinical	cd_8_group_42750	cd_4_group_43998	-
PDT001161939.1	PDS000026893.131	SAMN22568886	clinical	cd_8_group_42751	cd_4_group_44000	cd_2_group_41585
PDT001967068.1	PDS000026893.131	SAMN38090817	clinical	cd_8_group_42751	cd_4_group_44000	cd_2_group_41585
PDT001972223.1	PDS000026893.131	SAMN38120665	clinical	cd_8_group_42751	cd_4_group_44000	cd_2_group_41585
PDT001161940.1	PDS000170717.20	SAMN22568887	clinical	cd_8_group_42752	cd_4_group_44001	cd_2_group_41586
PDT001161944.1	PDS000170717.20	SAMN22569018	clinical	cd_8_group_42752	cd_4_group_44001	cd_2_group_41586
PDT001183381.1	PDS000170717.20	SAMN23405349	clinical	cd_8_group_42752	cd_4_group_44001	cd_2_group_41586
PDT001207352.1	PDS000170717.20	SAMN24248265	clinical	cd_8_group_42752	cd_4_group_44001	cd_2_group_41586
PDT001235697.1	PDS000170717.20	SAMN25553310	clinical	cd_8_group_42752	cd_4_group_44001	cd_2_group_41586
PDT001161942.1	PDS000026617.677	SAMN22568888	clinical	cd_8_group_42753	cd_4_group_44002	cd_2_group_41587
PDT001168082.1	PDS000026617.677	SAMN22863820	clinical	cd_8_group_42753	cd_4_group_44002	cd_2_group_41587
PDT001208431.1	PDS000026617.677	SAMN24271321	clinical	cd_8_group_42753	cd_4_group_44002	cd_2_group_41587
PDT001376552.1	PDS000026617.677	SAMN30078718	clinical	cd_8_group_42753	cd_4_group_44002	cd_2_group_41587
PDT001382210.1	PDS000026617.677	SAMN30218725	clinical	cd_8_group_42753	cd_4_group_44002	cd_2_group_41587
PDT001449947.1	PDS000026617.677	SAMN31231069	clinical	cd_8_group_42753	cd_4_group_44002	cd_2_group_41587
PDT001161962.1	PDS000032705.1486	SAMN22569072	clinical	cd_8_group_42754	cd_4_group_44005	cd_2_group_41590
PDT001293666.1	PDS000032705.1486	SAMN27766246	clinical	cd_8_group_42754	cd_4_group_44005	cd_2_group_41590
PDT001161970.1	PDS000099163.1	SAMN22569127	clinical	cd_8_group_42755	cd_4_group_44007	cd_2_group_41592
PDT001176111.1	PDS000099163.1	SAMN23220780	clinical	cd_8_group_42755	cd_4_group_44007	cd_2_group_41592
PDT001161974.1	PDS000026588.218	SAMN22569130	clinical	cd_8_group_42756	cd_4_group_44008	cd_2_group_41593
PDT001161987.1	PDS000026588.218	SAMN22569144	clinical	cd_8_group_42756	cd_4_group_44008	cd_2_group_41593
PDT001162001.1	PDS000032634.369	SAMN22569168	clinical	cd_8_group_42757	cd_4_group_44009	cd_2_group_41594
PDT001197180.1	PDS000032634.369	SAMN23704613	clinical	cd_8_group_42757	cd_4_group_44009	cd_2_group_41594
PDT001235823.1	PDS000032634.369	SAMN25553409	clinical	cd_8_group_42757	cd_4_group_44009	cd_2_group_41594
PDT001162102.1	PDS000027051.322	SAMN22570746	clinical	cd_8_group_42758	cd_4_group_44011	cd_2_group_41598
PDT001416705.1	PDS000027051.322	SAMN30837118	clinical	cd_8_group_42758	cd_4_group_44011	cd_2_group_41598
PDT001162114.1	PDS000032192.313	SAMN22573151	clinical	cd_8_group_42759	cd_4_group_44013	cd_2_group_41601
PDT001650192.1	PDS000032192.313	SAMN33571896	clinical	cd_8_group_42759	cd_4_group_44013	cd_2_group_41601
PDT000059199.2	PDS000001439.48	SAMN03479652	clinical	cd_8_group_4276	cd_4_group_4115	cd_2_group_3668
PDT000099596.2	PDS000001439.48	SAMN04363743	clinical	cd_8_group_4276	cd_4_group_4115	cd_2_group_3668
PDT001162124.1	PDS000032555.320	SAMN22573485	environmental/other	cd_8_group_42760	cd_4_group_44014	-
PDT001368716.1	PDS000032555.320	SAMN29929563	clinical	cd_8_group_42760	cd_4_group_44014	-
PDT001226565.1	PDS000032555.320	SAMN25076184	environmental/other	cd_8_group_42760	cd_4_group_45676	-
PDT001226580.1	PDS000032555.320	SAMN25076171	environmental/other	cd_8_group_42760	cd_4_group_45676	-
PDT001162140.1	PDS000113580.1	SAMN22575005	clinical	cd_8_group_42761	cd_4_group_44015	cd_2_group_41603
PDT001353819.1	PDS000113580.1	SAMN29543398	clinical	cd_8_group_42761	cd_4_group_44015	cd_2_group_41603
PDT001162153.1	PDS000004395.672	SAMN22575007	clinical	cd_8_group_42762	cd_4_group_44018	-
PDT001314933.1	PDS000004395.672	SAMN28657090	clinical	cd_8_group_42762	cd_4_group_44018	-
PDT001452915.1	PDS000029532.232	SAMN31276098	environmental/other	cd_8_group_42763	-	-
PDT002785685.1	PDS000029532.232	SAMN48790439	environmental/other	cd_8_group_42763	-	-
PDT001162154.1	PDS000029532.232	SAMN22575133	environmental/other	cd_8_group_42763	cd_4_group_44019	-
PDT001452998.1	PDS000029532.232	SAMN31276186	environmental/other	cd_8_group_42763	cd_4_group_44019	-
PDT001263952.1	PDS000029532.232	SAMN26539525	environmental/other	cd_8_group_42763	cd_4_group_46466	-
PDT001482888.1	PDS000029532.232	SAMN31672297	environmental/other	cd_8_group_42763	cd_4_group_46466	-
PDT001162155.1	PDS000032654.291	SAMN22575134	clinical	cd_8_group_42764	cd_4_group_44020	cd_2_group_41605
PDT001242727.1	PDS000032654.291	SAMN25756578	clinical	cd_8_group_42764	cd_4_group_44020	cd_2_group_41605
PDT001162156.1	PDS000030237.1607	SAMN22575140	clinical	cd_8_group_42765	cd_4_group_44021	cd_2_group_41606
PDT001167124.1	PDS000030237.1607	SAMN22818119	clinical	cd_8_group_42765	cd_4_group_44021	cd_2_group_41606
PDT001162307.1	PDS000013882.367	SAMN22575704	clinical	cd_8_group_42766	cd_4_group_44023	cd_2_group_41608
PDT001163291.1	PDS000013882.367	SAMN22604541	clinical	cd_8_group_42766	cd_4_group_44023	cd_2_group_41608
PDT001162334.1	PDS000101938.3	SAMN22581259	clinical	cd_8_group_42767	cd_4_group_44025	cd_2_group_41610
PDT001211040.1	PDS000101938.3	SAMN24370952	environmental/other	cd_8_group_42767	cd_4_group_44025	cd_2_group_41610
PDT001225829.1	PDS000101938.3	SAMN25075054	clinical	cd_8_group_42767	cd_4_group_44025	cd_2_group_41610
PDT001249257.1	PDS000101938.3	SAMN25936557	clinical	cd_8_group_42767	cd_4_group_44025	cd_2_group_41610
PDT001162354.1	PDS000027440.97	SAMN22583491	clinical	cd_8_group_42768	-	-
PDT001328626.1	PDS000027440.97	SAMN29048087	clinical	cd_8_group_42768	-	-
PDT001162355.1	PDS000091274.13	SAMN22583492	clinical	cd_8_group_42769	cd_4_group_44026	-
PDT002052088.1	PDS000091274.13	SAMN39418936	clinical	cd_8_group_42769	cd_4_group_44026	-
PDT000383056.1	PDS000158106.121	SAMN10103515	clinical	cd_8_group_4277	-	-
PDT000059209.2	PDS000158106.121	SAMN03479667	clinical	cd_8_group_4277	cd_4_group_4118	-
PDT000476828.1	PDS000158106.121	SAMN11103587	clinical	cd_8_group_4277	cd_4_group_4118	-
PDT001339472.1	PDS000158106.121	SAMN29268954	clinical	cd_8_group_4277	cd_4_group_48295	-
PDT001348311.1	PDS000158106.121	SAMN29378712	clinical	cd_8_group_4277	cd_4_group_48295	-
PDT001197489.1	PDS000029110.13	SAMN23708184	clinical	cd_8_group_42770	-	-
PDT001162364.1	PDS000029110.13	SAMN22583500	clinical	cd_8_group_42770	cd_4_group_44028	cd_2_group_41612
PDT001182768.1	PDS000029110.13	SAMN23390696	clinical	cd_8_group_42770	cd_4_group_44028	cd_2_group_41612
PDT001162384.1	PDS000027237.379	SAMN22583680	clinical	cd_8_group_42771	cd_4_group_44029	cd_2_group_41613
PDT001162402.1	PDS000027237.379	SAMN22583687	clinical	cd_8_group_42771	cd_4_group_44029	cd_2_group_41613
PDT001212533.1	PDS000102042.2	SAMN24442217	clinical	cd_8_group_42772	cd_4_group_44030	-
PDT001162394.1	PDS000102042.2	SAMN22583694	clinical	cd_8_group_42772	cd_4_group_44030	cd_2_group_41614
PDT001881757.1	PDS000102042.2	SAMN37353860	clinical	cd_8_group_42772	cd_4_group_44030	cd_2_group_41614
PDT001162403.1	PDS000036478.6	SAMN22583691	clinical	cd_8_group_42773	cd_4_group_44031	cd_2_group_41615
PDT001167089.1	PDS000036478.6	SAMN22824454	clinical	cd_8_group_42773	cd_4_group_44031	cd_2_group_41615
PDT001162421.1	PDS000027832.12	SAMN22575480	clinical	cd_8_group_42774	cd_4_group_44032	-
PDT002540834.1	PDS000027832.12	SAMN45866134	clinical	cd_8_group_42774	cd_4_group_44032	-
PDT002198520.1	PDS000118935.15	SAMN41763429	clinical	cd_8_group_42775	-	-
PDT001871277.1	PDS000118935.15	SAMN31118780	clinical	cd_8_group_42775	cd_4_group_44034	-
PDT002608861.1	PDS000118935.15	SAMN46535378	clinical	cd_8_group_42775	cd_4_group_44034	-
PDT001162434.1	PDS000118935.15	SAMN22575545	clinical	cd_8_group_42775	cd_4_group_44034	cd_2_group_41617
PDT002211012.1	PDS000118935.15	SAMN41862555	clinical	cd_8_group_42775	cd_4_group_44034	cd_2_group_41617
PDT002174993.1	PDS000118935.15	SAMN41501129	clinical	cd_8_group_42775	cd_4_group_63094	cd_2_group_61523
PDT002176471.1	PDS000118935.15	SAMN41529659	clinical	cd_8_group_42775	cd_4_group_63094	cd_2_group_61523
PDT002176572.1	PDS000118935.15	SAMN41529670	clinical	cd_8_group_42775	cd_4_group_63094	cd_2_group_61523
PDT002176635.1	PDS000118935.15	SAMN41529661	clinical	cd_8_group_42775	cd_4_group_63094	cd_2_group_61523
PDT002178052.1	PDS000118935.15	SAMN41537227	clinical	cd_8_group_42775	cd_4_group_63094	cd_2_group_61523
PDT001162437.1	PDS000032713.65	SAMN22575526	clinical	cd_8_group_42776	cd_4_group_44035	cd_2_group_41618
PDT002189446.1	PDS000032713.65	SAMN41679962	clinical	cd_8_group_42776	cd_4_group_44035	cd_2_group_41618
PDT002192365.1	PDS000032713.65	SAMN41725033	clinical	cd_8_group_42776	cd_4_group_44035	cd_2_group_41618
PDT001162471.1	PDS000241216.6	SAMN22590354	clinical	cd_8_group_42777	cd_4_group_44036	cd_2_group_41619
PDT002320191.1	PDS000241216.6	SAMN41838050	clinical	cd_8_group_42777	cd_4_group_44036	cd_2_group_41619
PDT001162493.1	PDS000098017.6	SAMN22591480	environmental/other	cd_8_group_42778	-	-
PDT001325438.1	PDS000098017.6	SAMN28928449	environmental/other	cd_8_group_42778	-	-
PDT001162516.1	PDS000037706.11	SAMN22591639	environmental/other	cd_8_group_42779	cd_4_group_44037	-
PDT001175714.1	PDS000037706.11	SAMN23176086	environmental/other	cd_8_group_42779	cd_4_group_44037	-
PDT000059223.2	PDS000084711.526	SAMN03479681	clinical	cd_8_group_4278	-	-
PDT000247789.2	PDS000084711.526	SAMN07739162	clinical	cd_8_group_4278	-	-
PDT001162524.1	PDS000218797.3	SAMN22591836	environmental/other	cd_8_group_42780	-	-
PDT001437447.1	PDS000218797.3	SAMN31099371	environmental/other	cd_8_group_42780	-	-
PDT001162532.1	PDS000239639.11	SAMN22591842	environmental/other	cd_8_group_42781	-	-
PDT002129595.1	PDS000239639.11	SAMN40725980	environmental/other	cd_8_group_42781	-	-
PDT001163206.1	PDS000098008.5	SAMN22601075	clinical	cd_8_group_42782	-	-
PDT001382160.1	PDS000098008.5	SAMN30216127	clinical	cd_8_group_42782	-	-
PDT001163252.1	PDS000026812.360	SAMN22601974	clinical	cd_8_group_42783	cd_4_group_44039	cd_2_group_41621
PDT001195854.1	PDS000026812.360	SAMN23604604	clinical	cd_8_group_42783	cd_4_group_44039	cd_2_group_41621
PDT001163269.1	PDS000095895.5	SAMN22604561	clinical	cd_8_group_42784	cd_4_group_44041	cd_2_group_41624
PDT001167992.1	PDS000095895.5	SAMN22863287	clinical	cd_8_group_42784	cd_4_group_44041	cd_2_group_41624
PDT001163271.1	PDS000098561.1	SAMN22604521	clinical	cd_8_group_42785	cd_4_group_44042	cd_2_group_41625
PDT001167978.1	PDS000098561.1	SAMN22863275	clinical	cd_8_group_42785	cd_4_group_44042	cd_2_group_41625
PDT001163272.1	PDS000212497.2	SAMN22604540	clinical	cd_8_group_42786	-	-
PDT002531902.1	PDS000212497.2	SAMN45825466	clinical	cd_8_group_42786	-	-
PDT001471903.1	PDS000029636.1094	SAMN31535998	clinical	cd_8_group_42787	-	-
PDT001163275.1	PDS000029636.1094	SAMN22604529	clinical	cd_8_group_42787	cd_4_group_44043	cd_2_group_41626
PDT001163357.1	PDS000029636.1094	SAMN22604957	clinical	cd_8_group_42787	cd_4_group_44043	cd_2_group_41626
PDT001163293.1	PDS000003804.72	SAMN22604534	clinical	cd_8_group_42788	cd_4_group_44044	cd_2_group_41627
PDT001163389.1	PDS000003804.72	SAMN22604963	clinical	cd_8_group_42788	cd_4_group_44044	cd_2_group_41627
PDT001163299.1	PDS000114061.1	SAMN22604597	clinical	cd_8_group_42789	cd_4_group_44045	cd_2_group_41628
PDT001361518.1	PDS000114061.1	SAMN29770528	environmental/other	cd_8_group_42789	cd_4_group_44045	cd_2_group_41628
PDT002119803.1	PDS000032718.89	SAMN40559849	clinical	cd_8_group_4279	-	-
PDT000059242.2	PDS000032718.89	SAMN03479700	clinical	cd_8_group_4279	cd_4_group_4120	cd_2_group_3673
PDT000182827.2	PDS000032718.89	SAMN06278823	clinical	cd_8_group_4279	cd_4_group_4120	cd_2_group_3673
PDT000301820.2	PDS000032718.89	SAMN08823391	clinical	cd_8_group_4279	cd_4_group_4120	cd_2_group_3673
PDT000616754.1	PDS000032718.89	SAMN13087677	environmental/other	cd_8_group_4279	cd_4_group_4120	cd_2_group_3673
PDT000652121.1	PDS000032718.89	SAMN13704693	clinical	cd_8_group_4279	cd_4_group_4120	cd_2_group_3673
PDT001163308.1	PDS000031621.13	SAMN22604622	clinical	cd_8_group_42790	cd_4_group_44046	-
PDT001279507.1	PDS000031621.13	SAMN27294029	clinical	cd_8_group_42790	cd_4_group_44046	-
PDT001573871.1	PDS000031621.13	SAMN32679827	clinical	cd_8_group_42790	cd_4_group_44046	-
PDT001163310.1	PDS000032735.1023	SAMN22604658	clinical	cd_8_group_42791	-	-
PDT002341263.1	PDS000032735.1023	SAMN43367935	clinical	cd_8_group_42791	-	-
PDT002515100.1	PDS000032735.1023	SAMN45208245	clinical	cd_8_group_42791	-	-
PDT002087701.1	PDS000032735.1023	SAMN40140497	environmental/other	cd_8_group_42791	cd_4_group_61157	cd_2_group_59410
PDT002147315.1	PDS000032735.1023	SAMN41091850	environmental/other	cd_8_group_42791	cd_4_group_61157	cd_2_group_59410
PDT001163315.1	PDS000026587.41	SAMN22604665	clinical	cd_8_group_42792	cd_4_group_44047	cd_2_group_41629
PDT002388934.1	PDS000026587.41	SAMN43848322	clinical	cd_8_group_42792	cd_4_group_44047	cd_2_group_41629
PDT001163325.1	PDS000020713.19	SAMN22604670	clinical	cd_8_group_42793	-	-
PDT002244818.1	PDS000020713.19	SAMN42385341	clinical	cd_8_group_42793	-	-
PDT001164421.1	PDS000214890.109	SAMN22781871	environmental/other	cd_8_group_42794	-	-
PDT001163352.1	PDS000214890.109	SAMN22604722	environmental/other	cd_8_group_42794	cd_4_group_44048	-
PDT002460267.1	PDS000214890.109	SAMN44627804	clinical	cd_8_group_42794	cd_4_group_44048	-
PDT001163371.1	PDS000004729.54	SAMN22604960	clinical	cd_8_group_42795	-	-
PDT002413981.1	PDS000004729.54	SAMN43361516	environmental/other	cd_8_group_42795	-	-
PDT001163373.1	PDS000004418.691	SAMN22604975	clinical	cd_8_group_42796	-	-
PDT001412396.1	PDS000004418.691	SAMN30725611	clinical	cd_8_group_42796	-	-
PDT001163374.1	PDS000013853.355	SAMN22604958	clinical	cd_8_group_42797	-	-
PDT002450352.1	PDS000013853.355	SAMN44533195	clinical	cd_8_group_42797	-	-
PDT002843461.1	PDS000013853.355	SAMN50093270	clinical	cd_8_group_42797	-	-
PDT001163385.1	PDS000013853.355	SAMN22604977	clinical	cd_8_group_42798	-	-
PDT001492510.1	PDS000013853.355	SAMN31833993	clinical	cd_8_group_42798	cd_4_group_52628	cd_2_group_50392
PDT001504038.1	PDS000013853.355	SAMN31925227	clinical	cd_8_group_42798	cd_4_group_52628	cd_2_group_50392
PDT001163434.1	PDS000048539.52	SAMN22605485	clinical	cd_8_group_42799	cd_4_group_44051	cd_2_group_41633
PDT001242540.1	PDS000048539.52	SAMN25752612	clinical	cd_8_group_42799	cd_4_group_44051	cd_2_group_41633
PDT000910172.1	PDS000001914.13	SAMEA7113960	clinical	cd_8_group_428	cd_4_group_37181	cd_2_group_34860
PDT001410854.1	PDS000001914.13	SAMEA11193246	NULL	cd_8_group_428	cd_4_group_37181	cd_2_group_34860
PDT000350669.1	PDS000001914.13	SAMN09666572	clinical	cd_8_group_428	cd_4_group_374	cd_2_group_17377
PDT000473640.1	PDS000001914.13	SAMN11056713	environmental/other	cd_8_group_428	cd_4_group_374	cd_2_group_17377
PDT000002241.5	PDS000001914.13	SAMN02367749	environmental/other	cd_8_group_428	cd_4_group_374	cd_2_group_322
PDT000018915.3	PDS000001914.13	SAMN01823732	environmental/other	cd_8_group_428	cd_4_group_374	cd_2_group_322
PDT000066146.2	PDS000001914.13	SAMN03610039	environmental/other	cd_8_group_428	cd_4_group_374	cd_2_group_322
PDT000066149.2	PDS000001914.13	SAMN03610027	environmental/other	cd_8_group_428	cd_4_group_374	cd_2_group_322
PDT000066156.2	PDS000001914.13	SAMN03610036	environmental/other	cd_8_group_428	cd_4_group_374	cd_2_group_322
PDT000066170.2	PDS000001914.13	SAMN03610034	environmental/other	cd_8_group_428	cd_4_group_374	cd_2_group_322
PDT000066171.2	PDS000001914.13	SAMN03610031	environmental/other	cd_8_group_428	cd_4_group_374	cd_2_group_322
PDT000081823.2	PDS000001914.13	SAMN03959427	environmental/other	cd_8_group_428	cd_4_group_374	cd_2_group_322
PDT000081826.2	PDS000001914.13	SAMN03959420	environmental/other	cd_8_group_428	cd_4_group_374	cd_2_group_322
PDT000684177.1	PDS000001914.13	SAMEA6514318	NULL	cd_8_group_428	cd_4_group_374	cd_2_group_322
PDT001188523.1	PDS000042428.21	SAMEA104423909	NULL	cd_8_group_4280	-	-
PDT000059244.2	PDS000042428.21	SAMN03479702	clinical	cd_8_group_4280	cd_4_group_4121	cd_2_group_3674
PDT001014778.1	PDS000042428.21	SAMEA104412136	NULL	cd_8_group_4280	cd_4_group_4121	cd_2_group_3674
PDT001280326.1	PDS000239639.11	SAMN27400962	environmental/other	cd_8_group_42800	-	-
PDT001684819.1	PDS000239639.11	SAMN34123643	environmental/other	cd_8_group_42800	-	-
PDT001163548.1	PDS000239639.11	SAMN22608302	environmental/other	cd_8_group_42800	cd_4_group_44053	-
PDT001331215.2	PDS000239639.11	SAMN29179771	environmental/other	cd_8_group_42800	cd_4_group_44053	-
PDT001187510.1	PDS000239639.11	SAMN23520852	clinical	cd_8_group_42800	cd_4_group_44829	-
PDT001684821.1	PDS000239639.11	SAMN34123640	environmental/other	cd_8_group_42800	cd_4_group_44829	-
PDT001163566.1	PDS000097513.295	SAMN22608558	clinical	cd_8_group_42801	cd_4_group_44054	cd_2_group_41635
PDT001223527.1	PDS000097513.295	SAMN25002578	clinical	cd_8_group_42801	cd_4_group_44054	cd_2_group_41635
PDT001163574.1	PDS000032634.369	SAMN22608579	clinical	cd_8_group_42802	cd_4_group_44056	cd_2_group_41637
PDT001178089.1	PDS000032634.369	SAMN23285021	clinical	cd_8_group_42802	cd_4_group_44056	cd_2_group_41637
PDT001163576.1	PDS000085033.695	SAMN22608581	clinical	cd_8_group_42803	cd_4_group_44057	-
PDT001508360.1	PDS000085033.695	SAMN31977354	clinical	cd_8_group_42803	cd_4_group_44057	-
PDT001163601.1	PDS000085033.695	SAMN22608687	clinical	cd_8_group_42804	cd_4_group_44058	cd_2_group_41638
PDT001188591.1	PDS000085033.695	SAMN23567477	clinical	cd_8_group_42804	cd_4_group_44058	cd_2_group_41638
PDT001163604.1	PDS000032661.351	SAMN22608712	clinical	cd_8_group_42805	cd_4_group_44059	-
PDT001815430.1	PDS000032661.351	SAMN36403475	clinical	cd_8_group_42805	cd_4_group_44059	-
PDT001412866.1	PDS000032661.351	SAMN30755398	clinical	cd_8_group_42805	cd_4_group_44059	cd_2_group_48436
PDT001444889.1	PDS000032661.351	SAMN31185839	clinical	cd_8_group_42805	cd_4_group_44059	cd_2_group_48436
PDT001163618.1	PDS000212473.13	SAMN22612396	environmental/other	cd_8_group_42806	-	-
PDT001495746.1	PDS000212473.13	SAMN31840387	environmental/other	cd_8_group_42806	-	-
PDT001487902.1	PDS000212473.13	SAMN31763374	environmental/other	cd_8_group_42806	cd_4_group_52414	-
PDT002037799.1	PDS000212473.13	SAMN39066583	environmental/other	cd_8_group_42806	cd_4_group_52414	cd_2_group_58586
PDT002038005.1	PDS000212473.13	SAMN39078603	environmental/other	cd_8_group_42806	cd_4_group_52414	cd_2_group_58586
PDT002038718.1	PDS000212473.13	SAMN39080316	environmental/other	cd_8_group_42806	cd_4_group_52414	cd_2_group_58592
PDT002044839.1	PDS000212473.13	SAMN39224611	environmental/other	cd_8_group_42806	cd_4_group_52414	cd_2_group_58592
PDT002063430.1	PDS000212473.13	SAMN39596121	environmental/other	cd_8_group_42806	cd_4_group_52414	cd_2_group_59046
PDT002063458.1	PDS000212473.13	SAMN39596193	environmental/other	cd_8_group_42806	cd_4_group_52414	cd_2_group_59046
PDT002044838.1	PDS000212473.13	SAMN39224607	environmental/other	cd_8_group_42806	cd_4_group_60467	-
PDT002059396.1	PDS000212473.13	SAMN39507514	environmental/other	cd_8_group_42806	cd_4_group_60467	-
PDT001163625.1	PDS000028879.97	SAMN22608575	clinical	cd_8_group_42807	cd_4_group_44060	-
PDT001207349.1	PDS000028879.97	SAMN24248254	clinical	cd_8_group_42807	cd_4_group_44060	cd_2_group_42798
PDT002538287.1	PDS000028879.97	SAMN45859100	clinical	cd_8_group_42807	cd_4_group_44060	cd_2_group_42798
PDT001163703.1	PDS000052674.28	SAMN22608333	clinical	cd_8_group_42808	cd_4_group_44061	cd_2_group_41639
PDT001228836.1	PDS000052674.28	SAMN25161285	environmental/other	cd_8_group_42808	cd_4_group_44061	cd_2_group_41639
PDT001485606.1	PDS000052674.28	SAMN31715579	clinical	cd_8_group_42808	cd_4_group_44061	cd_2_group_41639
PDT001871498.1	PDS000052674.28	SAMN31243616	clinical	cd_8_group_42808	cd_4_group_44061	cd_2_group_41639
PDT002113904.1	PDS000011006.94	SAMN40464729	clinical	cd_8_group_42809	-	-
PDT001163710.1	PDS000011006.94	SAMN22608344	clinical	cd_8_group_42809	cd_4_group_44062	cd_2_group_41640
PDT001171781.1	PDS000011006.94	SAMN22988203	clinical	cd_8_group_42809	cd_4_group_44062	cd_2_group_41640
PDT001952704.1	PDS000053389.3	SAMN37946755	clinical	cd_8_group_4281	-	-
PDT002328953.1	PDS000053389.3	SAMN43259706	clinical	cd_8_group_4281	-	-
PDT000059246.2	PDS000053389.3	SAMN03479704	clinical	cd_8_group_4281	cd_4_group_4122	cd_2_group_3675
PDT000627331.1	PDS000053389.3	SAMN13266673	clinical	cd_8_group_4281	cd_4_group_4122	cd_2_group_3675
PDT001163711.1	PDS000098302.5	SAMN22608338	clinical	cd_8_group_42810	cd_4_group_44063	-
PDT001164770.1	PDS000098302.5	SAMN22661307	clinical	cd_8_group_42810	cd_4_group_44063	cd_2_group_41671
PDT001173725.1	PDS000098302.5	SAMN23072396	clinical	cd_8_group_42810	cd_4_group_44063	cd_2_group_41671
PDT001186607.1	PDS000098302.5	SAMN23481467	clinical	cd_8_group_42810	cd_4_group_44063	cd_2_group_41671
PDT001197934.1	PDS000098302.5	SAMN23708043	clinical	cd_8_group_42810	cd_4_group_44063	cd_2_group_41671
PDT002182895.1	PDS000098302.5	SAMN41596135	clinical	cd_8_group_42810	cd_4_group_44063	cd_2_group_41671
PDT001163722.1	PDS000099887.14	SAMN22608491	clinical	cd_8_group_42811	cd_4_group_44065	-
PDT001519883.1	PDS000099887.14	SAMN32132118	clinical	cd_8_group_42811	cd_4_group_44065	-
PDT001543372.1	PDS000099887.14	SAMN32353502	clinical	cd_8_group_42811	cd_4_group_44065	-
PDT001163724.1	PDS000032718.89	SAMN22608536	clinical	cd_8_group_42812	cd_4_group_44066	cd_2_group_41643
PDT002172890.1	PDS000032718.89	SAMN41466410	clinical	cd_8_group_42812	cd_4_group_44066	cd_2_group_41643
PDT001163817.1	PDS000104929.1	SAMEA6147612	NULL	cd_8_group_42813	cd_4_group_44067	cd_2_group_41644
PDT001249089.1	PDS000104929.1	SAMEA5130696	NULL	cd_8_group_42813	cd_4_group_44067	cd_2_group_41644
PDT001163828.1	PDS000239639.11	SAMEA6147611	NULL	cd_8_group_42814	cd_4_group_44068	cd_2_group_41645
PDT002134533.1	PDS000239639.11	SAMN33392633	clinical	cd_8_group_42814	cd_4_group_44068	cd_2_group_41645
PDT001164119.1	PDS000004419.163	SAMN22636206	clinical	cd_8_group_42815	cd_4_group_44071	cd_2_group_41648
PDT001177862.1	PDS000004419.163	SAMN23283050	clinical	cd_8_group_42815	cd_4_group_44071	cd_2_group_41648
PDT001164120.1	PDS000098306.3	SAMN22636225	clinical	cd_8_group_42816	cd_4_group_44072	cd_2_group_41649
PDT001222514.1	PDS000098306.3	SAMN24960387	clinical	cd_8_group_42816	cd_4_group_44072	cd_2_group_41649
PDT001270990.1	PDS000098306.3	SAMN26795465	clinical	cd_8_group_42816	cd_4_group_44072	cd_2_group_41649
PDT001164123.1	PDS000004395.672	SAMN22645105	clinical	cd_8_group_42817	-	-
PDT002012055.1	PDS000004395.672	SAMN38518975	clinical	cd_8_group_42817	cd_4_group_60000	cd_2_group_58221
PDT002043509.1	PDS000004395.672	SAMN39195340	clinical	cd_8_group_42817	cd_4_group_60000	cd_2_group_58221
PDT001164163.1	PDS000085033.695	SAMN22663316	environmental/other	cd_8_group_42818	cd_4_group_44073	cd_2_group_41650
PDT001168670.1	PDS000085033.695	SAMN22875883	environmental/other	cd_8_group_42818	cd_4_group_44073	cd_2_group_41650
PDT001415189.1	PDS000085033.695	SAMN30812733	clinical	cd_8_group_42818	cd_4_group_44073	cd_2_group_41650
PDT001415759.1	PDS000085033.695	SAMN30823283	clinical	cd_8_group_42818	cd_4_group_44073	cd_2_group_41650
PDT001893063.1	PDS000085033.695	SAMN37500887	environmental/other	cd_8_group_42818	cd_4_group_44073	cd_2_group_41650
PDT001164217.1	PDS000023894.5	SAMN22660473	clinical	cd_8_group_42819	cd_4_group_44074	cd_2_group_41651
PDT001408607.1	PDS000023894.5	SAMN30651274	clinical	cd_8_group_42819	cd_4_group_44074	cd_2_group_41651
PDT000059264.2	PDS000013833.15	SAMN03479722	clinical	cd_8_group_4282	cd_4_group_4123	-
PDT000099683.8	PDS000013833.15	SAMN04363830	clinical	cd_8_group_4282	cd_4_group_4123	-
PDT001187101.1	PDS000005073.101	SAMN23492257	environmental/other	cd_8_group_42820	cd_4_group_44075	-
PDT001164441.1	PDS000005073.101	SAMN22784583	environmental/other	cd_8_group_42820	cd_4_group_44075	cd_2_group_41652
PDT001195763.1	PDS000005073.101	SAMN23602575	environmental/other	cd_8_group_42820	cd_4_group_44075	cd_2_group_41652
PDT001164480.1	PDS000055749.20	SAMN22785368	environmental/other	cd_8_group_42821	-	-
PDT001592429.1	PDS000055749.20	SAMN32926725	clinical	cd_8_group_42821	-	-
PDT001164486.1	PDS000005446.123	SAMN22785364	environmental/other	cd_8_group_42822	cd_4_group_44077	cd_2_group_41653
PDT001843742.1	PDS000005446.123	SAMN36873034	environmental/other	cd_8_group_42822	cd_4_group_44077	cd_2_group_41653
PDT001164493.1	PDS000098309.4	SAMN22786909	environmental/other	cd_8_group_42823	cd_4_group_44078	cd_2_group_41654
PDT001164494.1	PDS000098309.4	SAMN22787032	environmental/other	cd_8_group_42823	cd_4_group_44078	cd_2_group_41654
PDT001164499.1	PDS000098309.4	SAMN22786902	environmental/other	cd_8_group_42823	cd_4_group_44078	cd_2_group_41654
PDT001164500.1	PDS000098309.4	SAMN22786904	environmental/other	cd_8_group_42823	cd_4_group_44078	cd_2_group_41654
PDT001164501.1	PDS000098309.4	SAMN22787028	environmental/other	cd_8_group_42823	cd_4_group_44078	cd_2_group_41654
PDT001164502.1	PDS000098309.4	SAMN22786913	environmental/other	cd_8_group_42823	cd_4_group_44078	cd_2_group_41654
PDT001164503.1	PDS000098309.4	SAMN22786911	environmental/other	cd_8_group_42823	cd_4_group_44078	cd_2_group_41654
PDT001164504.1	PDS000098309.4	SAMN22786917	environmental/other	cd_8_group_42823	cd_4_group_44078	cd_2_group_41654
PDT001164507.1	PDS000098309.4	SAMN22786897	environmental/other	cd_8_group_42823	cd_4_group_44078	cd_2_group_41654
PDT001164508.1	PDS000098309.4	SAMN22786903	environmental/other	cd_8_group_42823	cd_4_group_44078	cd_2_group_41654
PDT001164509.1	PDS000098309.4	SAMN22786915	environmental/other	cd_8_group_42823	cd_4_group_44078	cd_2_group_41654
PDT001164510.1	PDS000098309.4	SAMN22786899	environmental/other	cd_8_group_42823	cd_4_group_44078	cd_2_group_41654
PDT001164516.1	PDS000098309.4	SAMN22786907	environmental/other	cd_8_group_42823	cd_4_group_44078	cd_2_group_41654
PDT001164519.1	PDS000098309.4	SAMN22786905	environmental/other	cd_8_group_42823	cd_4_group_44078	cd_2_group_41654
PDT001164522.1	PDS000098309.4	SAMN22787027	environmental/other	cd_8_group_42823	cd_4_group_44078	cd_2_group_41654
PDT001164535.1	PDS000098309.4	SAMN22786914	environmental/other	cd_8_group_42823	cd_4_group_44078	cd_2_group_41654
PDT001166464.2	PDS000098309.4	SAMN22819253	environmental/other	cd_8_group_42823	cd_4_group_44078	cd_2_group_41654
PDT001164498.1	PDS000117292.6	SAMN22786910	environmental/other	cd_8_group_42824	cd_4_group_44079	cd_2_group_41655
PDT001164515.1	PDS000117292.6	SAMN22787031	environmental/other	cd_8_group_42824	cd_4_group_44079	cd_2_group_41655
PDT001164517.1	PDS000117292.6	SAMN22786901	environmental/other	cd_8_group_42824	cd_4_group_44079	cd_2_group_41655
PDT001164512.1	PDS000054425.13	SAMN22786919	environmental/other	cd_8_group_42825	cd_4_group_44080	cd_2_group_41656
PDT001164520.1	PDS000054425.13	SAMN22787033	environmental/other	cd_8_group_42825	cd_4_group_44080	cd_2_group_41656
PDT001164532.1	PDS000054425.13	SAMN22787029	environmental/other	cd_8_group_42825	cd_4_group_44080	cd_2_group_41656
PDT001164536.1	PDS000112666.238	SAMN22663603	environmental/other	cd_8_group_42826	-	-
PDT001376798.1	PDS000112666.238	SAMN30086061	environmental/other	cd_8_group_42826	-	-
PDT001379508.1	PDS000112666.238	SAMN30168076	environmental/other	cd_8_group_42826	-	-
PDT001164542.1	PDS000098289.1	SAMN22746671	clinical	cd_8_group_42827	cd_4_group_44082	-
PDT001164559.1	PDS000098289.1	SAMN22746672	clinical	cd_8_group_42827	cd_4_group_44082	-
PDT001164552.1	PDS000001868.432	SAMN22746683	clinical	cd_8_group_42828	cd_4_group_44083	cd_2_group_41658
PDT001172022.1	PDS000001868.432	SAMN23007858	clinical	cd_8_group_42828	cd_4_group_44083	cd_2_group_41658
PDT001164573.1	PDS000216718.134	SAMN22775607	clinical	cd_8_group_42829	cd_4_group_44084	-
PDT001222601.1	PDS000216718.134	SAMN24961109	clinical	cd_8_group_42829	cd_4_group_44084	-
PDT000674273.1	PDS000026894.21	SAMEA5039344	NULL	cd_8_group_4283	-	-
PDT000334009.1	PDS000026894.21	SAMN09467935	clinical	cd_8_group_4283	cd_4_group_17987	cd_2_group_16411
PDT000457080.1	PDS000026894.21	SAMN10848827	clinical	cd_8_group_4283	cd_4_group_17987	cd_2_group_16411
PDT000458272.1	PDS000026894.21	SAMN10867389	clinical	cd_8_group_4283	cd_4_group_17987	cd_2_group_16411
PDT000059275.2	PDS000026894.21	SAMN03479733	clinical	cd_8_group_4283	cd_4_group_4125	-
PDT000179573.2	PDS000026894.21	SAMN06247332	clinical	cd_8_group_4283	cd_4_group_4125	-
PDT000180374.2	PDS000026894.21	SAMN06248121	clinical	cd_8_group_4283	cd_4_group_4125	-
PDT000180358.2	PDS000026894.21	SAMN06248117	clinical	cd_8_group_4283	cd_4_group_4125	cd_2_group_7762
PDT000182381.2	PDS000026894.21	SAMN06278380	clinical	cd_8_group_4283	cd_4_group_4125	cd_2_group_7762
PDT000182691.2	PDS000026894.21	SAMN06278683	clinical	cd_8_group_4283	cd_4_group_4125	cd_2_group_7762
PDT000299133.2	PDS000026894.21	SAMN08796865	environmental/other	cd_8_group_4283	cd_4_group_4125	cd_2_group_7762
PDT000299350.2	PDS000026894.21	SAMN08797654	environmental/other	cd_8_group_4283	cd_4_group_4125	cd_2_group_7762
PDT000301184.2	PDS000026894.21	SAMN08822236	environmental/other	cd_8_group_4283	cd_4_group_4125	cd_2_group_7762
PDT000301217.2	PDS000026894.21	SAMN08822368	clinical	cd_8_group_4283	cd_4_group_4125	cd_2_group_7762
PDT000301678.2	PDS000026894.21	SAMN08823147	clinical	cd_8_group_4283	cd_4_group_4125	cd_2_group_7762
PDT000301725.2	PDS000026894.21	SAMN08823261	environmental/other	cd_8_group_4283	cd_4_group_4125	cd_2_group_7762
PDT000344915.1	PDS000026894.21	SAMN09637630	environmental/other	cd_8_group_4283	cd_4_group_4125	cd_2_group_7762
PDT000345037.1	PDS000026894.21	SAMN09637773	environmental/other	cd_8_group_4283	cd_4_group_4125	cd_2_group_7762
PDT001164590.1	PDS000027004.245	SAMN22783510	clinical	cd_8_group_42830	cd_4_group_44085	-
PDT002857644.1	PDS000027004.245	SAMN50284496	clinical	cd_8_group_42830	cd_4_group_44085	cd_2_group_71604
PDT002883079.1	PDS000027004.245	SAMN50622160	clinical	cd_8_group_42830	cd_4_group_44085	cd_2_group_71604
PDT001254027.1	PDS000098316.5	SAMN26234567	clinical	cd_8_group_42831	-	-
PDT001164608.1	PDS000098316.5	SAMN22785387	clinical	cd_8_group_42831	cd_4_group_44087	cd_2_group_41660
PDT001164646.1	PDS000098316.5	SAMN22785373	clinical	cd_8_group_42831	cd_4_group_44087	cd_2_group_41660
PDT001176007.1	PDS000098316.5	SAMN23207859	clinical	cd_8_group_42831	cd_4_group_44087	cd_2_group_41660
PDT001197206.1	PDS000098316.5	SAMN23704643	clinical	cd_8_group_42831	cd_4_group_44087	cd_2_group_41660
PDT001263891.1	PDS000098316.5	SAMN26508413	clinical	cd_8_group_42831	cd_4_group_44087	cd_2_group_41660
PDT001164614.1	PDS000001865.1027	SAMN22783523	clinical	cd_8_group_42832	-	-
PDT002467682.1	PDS000001865.1027	SAMN44750699	clinical	cd_8_group_42832	-	-
PDT001829197.2	PDS000001865.1027	SAMN36714257	clinical	cd_8_group_42832	cd_4_group_57080	cd_2_group_55084
PDT002402403.1	PDS000001865.1027	SAMN44019471	clinical	cd_8_group_42832	cd_4_group_57080	cd_2_group_55084
PDT001164619.1	PDS000027037.562	SAMN22783202	clinical	cd_8_group_42833	-	-
PDT002189764.1	PDS000027037.562	SAMN41708666	clinical	cd_8_group_42833	-	-
PDT001164623.1	PDS000026597.184	SAMN22783497	clinical	cd_8_group_42834	cd_4_group_44088	cd_2_group_41661
PDT001164674.1	PDS000026597.184	SAMN22786256	clinical	cd_8_group_42834	cd_4_group_44088	cd_2_group_41661
PDT001169057.1	PDS000026597.184	SAMN22889816	clinical	cd_8_group_42834	cd_4_group_44088	cd_2_group_41661
PDT001164627.1	PDS000027137.203	SAMN22783512	clinical	cd_8_group_42835	-	-
PDT001188405.1	PDS000027137.203	SAMN23566628	clinical	cd_8_group_42835	-	-
PDT001164628.1	PDS000114974.2	SAMN22783509	clinical	cd_8_group_42836	-	-
PDT001377566.1	PDS000114974.2	SAMN30101987	clinical	cd_8_group_42836	-	-
PDT001164648.1	PDS000026970.1233	SAMN22785378	clinical	cd_8_group_42837	cd_4_group_44090	cd_2_group_41662
PDT001187449.1	PDS000026970.1233	SAMN23509685	clinical	cd_8_group_42837	cd_4_group_44090	cd_2_group_41662
PDT002072505.1	PDS000220816.64	SAMN39833191	clinical	cd_8_group_42838	-	-
PDT001164707.1	PDS000220816.64	SAMN22668651	clinical	cd_8_group_42838	cd_4_group_44091	-
PDT001537420.1	PDS000220816.64	SAMN32311162	clinical	cd_8_group_42838	cd_4_group_44091	-
PDT001164709.1	PDS000032705.1486	SAMN22669661	clinical	cd_8_group_42839	cd_4_group_44092	cd_2_group_41663
PDT001172579.1	PDS000032705.1486	SAMN23009955	clinical	cd_8_group_42839	cd_4_group_44092	cd_2_group_41663
PDT000120160.2	PDS000030330.15	SAMN04574082	clinical	cd_8_group_4284	-	-
PDT001362192.1	PDS000030330.15	SAMN29782967	clinical	cd_8_group_4284	-	-
PDT001395559.1	PDS000030330.15	SAMN30431547	clinical	cd_8_group_4284	-	-
PDT000059288.2	PDS000030330.15	SAMN03479746	clinical	cd_8_group_4284	cd_4_group_4127	-
PDT000122866.2	PDS000030330.15	SAMN04601075	clinical	cd_8_group_4284	cd_4_group_4127	-
PDT001164735.1	PDS000123409.2	SAMN22661316	clinical	cd_8_group_42840	-	-
PDT001483737.1	PDS000123409.2	SAMN31697339	clinical	cd_8_group_42840	cd_4_group_52330	cd_2_group_50093
PDT001871508.1	PDS000123409.2	SAMN31096276	clinical	cd_8_group_42840	cd_4_group_52330	cd_2_group_50093
PDT001164736.1	PDS000019349.50	SAMN22661255	clinical	cd_8_group_42841	cd_4_group_44093	cd_2_group_41665
PDT001262033.1	PDS000019349.50	SAMN26510038	clinical	cd_8_group_42841	cd_4_group_44093	cd_2_group_41665
PDT001164737.1	PDS000216718.134	SAMN22665438	clinical	cd_8_group_42842	cd_4_group_44094	cd_2_group_41666
PDT001397149.1	PDS000216718.134	SAMN30468633	clinical	cd_8_group_42842	cd_4_group_44094	cd_2_group_41666
PDT001164760.1	PDS000032581.126	SAMN22661220	clinical	cd_8_group_42843	cd_4_group_44095	cd_2_group_41670
PDT001175668.1	PDS000032581.126	SAMN23167905	clinical	cd_8_group_42843	cd_4_group_44095	cd_2_group_41670
PDT001184031.1	PDS000032581.126	SAMN23413032	clinical	cd_8_group_42843	cd_4_group_44095	cd_2_group_41670
PDT001164834.1	PDS000029082.2	SAMN20150241	environmental/other	cd_8_group_42844	-	-
PDT001164837.1	PDS000029082.2	SAMN20150236	environmental/other	cd_8_group_42844	cd_4_group_44096	-
PDT001164824.1	PDS000029082.2	SAMN20150245	environmental/other	cd_8_group_42844	cd_4_group_44096	cd_2_group_41672
PDT001164830.1	PDS000029082.2	SAMN20150243	environmental/other	cd_8_group_42844	cd_4_group_44096	cd_2_group_41672
PDT001164826.1	PDS000032705.1486	SAMN20150247	environmental/other	cd_8_group_42845	cd_4_group_44097	cd_2_group_41673
PDT001164828.1	PDS000032705.1486	SAMN20150244	environmental/other	cd_8_group_42845	cd_4_group_44097	cd_2_group_41673
PDT001164829.1	PDS000032705.1486	SAMN20150240	environmental/other	cd_8_group_42845	cd_4_group_44097	cd_2_group_41673
PDT001164839.1	PDS000032705.1486	SAMN20150238	environmental/other	cd_8_group_42845	cd_4_group_44097	cd_2_group_41673
PDT001164832.1	PDS000098294.1	SAMN20150242	environmental/other	cd_8_group_42846	-	-
PDT001164844.1	PDS000098294.1	SAMN20150237	environmental/other	cd_8_group_42846	-	-
PDT001164856.1	PDS000098297.1	SAMN20150231	environmental/other	cd_8_group_42847	-	-
PDT001164842.1	PDS000098297.1	SAMN20150235	environmental/other	cd_8_group_42847	cd_4_group_44098	-
PDT001164862.1	PDS000098297.1	SAMN20150227	environmental/other	cd_8_group_42847	cd_4_group_44098	-
PDT001164958.1	PDS000032654.291	SAMN20150162	environmental/other	cd_8_group_42848	cd_4_group_44099	-
PDT001164850.1	PDS000032654.291	SAMN20150230	environmental/other	cd_8_group_42848	cd_4_group_44099	cd_2_group_41674
PDT001164956.1	PDS000032654.291	SAMN20150164	environmental/other	cd_8_group_42848	cd_4_group_44099	cd_2_group_41674
PDT001164924.1	PDS000032654.291	SAMN20150196	environmental/other	cd_8_group_42848	cd_4_group_44099	cd_2_group_41681
PDT001164934.1	PDS000032654.291	SAMN20150186	environmental/other	cd_8_group_42848	cd_4_group_44099	cd_2_group_41681
PDT001164941.1	PDS000032654.291	SAMN20150180	environmental/other	cd_8_group_42848	cd_4_group_44099	cd_2_group_41681
PDT001164959.1	PDS000032654.291	SAMN20150163	environmental/other	cd_8_group_42848	cd_4_group_44099	cd_2_group_41681
PDT001164962.1	PDS000032654.291	SAMN20150161	environmental/other	cd_8_group_42848	cd_4_group_44099	cd_2_group_41681
PDT001164866.1	PDS000072792.8	SAMN20150226	environmental/other	cd_8_group_42849	-	-
PDT001164990.1	PDS000072792.8	SAMN20150135	environmental/other	cd_8_group_42849	cd_4_group_44103	-
PDT001165009.1	PDS000072792.8	SAMN20150123	environmental/other	cd_8_group_42849	cd_4_group_44103	-
PDT001164906.1	PDS000072792.8	SAMN20150205	environmental/other	cd_8_group_42849	cd_4_group_44103	cd_2_group_41679
PDT001164953.1	PDS000072792.8	SAMN20150168	environmental/other	cd_8_group_42849	cd_4_group_44103	cd_2_group_41679
PDT001164989.1	PDS000072792.8	SAMN20150134	environmental/other	cd_8_group_42849	cd_4_group_44103	cd_2_group_41679
PDT001165014.1	PDS000072792.8	SAMN20150115	environmental/other	cd_8_group_42849	cd_4_group_44103	cd_2_group_41679
PDT001165017.1	PDS000072792.8	SAMN20150114	environmental/other	cd_8_group_42849	cd_4_group_44103	cd_2_group_41679
PDT001164968.1	PDS000072792.8	SAMN20150153	environmental/other	cd_8_group_42849	cd_4_group_44108	cd_2_group_41684
PDT001164969.1	PDS000072792.8	SAMN20150152	environmental/other	cd_8_group_42849	cd_4_group_44108	cd_2_group_41684
PDT000059315.2	PDS000238526.14	SAMN03479773	clinical	cd_8_group_4285	cd_4_group_4129	cd_2_group_3679
PDT000328829.1	PDS000238526.14	SAMN09404234	clinical	cd_8_group_4285	cd_4_group_4129	cd_2_group_3679
PDT001164876.1	PDS000035879.7	SAMN20150219	environmental/other	cd_8_group_42850	cd_4_group_44100	-
PDT001164932.1	PDS000035879.7	SAMN20150190	environmental/other	cd_8_group_42850	cd_4_group_44100	-
PDT001164870.1	PDS000035879.7	SAMN20150224	environmental/other	cd_8_group_42850	cd_4_group_44100	cd_2_group_41675
PDT001164883.1	PDS000035879.7	SAMN20150217	environmental/other	cd_8_group_42850	cd_4_group_44100	cd_2_group_41675
PDT001164889.1	PDS000035879.7	SAMN20150213	environmental/other	cd_8_group_42850	cd_4_group_44100	cd_2_group_41675
PDT001164890.1	PDS000035879.7	SAMN20150214	environmental/other	cd_8_group_42850	cd_4_group_44100	cd_2_group_41675
PDT001164903.1	PDS000035879.7	SAMN20150207	environmental/other	cd_8_group_42850	cd_4_group_44100	cd_2_group_41675
PDT001164908.1	PDS000035879.7	SAMN20150206	environmental/other	cd_8_group_42850	cd_4_group_44100	cd_2_group_41675
PDT001164912.1	PDS000035879.7	SAMN20150202	environmental/other	cd_8_group_42850	cd_4_group_44100	cd_2_group_41675
PDT001164929.1	PDS000035879.7	SAMN20150192	environmental/other	cd_8_group_42850	cd_4_group_44100	cd_2_group_41675
PDT001164947.1	PDS000035879.7	SAMN20150174	environmental/other	cd_8_group_42850	cd_4_group_44100	cd_2_group_41675
PDT001164949.1	PDS000035879.7	SAMN20150172	environmental/other	cd_8_group_42850	cd_4_group_44100	cd_2_group_41675
PDT001164951.1	PDS000035879.7	SAMN20150171	environmental/other	cd_8_group_42850	cd_4_group_44100	cd_2_group_41675
PDT001164960.1	PDS000035879.7	SAMN20150160	environmental/other	cd_8_group_42850	cd_4_group_44100	cd_2_group_41675
PDT001164964.1	PDS000035879.7	SAMN20150157	environmental/other	cd_8_group_42850	cd_4_group_44100	cd_2_group_41675
PDT001164966.1	PDS000035879.7	SAMN20150154	environmental/other	cd_8_group_42850	cd_4_group_44100	cd_2_group_41675
PDT001165012.1	PDS000035879.7	SAMN20150121	environmental/other	cd_8_group_42850	cd_4_group_44100	cd_2_group_41675
PDT001165022.1	PDS000035879.7	SAMN20150110	environmental/other	cd_8_group_42850	cd_4_group_44100	cd_2_group_41675
PDT001165025.1	PDS000035879.7	SAMN20150106	environmental/other	cd_8_group_42850	cd_4_group_44100	cd_2_group_41675
PDT001165037.1	PDS000035879.7	SAMN20150096	environmental/other	cd_8_group_42850	cd_4_group_44100	cd_2_group_41675
PDT001164874.1	PDS000098298.1	SAMN20150220	environmental/other	cd_8_group_42851	-	-
PDT001164926.1	PDS000098298.1	SAMN20150195	environmental/other	cd_8_group_42851	-	-
PDT001164878.1	PDS000035879.7	SAMN20150221	environmental/other	cd_8_group_42852	cd_4_group_44101	cd_2_group_41676
PDT001164965.1	PDS000035879.7	SAMN20150156	environmental/other	cd_8_group_42852	cd_4_group_44101	cd_2_group_41676
PDT001164885.1	PDS000032705.1486	SAMN20150215	environmental/other	cd_8_group_42853	cd_4_group_44102	-
PDT001164896.1	PDS000032705.1486	SAMN20150211	environmental/other	cd_8_group_42853	cd_4_group_44102	-
PDT001164898.1	PDS000032705.1486	SAMN20150208	environmental/other	cd_8_group_42853	cd_4_group_44102	cd_2_group_41678
PDT001164904.1	PDS000032705.1486	SAMN20150204	environmental/other	cd_8_group_42853	cd_4_group_44102	cd_2_group_41678
PDT001164940.1	PDS000032705.1486	SAMN20150181	environmental/other	cd_8_group_42853	cd_4_group_44102	cd_2_group_41678
PDT001164977.1	PDS000032459.185	SAMN20150146	environmental/other	cd_8_group_42854	cd_4_group_44104	-
PDT001164920.1	PDS000032459.185	SAMN20150199	environmental/other	cd_8_group_42854	cd_4_group_44104	cd_2_group_41680
PDT001164922.1	PDS000032459.185	SAMN20150197	environmental/other	cd_8_group_42854	cd_4_group_44104	cd_2_group_41680
PDT001164950.1	PDS000032459.185	SAMN20150169	environmental/other	cd_8_group_42854	cd_4_group_44104	cd_2_group_41680
PDT001164976.1	PDS000032459.185	SAMN20150148	environmental/other	cd_8_group_42854	cd_4_group_44104	cd_2_group_41680
PDT001164978.1	PDS000032459.185	SAMN20150145	environmental/other	cd_8_group_42854	cd_4_group_44104	cd_2_group_41680
PDT001164979.1	PDS000032459.185	SAMN20150147	environmental/other	cd_8_group_42854	cd_4_group_44104	cd_2_group_41680
PDT001164928.1	PDS000032459.185	SAMN20150193	environmental/other	cd_8_group_42855	cd_4_group_44105	cd_2_group_41682
PDT001164938.1	PDS000032459.185	SAMN20150183	environmental/other	cd_8_group_42855	cd_4_group_44105	cd_2_group_41682
PDT001164939.1	PDS000032459.185	SAMN20150182	environmental/other	cd_8_group_42855	cd_4_group_44105	cd_2_group_41682
PDT001164944.1	PDS000032459.185	SAMN20150177	environmental/other	cd_8_group_42855	cd_4_group_44105	cd_2_group_41682
PDT001164935.1	PDS000098295.1	SAMN20150187	environmental/other	cd_8_group_42856	cd_4_group_44106	-
PDT001164957.1	PDS000098295.1	SAMN20150165	environmental/other	cd_8_group_42856	cd_4_group_44106	-
PDT001164972.1	PDS000098295.1	SAMN20150151	environmental/other	cd_8_group_42856	cd_4_group_44106	-
PDT001164985.1	PDS000098295.1	SAMN20150140	environmental/other	cd_8_group_42856	cd_4_group_44106	-
PDT001164993.1	PDS000098295.1	SAMN20150131	environmental/other	cd_8_group_42856	cd_4_group_44106	-
PDT001165001.1	PDS000098295.1	SAMN20150128	environmental/other	cd_8_group_42856	cd_4_group_44106	-
PDT001165004.1	PDS000098295.1	SAMN20150127	environmental/other	cd_8_group_42856	cd_4_group_44106	-
PDT001164991.1	PDS000098295.1	SAMN20150132	environmental/other	cd_8_group_42856	cd_4_group_44106	cd_2_group_41686
PDT001165026.1	PDS000098295.1	SAMN20150105	environmental/other	cd_8_group_42856	cd_4_group_44106	cd_2_group_41686
PDT001165035.1	PDS000098295.1	SAMN20150097	environmental/other	cd_8_group_42856	cd_4_group_44106	cd_2_group_41686
PDT001164954.1	PDS000098296.1	SAMN20150167	environmental/other	cd_8_group_42857	cd_4_group_44107	cd_2_group_41683
PDT001164999.1	PDS000098296.1	SAMN20150130	environmental/other	cd_8_group_42857	cd_4_group_44107	cd_2_group_41683
PDT001165024.1	PDS000098296.1	SAMN20150107	environmental/other	cd_8_group_42857	cd_4_group_44112	cd_2_group_41688
PDT001165033.1	PDS000098296.1	SAMN20150098	environmental/other	cd_8_group_42857	cd_4_group_44112	cd_2_group_41688
PDT001164988.1	PDS000027076.898	SAMN20150136	environmental/other	cd_8_group_42858	cd_4_group_44109	cd_2_group_41685
PDT001165002.1	PDS000027076.898	SAMN20150125	environmental/other	cd_8_group_42858	cd_4_group_44109	cd_2_group_41685
PDT001165006.1	PDS000027076.898	SAMN20150126	environmental/other	cd_8_group_42858	cd_4_group_44109	cd_2_group_41685
PDT001164995.1	PDS000098305.1	SAMN20150133	environmental/other	cd_8_group_42859	cd_4_group_44110	-
PDT001165011.1	PDS000098305.1	SAMN20150120	environmental/other	cd_8_group_42859	cd_4_group_44110	-
PDT000896863.1	PDS000030948.5	SAMN15349861	clinical	cd_8_group_4286	-	-
PDT000896845.1	PDS000030948.5	SAMN15349879	clinical	cd_8_group_4286	cd_4_group_22314	-
PDT000435865.1	PDS000030948.5	SAMEA104326139	NULL	cd_8_group_4286	cd_4_group_22314	cd_2_group_20517
PDT002070271.1	PDS000030948.5	SAMN15349806	clinical	cd_8_group_4286	cd_4_group_22314	cd_2_group_20517
PDT000435866.1	PDS000030948.5	SAMEA104326140	NULL	cd_8_group_4286	cd_4_group_22314	cd_2_group_20518
PDT000435867.1	PDS000030948.5	SAMEA104326141	NULL	cd_8_group_4286	cd_4_group_22314	cd_2_group_20518
PDT000435870.1	PDS000030948.5	SAMEA104326144	NULL	cd_8_group_4286	cd_4_group_22314	cd_2_group_20518
PDT000435871.1	PDS000030948.5	SAMEA104326145	NULL	cd_8_group_4286	cd_4_group_22314	cd_2_group_20518
PDT000435872.1	PDS000030948.5	SAMEA104326146	NULL	cd_8_group_4286	cd_4_group_22314	cd_2_group_20518
PDT000896857.1	PDS000030948.5	SAMN15349867	clinical	cd_8_group_4286	cd_4_group_22314	cd_2_group_20518
PDT000896859.1	PDS000030948.5	SAMN15349865	clinical	cd_8_group_4286	cd_4_group_22314	cd_2_group_20518
PDT002070250.1	PDS000030948.5	SAMN15349812	clinical	cd_8_group_4286	cd_4_group_22314	cd_2_group_20518
PDT002070260.1	PDS000030948.5	SAMN15349826	clinical	cd_8_group_4286	cd_4_group_22314	cd_2_group_20518
PDT002070261.1	PDS000030948.5	SAMN15349808	clinical	cd_8_group_4286	cd_4_group_22314	cd_2_group_20518
PDT002070263.1	PDS000030948.5	SAMN15349824	clinical	cd_8_group_4286	cd_4_group_22314	cd_2_group_20518
PDT002070265.1	PDS000030948.5	SAMN15349822	clinical	cd_8_group_4286	cd_4_group_22314	cd_2_group_20518
PDT000059348.3	PDS000030948.5	SAMN03479806	environmental/other	cd_8_group_4286	cd_4_group_4131	cd_2_group_3680
PDT000896842.1	PDS000030948.5	SAMN15349884	clinical	cd_8_group_4286	cd_4_group_4131	cd_2_group_3680
PDT001165015.1	PDS000098304.1	SAMN20150117	environmental/other	cd_8_group_42860	cd_4_group_44111	cd_2_group_41687
PDT001165016.1	PDS000098304.1	SAMN20150116	environmental/other	cd_8_group_42860	cd_4_group_44111	cd_2_group_41687
PDT001165028.1	PDS000098304.1	SAMN20150102	environmental/other	cd_8_group_42860	cd_4_group_44111	cd_2_group_41687
PDT001165029.1	PDS000098304.1	SAMN20150103	environmental/other	cd_8_group_42860	cd_4_group_44111	cd_2_group_41687
PDT001165036.1	PDS000098304.1	SAMN20150095	environmental/other	cd_8_group_42860	cd_4_group_44111	cd_2_group_41687
PDT001165043.1	PDS000043691.71	SAMN19570130	clinical	cd_8_group_42861	-	-
PDT001372304.1	PDS000043691.71	SAMN15348171	clinical	cd_8_group_42861	-	-
PDT001165047.1	PDS000043691.71	SAMN19570128	clinical	cd_8_group_42862	-	-
PDT001372239.1	PDS000043691.71	SAMN16967513	clinical	cd_8_group_42862	cd_4_group_49157	cd_2_group_46843
PDT001377319.1	PDS000043691.71	SAMN29179674	clinical	cd_8_group_42862	cd_4_group_49157	cd_2_group_46843
PDT002310048.1	PDS000043691.71	SAMN40467060	clinical	cd_8_group_42862	cd_4_group_49157	cd_2_group_46843
PDT001372278.1	PDS000043691.71	SAMN15348197	NULL	cd_8_group_42862	cd_4_group_49184	cd_2_group_46871
PDT001372279.1	PDS000043691.71	SAMN15348196	NULL	cd_8_group_42862	cd_4_group_49184	cd_2_group_46871
PDT001372325.1	PDS000043691.71	SAMN15348244	NULL	cd_8_group_42862	cd_4_group_49195	cd_2_group_46882
PDT001372327.1	PDS000043691.71	SAMN15348243	NULL	cd_8_group_42862	cd_4_group_49195	cd_2_group_46882
PDT001372330.1	PDS000043691.71	SAMN15348239	NULL	cd_8_group_42862	cd_4_group_49195	cd_2_group_46882
PDT001377314.1	PDS000043691.71	SAMN29179675	clinical	cd_8_group_42862	cd_4_group_49378	cd_2_group_47070
PDT002310024.1	PDS000043691.71	SAMN40467083	clinical	cd_8_group_42862	cd_4_group_49378	cd_2_group_47070
PDT001165049.1	PDS000043691.71	SAMN19570122	clinical	cd_8_group_42863	cd_4_group_44113	cd_2_group_41689
PDT001165052.1	PDS000043691.71	SAMN19570121	clinical	cd_8_group_42863	cd_4_group_44113	cd_2_group_41689
PDT001165056.1	PDS000043691.71	SAMN19570117	clinical	cd_8_group_42864	-	-
PDT001377230.1	PDS000043691.71	SAMN29179751	clinical	cd_8_group_42864	-	-
PDT001165057.1	PDS000043691.71	SAMN19570115	clinical	cd_8_group_42865	cd_4_group_44114	cd_2_group_41690
PDT001165060.1	PDS000043691.71	SAMN19570114	clinical	cd_8_group_42865	cd_4_group_44114	cd_2_group_41690
PDT001165059.1	PDS000043691.71	SAMN19570116	clinical	cd_8_group_42866	-	-
PDT001165061.1	PDS000043691.71	SAMN19570112	clinical	cd_8_group_42866	-	-
PDT001165068.1	PDS000043691.71	SAMN19570104	clinical	cd_8_group_42866	-	-
PDT001165072.1	PDS000043691.71	SAMN19570103	clinical	cd_8_group_42866	-	-
PDT001377326.1	PDS000043691.71	SAMN29179641	clinical	cd_8_group_42866	-	-
PDT001165096.1	PDS000043691.71	SAMN19736306	environmental/other	cd_8_group_42866	cd_4_group_44120	cd_2_group_41696
PDT001165097.1	PDS000043691.71	SAMN19736305	environmental/other	cd_8_group_42866	cd_4_group_44120	cd_2_group_41696
PDT001165099.1	PDS000043691.71	SAMN19736304	environmental/other	cd_8_group_42866	cd_4_group_44120	cd_2_group_41696
PDT001165159.1	PDS000043691.71	SAMN19736264	environmental/other	cd_8_group_42866	cd_4_group_44120	cd_2_group_41696
PDT001165166.1	PDS000043691.71	SAMN19736262	environmental/other	cd_8_group_42866	cd_4_group_44120	cd_2_group_41696
PDT001165170.1	PDS000043691.71	SAMN19736260	environmental/other	cd_8_group_42866	cd_4_group_44120	cd_2_group_41696
PDT001165180.1	PDS000043691.71	SAMN19736252	environmental/other	cd_8_group_42866	cd_4_group_44120	cd_2_group_41696
PDT001377311.1	PDS000043691.71	SAMN29179700	clinical	cd_8_group_42866	cd_4_group_44120	cd_2_group_47069
PDT002309926.1	PDS000043691.71	SAMN40467186	clinical	cd_8_group_42866	cd_4_group_44120	cd_2_group_47069
PDT001372308.1	PDS000043691.71	SAMN15348167	clinical	cd_8_group_42866	cd_4_group_49191	cd_2_group_46878
PDT002309566.1	PDS000043691.71	SAMN40467453	clinical	cd_8_group_42866	cd_4_group_49191	cd_2_group_46878
PDT001377307.1	PDS000043691.71	SAMN29179702	clinical	cd_8_group_42866	cd_4_group_49376	-
PDT001377312.1	PDS000043691.71	SAMN29179701	clinical	cd_8_group_42866	cd_4_group_49376	-
PDT001165062.1	PDS000043691.71	SAMN19570111	clinical	cd_8_group_42867	-	-
PDT001377304.1	PDS000043691.71	SAMN29179709	clinical	cd_8_group_42867	-	-
PDT001377324.1	PDS000043691.71	SAMN29179649	clinical	cd_8_group_42867	-	-
PDT001377305.1	PDS000043691.71	SAMN29179703	clinical	cd_8_group_42867	cd_4_group_49375	cd_2_group_47067
PDT001377318.1	PDS000043691.71	SAMN29179671	clinical	cd_8_group_42867	cd_4_group_49375	cd_2_group_47067
PDT002309880.1	PDS000043691.71	SAMN40467235	clinical	cd_8_group_42867	cd_4_group_49375	cd_2_group_47067
PDT002313865.1	PDS000043691.71	SAMN40466694	clinical	cd_8_group_42867	cd_4_group_49375	cd_2_group_47067
PDT001165066.1	PDS000043691.71	SAMN19570108	clinical	cd_8_group_42868	-	-
PDT001377257.1	PDS000043691.71	SAMN29179714	clinical	cd_8_group_42868	cd_4_group_49367	cd_2_group_47059
PDT001377272.1	PDS000043691.71	SAMN29179575	clinical	cd_8_group_42868	cd_4_group_49367	cd_2_group_47059
PDT001165074.1	PDS000043691.71	SAMN19736329	environmental/other	cd_8_group_42869	cd_4_group_44115	cd_2_group_41691
PDT001277618.1	PDS000043691.71	SAMN19736312	environmental/other	cd_8_group_42869	cd_4_group_44115	cd_2_group_41691
PDT000400825.1	PDS000006078.21	SAMN10366704	clinical	cd_8_group_4287	-	-
PDT000910426.1	PDS000006078.21	SAMEA7114216	clinical	cd_8_group_4287	-	-
PDT000987372.1	PDS000006078.21	SAMN18382034	clinical	cd_8_group_4287	-	-
PDT001676201.1	PDS000006078.21	SAMN33993681	clinical	cd_8_group_4287	-	-
PDT002439498.1	PDS000006078.21	SAMN44472958	clinical	cd_8_group_4287	-	-
PDT002798481.1	PDS000006078.21	SAMN48933282	clinical	cd_8_group_4287	-	-
PDT000325285.1	PDS000006078.21	SAMN09380564	clinical	cd_8_group_4287	cd_4_group_17256	cd_2_group_15698
PDT000342591.1	PDS000006078.21	SAMN09624470	clinical	cd_8_group_4287	cd_4_group_17256	cd_2_group_15698
PDT000689183.1	PDS000006078.21	SAMN14161846	clinical	cd_8_group_4287	cd_4_group_17256	cd_2_group_15698
PDT000542372.1	PDS000006078.21	SAMN12239075	clinical	cd_8_group_4287	cd_4_group_25751	-
PDT001584008.1	PDS000006078.21	SAMN32818085	clinical	cd_8_group_4287	cd_4_group_25751	-
PDT002207532.1	PDS000006078.21	SAMN41845614	clinical	cd_8_group_4287	cd_4_group_25751	cd_2_group_62418
PDT002214551.1	PDS000006078.21	SAMN41884054	clinical	cd_8_group_4287	cd_4_group_25751	cd_2_group_62418
PDT002816284.1	PDS000006078.21	SAMN49645750	clinical	cd_8_group_4287	cd_4_group_25751	cd_2_group_62418
PDT000059349.2	PDS000006078.21	SAMN03479807	clinical	cd_8_group_4287	cd_4_group_4132	cd_2_group_3681
PDT000122374.2	PDS000006078.21	SAMN04600257	clinical	cd_8_group_4287	cd_4_group_4132	cd_2_group_3681
PDT002025327.1	PDS000043691.71	SAMN33949367	NULL	cd_8_group_42870	-	-
PDT001165076.1	PDS000043691.71	SAMN19736325	environmental/other	cd_8_group_42870	cd_4_group_44116	cd_2_group_41692
PDT001165077.1	PDS000043691.71	SAMN19736326	environmental/other	cd_8_group_42870	cd_4_group_44116	cd_2_group_41692
PDT001165080.1	PDS000043691.71	SAMN19736324	environmental/other	cd_8_group_42870	cd_4_group_44116	cd_2_group_41692
PDT001165078.1	PDS000043691.71	SAMN19736327	environmental/other	cd_8_group_42871	cd_4_group_44117	cd_2_group_41693
PDT001165079.1	PDS000043691.71	SAMN19736323	environmental/other	cd_8_group_42871	cd_4_group_44117	cd_2_group_41693
PDT001165084.1	PDS000043691.71	SAMN19736319	environmental/other	cd_8_group_42871	cd_4_group_44117	cd_2_group_41693
PDT001165085.1	PDS000043691.71	SAMN19736318	environmental/other	cd_8_group_42871	cd_4_group_44117	cd_2_group_41693
PDT001165086.1	PDS000043691.71	SAMN19736316	environmental/other	cd_8_group_42871	cd_4_group_44117	cd_2_group_41693
PDT001165088.1	PDS000043691.71	SAMN19736317	environmental/other	cd_8_group_42871	cd_4_group_44117	cd_2_group_41693
PDT001165089.1	PDS000043691.71	SAMN19736314	environmental/other	cd_8_group_42871	cd_4_group_44117	cd_2_group_41693
PDT001165083.1	PDS000222175.1	SAMN19736320	environmental/other	cd_8_group_42872	cd_4_group_44118	-
PDT001165081.1	PDS000222175.1	SAMN19736322	environmental/other	cd_8_group_42872	cd_4_group_44118	cd_2_group_41694
PDT001165082.1	PDS000222175.1	SAMN19736321	environmental/other	cd_8_group_42872	cd_4_group_44118	cd_2_group_41694
PDT001165087.1	PDS000043691.71	SAMN19736315	environmental/other	cd_8_group_42873	cd_4_group_44119	cd_2_group_41695
PDT001165090.1	PDS000043691.71	SAMN19736313	environmental/other	cd_8_group_42873	cd_4_group_44119	cd_2_group_41695
PDT001165091.1	PDS000043691.71	SAMN19736310	environmental/other	cd_8_group_42873	cd_4_group_44119	cd_2_group_41695
PDT001165092.1	PDS000043691.71	SAMN19736309	environmental/other	cd_8_group_42873	cd_4_group_44119	cd_2_group_41695
PDT001165093.1	PDS000043691.71	SAMN19736311	environmental/other	cd_8_group_42873	cd_4_group_44119	cd_2_group_41695
PDT001165094.1	PDS000043691.71	SAMN19736308	environmental/other	cd_8_group_42873	cd_4_group_44119	cd_2_group_41695
PDT001165100.1	PDS000043691.71	SAMN19736302	environmental/other	cd_8_group_42874	cd_4_group_44121	cd_2_group_41697
PDT001165174.1	PDS000043691.71	SAMN19736257	environmental/other	cd_8_group_42874	cd_4_group_44121	cd_2_group_41697
PDT001165101.1	PDS000043691.71	SAMN19736301	environmental/other	cd_8_group_42875	cd_4_group_44122	cd_2_group_41698
PDT001165102.1	PDS000043691.71	SAMN19736299	environmental/other	cd_8_group_42875	cd_4_group_44122	cd_2_group_41698
PDT001165103.1	PDS000043691.71	SAMN19736300	environmental/other	cd_8_group_42875	cd_4_group_44122	cd_2_group_41698
PDT001165104.1	PDS000043691.71	SAMN19736298	environmental/other	cd_8_group_42875	cd_4_group_44122	cd_2_group_41698
PDT001165127.1	PDS000043691.71	SAMN19736280	environmental/other	cd_8_group_42875	cd_4_group_44122	cd_2_group_41698
PDT001165129.1	PDS000043691.71	SAMN19736279	environmental/other	cd_8_group_42875	cd_4_group_44122	cd_2_group_41698
PDT001165133.1	PDS000043691.71	SAMN19736278	environmental/other	cd_8_group_42875	cd_4_group_44122	cd_2_group_41698
PDT001165135.1	PDS000043691.71	SAMN19736277	environmental/other	cd_8_group_42875	cd_4_group_44122	cd_2_group_41698
PDT001165141.1	PDS000043691.71	SAMN19736276	environmental/other	cd_8_group_42875	cd_4_group_44122	cd_2_group_41698
PDT001165152.1	PDS000043691.71	SAMN19736268	environmental/other	cd_8_group_42875	cd_4_group_44122	cd_2_group_41698
PDT001165157.1	PDS000043691.71	SAMN19736265	environmental/other	cd_8_group_42875	cd_4_group_44122	cd_2_group_41698
PDT001165163.1	PDS000043691.71	SAMN19736266	environmental/other	cd_8_group_42875	cd_4_group_44122	cd_2_group_41698
PDT001165176.1	PDS000043691.71	SAMN19736259	environmental/other	cd_8_group_42875	cd_4_group_44122	cd_2_group_41698
PDT001165105.1	PDS000043691.71	SAMN19736297	environmental/other	cd_8_group_42876	cd_4_group_44123	cd_2_group_41699
PDT001165107.1	PDS000043691.71	SAMN19736296	environmental/other	cd_8_group_42876	cd_4_group_44123	cd_2_group_41699
PDT001165108.1	PDS000043691.71	SAMN19736294	environmental/other	cd_8_group_42876	cd_4_group_44123	cd_2_group_41699
PDT001165109.1	PDS000043691.71	SAMN19736293	environmental/other	cd_8_group_42876	cd_4_group_44123	cd_2_group_41699
PDT001165110.1	PDS000043691.71	SAMN19736292	environmental/other	cd_8_group_42876	cd_4_group_44123	cd_2_group_41699
PDT001165131.1	PDS000043691.71	SAMN19736281	environmental/other	cd_8_group_42876	cd_4_group_44123	cd_2_group_41699
PDT001165137.1	PDS000043691.71	SAMN19736275	environmental/other	cd_8_group_42876	cd_4_group_44123	cd_2_group_41699
PDT001165139.1	PDS000043691.71	SAMN19736274	environmental/other	cd_8_group_42876	cd_4_group_44123	cd_2_group_41699
PDT001165144.1	PDS000043691.71	SAMN19736273	environmental/other	cd_8_group_42876	cd_4_group_44123	cd_2_group_41699
PDT001165146.1	PDS000043691.71	SAMN19736272	environmental/other	cd_8_group_42876	cd_4_group_44123	cd_2_group_41699
PDT001165148.1	PDS000043691.71	SAMN19736271	environmental/other	cd_8_group_42876	cd_4_group_44123	cd_2_group_41699
PDT001165150.1	PDS000043691.71	SAMN19736270	environmental/other	cd_8_group_42876	cd_4_group_44123	cd_2_group_41699
PDT001165153.1	PDS000043691.71	SAMN19736269	environmental/other	cd_8_group_42876	cd_4_group_44123	cd_2_group_41699
PDT001165155.1	PDS000043691.71	SAMN19736267	environmental/other	cd_8_group_42876	cd_4_group_44123	cd_2_group_41699
PDT001165172.1	PDS000043691.71	SAMN19736258	environmental/other	cd_8_group_42876	cd_4_group_44123	cd_2_group_41699
PDT001165106.1	PDS000098307.1	SAMN19736295	environmental/other	cd_8_group_42877	cd_4_group_44124	cd_2_group_41700
PDT001165181.1	PDS000098307.1	SAMN19736253	environmental/other	cd_8_group_42877	cd_4_group_44124	cd_2_group_41700
PDT001165123.1	PDS000043691.71	SAMN19736284	environmental/other	cd_8_group_42878	-	-
PDT001165112.1	PDS000043691.71	SAMN19736288	environmental/other	cd_8_group_42878	cd_4_group_44125	cd_2_group_41701
PDT001165113.1	PDS000043691.71	SAMN19736290	environmental/other	cd_8_group_42878	cd_4_group_44125	cd_2_group_41701
PDT001165117.1	PDS000043691.71	SAMN19736286	environmental/other	cd_8_group_42878	cd_4_group_44125	cd_2_group_41701
PDT001165119.1	PDS000043691.71	SAMN19736285	environmental/other	cd_8_group_42878	cd_4_group_44125	cd_2_group_41701
PDT001165125.1	PDS000043691.71	SAMN19736282	environmental/other	cd_8_group_42878	cd_4_group_44125	cd_2_group_41701
PDT001165114.1	PDS000098300.1	SAMN19736289	environmental/other	cd_8_group_42879	cd_4_group_44126	cd_2_group_41702
PDT001165116.1	PDS000098300.1	SAMN19736287	environmental/other	cd_8_group_42879	cd_4_group_44126	cd_2_group_41702
PDT000059787.2	PDS000026682.185	SAMN03480251	clinical	cd_8_group_4288	-	-
PDT000142933.2	PDS000026682.185	SAMN05505612	environmental/other	cd_8_group_4288	-	-
PDT000250669.2	PDS000026682.185	SAMN07747817	environmental/other	cd_8_group_4288	-	-
PDT000258251.2	PDS000026682.185	SAMN07835482	environmental/other	cd_8_group_4288	-	-
PDT000416418.1	PDS000026682.185	SAMN10581940	environmental/other	cd_8_group_4288	-	-
PDT000571566.1	PDS000026682.185	SAMN12621669	clinical	cd_8_group_4288	-	-
PDT000573052.1	PDS000026682.185	SAMN12627635	clinical	cd_8_group_4288	-	-
PDT000588791.1	PDS000026682.185	SAMN12783719	clinical	cd_8_group_4288	-	-
PDT000600442.1	PDS000026682.185	SAMN12910443	environmental/other	cd_8_group_4288	-	-
PDT001131895.1	PDS000026682.185	SAMN21480823	clinical	cd_8_group_4288	-	-
PDT001295683.1	PDS000026682.185	SAMN27958305	environmental/other	cd_8_group_4288	-	-
PDT001396230.1	PDS000026682.185	SAMN30446335	environmental/other	cd_8_group_4288	-	-
PDT001404319.1	PDS000026682.185	SAMN30559826	environmental/other	cd_8_group_4288	-	-
PDT001415443.1	PDS000026682.185	SAMN30812571	clinical	cd_8_group_4288	-	-
PDT001598610.1	PDS000026682.185	SAMN32979763	environmental/other	cd_8_group_4288	-	-
PDT001734636.1	PDS000026682.185	SAMN35085653	clinical	cd_8_group_4288	-	-
PDT001917599.1	PDS000026682.185	SAMN37692772	environmental/other	cd_8_group_4288	-	-
PDT002067947.1	PDS000026682.185	SAMN39670195	clinical	cd_8_group_4288	-	-
PDT002218776.1	PDS000026682.185	SAMN41918499	clinical	cd_8_group_4288	-	-
PDT002245272.1	PDS000026682.185	SAMN42375107	environmental/other	cd_8_group_4288	-	-
PDT002259123.1	PDS000026682.185	SAMN42565772	environmental/other	cd_8_group_4288	-	-
PDT002514384.1	PDS000026682.185	SAMN45193347	environmental/other	cd_8_group_4288	-	-
PDT000281110.2	PDS000026682.185	SAMN08362340	environmental/other	cd_8_group_4288	cd_4_group_14696	-
PDT000358648.1	PDS000026682.185	SAMN02918968	environmental/other	cd_8_group_4288	cd_4_group_14696	cd_2_group_17689
PDT000362802.2	PDS000026682.185	SAMN02918965	environmental/other	cd_8_group_4288	cd_4_group_14696	cd_2_group_17689
PDT000319741.1	PDS000026682.185	SAMN09267092	environmental/other	cd_8_group_4288	cd_4_group_16923	cd_2_group_15378
PDT000412330.2	PDS000026682.185	SAMN10499813	environmental/other	cd_8_group_4288	cd_4_group_16923	cd_2_group_15378
PDT000520280.1	PDS000026682.185	SAMN11977024	clinical	cd_8_group_4288	cd_4_group_25208	cd_2_group_23353
PDT000522427.1	PDS000026682.185	SAMN12046403	clinical	cd_8_group_4288	cd_4_group_25208	cd_2_group_23353
PDT000841551.1	PDS000026682.185	SAMN16234092	environmental/other	cd_8_group_4288	cd_4_group_27565	-
PDT000865537.1	PDS000026682.185	SAMN16532489	environmental/other	cd_8_group_4288	cd_4_group_27565	-
PDT000592070.1	PDS000026682.185	SAMN12821490	environmental/other	cd_8_group_4288	cd_4_group_27565	cd_2_group_25542
PDT001416599.1	PDS000026682.185	SAMN30837700	clinical	cd_8_group_4288	cd_4_group_27565	cd_2_group_25542
PDT001466088.1	PDS000026682.185	SAMN31441194	clinical	cd_8_group_4288	cd_4_group_27565	cd_2_group_25542
PDT001466136.1	PDS000026682.185	SAMN31441186	clinical	cd_8_group_4288	cd_4_group_27565	cd_2_group_25542
PDT001832045.1	PDS000026682.185	SAMN36748259	environmental/other	cd_8_group_4288	cd_4_group_27565	cd_2_group_55202
PDT001832052.2	PDS000026682.185	SAMN36748252	environmental/other	cd_8_group_4288	cd_4_group_27565	cd_2_group_55202
PDT000872650.1	PDS000026682.185	SAMN16597189	environmental/other	cd_8_group_4288	cd_4_group_30239	-
PDT001059030.1	PDS000026682.185	SAMN19573785	environmental/other	cd_8_group_4288	cd_4_group_30239	-
PDT002037150.1	PDS000026682.185	SAMN38982117	environmental/other	cd_8_group_4288	cd_4_group_30239	-
PDT002144862.1	PDS000026682.185	SAMN41062071	clinical	cd_8_group_4288	cd_4_group_30239	-
PDT002664903.1	PDS000026682.185	SAMN47319681	environmental/other	cd_8_group_4288	cd_4_group_30239	-
PDT000668239.2	PDS000026682.185	SAMN13898356	environmental/other	cd_8_group_4288	cd_4_group_30239	cd_2_group_28097
PDT000709775.1	PDS000026682.185	SAMN14385844	environmental/other	cd_8_group_4288	cd_4_group_30239	cd_2_group_28097
PDT000709814.1	PDS000026682.185	SAMN14385845	environmental/other	cd_8_group_4288	cd_4_group_30239	cd_2_group_28097
PDT000966970.1	PDS000026682.185	SAMN17964381	environmental/other	cd_8_group_4288	cd_4_group_30239	cd_2_group_28097
PDT000966971.1	PDS000026682.185	SAMN17964380	environmental/other	cd_8_group_4288	cd_4_group_30239	cd_2_group_28097
PDT000966973.1	PDS000026682.185	SAMN17964379	environmental/other	cd_8_group_4288	cd_4_group_30239	cd_2_group_28097
PDT000877066.1	PDS000026682.185	SAMN16628261	environmental/other	cd_8_group_4288	cd_4_group_30239	cd_2_group_33789
PDT000966966.1	PDS000026682.185	SAMN17964385	environmental/other	cd_8_group_4288	cd_4_group_30239	cd_2_group_33789
PDT000966968.1	PDS000026682.185	SAMN17964383	environmental/other	cd_8_group_4288	cd_4_group_30239	cd_2_group_33789
PDT000966972.1	PDS000026682.185	SAMN17964397	environmental/other	cd_8_group_4288	cd_4_group_30239	cd_2_group_33789
PDT000966977.1	PDS000026682.185	SAMN17964393	environmental/other	cd_8_group_4288	cd_4_group_30239	cd_2_group_33789
PDT000966978.1	PDS000026682.185	SAMN17964392	environmental/other	cd_8_group_4288	cd_4_group_30239	cd_2_group_33789
PDT000966981.1	PDS000026682.185	SAMN17964389	environmental/other	cd_8_group_4288	cd_4_group_30239	cd_2_group_33789
PDT002558423.1	PDS000026682.185	SAMN46114386	environmental/other	cd_8_group_4288	cd_4_group_30239	cd_2_group_33789
PDT002655591.1	PDS000026682.185	SAMN47226037	environmental/other	cd_8_group_4288	cd_4_group_30239	cd_2_group_33789
PDT002655610.1	PDS000026682.185	SAMN47226019	environmental/other	cd_8_group_4288	cd_4_group_30239	cd_2_group_33789
PDT002655611.1	PDS000026682.185	SAMN47226018	environmental/other	cd_8_group_4288	cd_4_group_30239	cd_2_group_33789
PDT002664875.1	PDS000026682.185	SAMN47319706	environmental/other	cd_8_group_4288	cd_4_group_30239	cd_2_group_33789
PDT002664884.1	PDS000026682.185	SAMN47319698	environmental/other	cd_8_group_4288	cd_4_group_30239	cd_2_group_33789
PDT002664891.1	PDS000026682.185	SAMN47319692	environmental/other	cd_8_group_4288	cd_4_group_30239	cd_2_group_33789
PDT001059045.1	PDS000026682.185	SAMN19573675	environmental/other	cd_8_group_4288	cd_4_group_30239	cd_2_group_38041
PDT001070864.1	PDS000026682.185	SAMN19715574	environmental/other	cd_8_group_4288	cd_4_group_30239	cd_2_group_38041
PDT001354818.1	PDS000026682.185	SAMN29582700	environmental/other	cd_8_group_4288	cd_4_group_30239	cd_2_group_46317
PDT001452941.1	PDS000026682.185	SAMN31276126	environmental/other	cd_8_group_4288	cd_4_group_30239	cd_2_group_46317
PDT000848954.1	PDS000026682.185	SAMN16282193	clinical	cd_8_group_4288	cd_4_group_34222	-
PDT000809994.1	PDS000026682.185	SAMN15819061	clinical	cd_8_group_4288	cd_4_group_34222	cd_2_group_31986
PDT002786950.1	PDS000026682.185	SAMN48809404	clinical	cd_8_group_4288	cd_4_group_34222	cd_2_group_31986
PDT000059355.2	PDS000026682.185	SAMN03479813	clinical	cd_8_group_4288	cd_4_group_4133	cd_2_group_3682
PDT000099732.2	PDS000026682.185	SAMN04363879	clinical	cd_8_group_4288	cd_4_group_4133	cd_2_group_3682
PDT001201236.1	PDS000026682.185	SAMN23839465	environmental/other	cd_8_group_4288	cd_4_group_45144	cd_2_group_42659
PDT001210634.1	PDS000026682.185	SAMN24320452	environmental/other	cd_8_group_4288	cd_4_group_45144	cd_2_group_42659
PDT001242269.1	PDS000026682.185	SAMN25715986	environmental/other	cd_8_group_4288	cd_4_group_45144	cd_2_group_42659
PDT001242271.1	PDS000026682.185	SAMN25715987	environmental/other	cd_8_group_4288	cd_4_group_45144	cd_2_group_42659
PDT001242276.1	PDS000026682.185	SAMN25715989	environmental/other	cd_8_group_4288	cd_4_group_45144	cd_2_group_42659
PDT001245614.1	PDS000026682.185	SAMN25820200	environmental/other	cd_8_group_4288	cd_4_group_45144	cd_2_group_42659
PDT001285132.1	PDS000026682.185	SAMN27552976	environmental/other	cd_8_group_4288	cd_4_group_45144	cd_2_group_42659
PDT001242369.1	PDS000026682.185	SAMN25710986	environmental/other	cd_8_group_4288	cd_4_group_45997	-
PDT001254203.1	PDS000026682.185	SAMN26245811	environmental/other	cd_8_group_4288	cd_4_group_45997	-
PDT000215924.2	PDS000026682.185	SAMN07195294	environmental/other	cd_8_group_4288	cd_4_group_4663	-
PDT000253390.2	PDS000026682.185	SAMN07809378	environmental/other	cd_8_group_4288	cd_4_group_4663	-
PDT000498725.1	PDS000026682.185	SAMN11581028	environmental/other	cd_8_group_4288	cd_4_group_4663	-
PDT000517847.1	PDS000026682.185	SAMN11957799	clinical	cd_8_group_4288	cd_4_group_4663	cd_2_group_23230
PDT001312001.1	PDS000026682.185	SAMEA8272325	NULL	cd_8_group_4288	cd_4_group_4663	cd_2_group_23230
PDT000076999.2	PDS000026682.185	SAMN03940298	environmental/other	cd_8_group_4288	cd_4_group_4663	cd_2_group_4157
PDT000101894.2	PDS000026682.185	SAMN04396281	environmental/other	cd_8_group_4288	cd_4_group_4663	cd_2_group_4157
PDT000267515.2	PDS000026682.185	SAMN07972800	clinical	cd_8_group_4288	cd_4_group_4663	cd_2_group_4157
PDT000706235.1	PDS000026682.185	SAMN14308677	environmental/other	cd_8_group_4288	cd_4_group_4663	cd_2_group_4157
PDT000906223.1	PDS000026682.185	SAMN16929646	clinical	cd_8_group_4288	cd_4_group_4663	cd_2_group_4157
PDT000917013.1	PDS000026682.185	SAMN17104234	clinical	cd_8_group_4288	cd_4_group_4663	cd_2_group_4157
PDT000986326.1	PDS000026682.185	SAMN18289570	clinical	cd_8_group_4288	cd_4_group_4663	cd_2_group_4157
PDT001299447.1	PDS000026682.185	SAMN28092669	environmental/other	cd_8_group_4288	cd_4_group_4663	cd_2_group_4157
PDT002589380.1	PDS000026682.185	SAMN46388523	clinical	cd_8_group_4288	cd_4_group_4663	cd_2_group_4157
PDT001372271.1	PDS000043691.71	SAMN15348205	NULL	cd_8_group_42880	-	-
PDT001165121.1	PDS000043691.71	SAMN19736283	environmental/other	cd_8_group_42880	cd_4_group_44127	cd_2_group_41703
PDT001372272.1	PDS000043691.71	SAMN15348204	NULL	cd_8_group_42880	cd_4_group_44127	cd_2_group_41703
PDT001165400.1	PDS000127718.470	SAMN22659100	clinical	cd_8_group_42881	cd_4_group_44129	cd_2_group_41705
PDT001214575.1	PDS000127718.470	SAMN24539569	clinical	cd_8_group_42881	cd_4_group_44129	cd_2_group_41705
PDT001165417.1	PDS000098534.1	SAMN22777271	environmental/other	cd_8_group_42882	cd_4_group_44131	-
PDT001165418.1	PDS000098534.1	SAMN22777270	environmental/other	cd_8_group_42882	cd_4_group_44131	-
PDT001165420.1	PDS000098538.3	SAMN22777269	environmental/other	cd_8_group_42883	-	-
PDT001309178.1	PDS000098538.3	SAMN28453274	environmental/other	cd_8_group_42883	-	-
PDT001165422.1	PDS000111131.1	SAMN22777267	environmental/other	cd_8_group_42884	cd_4_group_44132	cd_2_group_41708
PDT001324587.1	PDS000111131.1	SAMN28903349	environmental/other	cd_8_group_42884	cd_4_group_44132	cd_2_group_41708
PDT001324588.1	PDS000111131.1	SAMN28903348	environmental/other	cd_8_group_42884	cd_4_group_44132	cd_2_group_41708
PDT001324589.1	PDS000111131.1	SAMN28903347	environmental/other	cd_8_group_42884	cd_4_group_44132	cd_2_group_41708
PDT001165451.1	PDS000098505.6	SAMN22787497	clinical	cd_8_group_42885	cd_4_group_44133	cd_2_group_41709
PDT001178845.1	PDS000098505.6	SAMN23299024	clinical	cd_8_group_42885	cd_4_group_44133	cd_2_group_41709
PDT001201132.1	PDS000098505.6	SAMN23829519	clinical	cd_8_group_42885	cd_4_group_44133	cd_2_group_41709
PDT001294799.1	PDS000098505.6	SAMN27906403	clinical	cd_8_group_42885	cd_4_group_44133	cd_2_group_41709
PDT001165556.1	PDS000032516.161	SAMN22782557	environmental/other	cd_8_group_42886	cd_4_group_44137	cd_2_group_41712
PDT001165559.1	PDS000032516.161	SAMN22782558	environmental/other	cd_8_group_42886	cd_4_group_44137	cd_2_group_41712
PDT001166191.1	PDS000201938.72	SAMN22811276	environmental/other	cd_8_group_42887	cd_4_group_44140	cd_2_group_41715
PDT001242434.1	PDS000201938.72	SAMN17138636	environmental/other	cd_8_group_42887	cd_4_group_44140	cd_2_group_41715
PDT001166287.1	PDS000098532.5	SAMN22812158	clinical	cd_8_group_42888	cd_4_group_44141	cd_2_group_41717
PDT001169349.1	PDS000098532.5	SAMN22883259	clinical	cd_8_group_42888	cd_4_group_44141	cd_2_group_41717
PDT001175513.1	PDS000098532.5	SAMN23167779	clinical	cd_8_group_42888	cd_4_group_44141	cd_2_group_41717
PDT001183501.1	PDS000098532.5	SAMN23408127	clinical	cd_8_group_42888	cd_4_group_44141	cd_2_group_41717
PDT001290273.1	PDS000098532.5	SAMN27623701	clinical	cd_8_group_42888	cd_4_group_44141	cd_2_group_41717
PDT001166400.1	PDS000170717.20	SAMN22818344	clinical	cd_8_group_42889	cd_4_group_44142	cd_2_group_41718
PDT002025826.1	PDS000170717.20	SAMN38778553	clinical	cd_8_group_42889	cd_4_group_44142	cd_2_group_41718
PDT000059361.2	PDS000076604.959	SAMN03479819	clinical	cd_8_group_4289	-	-
PDT000099484.2	PDS000076604.959	SAMN04363626	clinical	cd_8_group_4289	-	-
PDT000254300.2	PDS000076604.959	SAMN07788964	clinical	cd_8_group_4289	-	-
PDT000476764.1	PDS000076604.959	SAMN11102886	clinical	cd_8_group_4289	cd_4_group_23971	-
PDT000532592.1	PDS000076604.959	SAMN12137527	clinical	cd_8_group_4289	cd_4_group_23971	-
PDT000564308.1	PDS000076604.959	SAMN12573504	clinical	cd_8_group_4289	cd_4_group_23971	-
PDT002392468.1	PDS000076604.959	SAMN43915674	clinical	cd_8_group_4289	cd_4_group_23971	-
PDT001166419.1	PDS000098923.1	SAMN22818416	clinical	cd_8_group_42890	cd_4_group_44143	cd_2_group_41720
PDT001175006.1	PDS000098923.1	SAMN23151220	clinical	cd_8_group_42890	cd_4_group_44143	cd_2_group_41720
PDT001166421.1	PDS000030758.232	SAMN22818415	clinical	cd_8_group_42891	cd_4_group_44144	cd_2_group_41721
PDT001983452.1	PDS000030758.232	SAMN38228036	clinical	cd_8_group_42891	cd_4_group_44144	cd_2_group_41721
PDT001848622.1	PDS000030758.232	SAMN36947148	clinical	cd_8_group_42891	cd_4_group_44144	cd_2_group_55523
PDT001971689.1	PDS000030758.232	SAMN38117162	clinical	cd_8_group_42891	cd_4_group_44144	cd_2_group_55523
PDT001412519.1	PDS000030758.232	SAMN30730853	environmental/other	cd_8_group_42891	cd_4_group_50656	cd_2_group_48406
PDT001589012.1	PDS000030758.232	SAMN31573126	environmental/other	cd_8_group_42891	cd_4_group_50656	cd_2_group_48406
PDT001166443.1	PDS000098856.1	SAMN22818654	clinical	cd_8_group_42892	cd_4_group_44145	cd_2_group_41722
PDT001173843.1	PDS000098856.1	SAMN23081493	clinical	cd_8_group_42892	cd_4_group_44145	cd_2_group_41722
PDT001166480.1	PDS000106892.1	SAMN22819265	environmental/other	cd_8_group_42893	cd_4_group_44147	cd_2_group_41723
PDT001269778.1	PDS000106892.1	SAMN22819244	environmental/other	cd_8_group_42893	cd_4_group_44147	cd_2_group_41723
PDT001835314.1	PDS000098553.4	SAMN36771130	clinical	cd_8_group_42894	-	-
PDT001166487.1	PDS000098553.4	SAMN22818401	clinical	cd_8_group_42894	cd_4_group_44148	cd_2_group_41724
PDT001434246.1	PDS000098553.4	SAMN31019627	clinical	cd_8_group_42894	cd_4_group_44148	cd_2_group_41724
PDT001166628.1	PDS000032203.79	SAMN22820417	clinical	cd_8_group_42895	cd_4_group_44149	cd_2_group_41725
PDT001179115.1	PDS000032203.79	SAMN23311467	clinical	cd_8_group_42895	cd_4_group_44149	cd_2_group_41725
PDT001179119.1	PDS000032203.79	SAMN23311476	clinical	cd_8_group_42895	cd_4_group_44149	cd_2_group_41725
PDT001166638.1	PDS000001865.1027	SAMN22820418	clinical	cd_8_group_42896	-	-
PDT002234223.1	PDS000001865.1027	SAMN42152883	clinical	cd_8_group_42896	-	-
PDT001166657.1	PDS000004170.708	SAMN22820937	clinical	cd_8_group_42897	-	-
PDT001967181.1	PDS000004170.708	SAMN38094069	environmental/other	cd_8_group_42897	-	-
PDT002556195.1	PDS000004170.708	SAMN46074235	clinical	cd_8_group_42897	-	-
PDT001166719.1	PDS000101015.1	SAMN22821094	clinical	cd_8_group_42898	cd_4_group_44151	-
PDT001197478.1	PDS000101015.1	SAMN23708164	clinical	cd_8_group_42898	cd_4_group_44151	-
PDT001166755.1	PDS000029636.1094	SAMN22822375	clinical	cd_8_group_42899	-	-
PDT001410016.1	PDS000029636.1094	SAMN30685976	clinical	cd_8_group_42899	-	-
PDT001972372.1	PDS000029636.1094	SAMN38122063	clinical	cd_8_group_42899	-	-
PDT002849770.1	PDS000029636.1094	SAMN50175248	clinical	cd_8_group_42899	-	-
PDT000002244.5	PDS000042329.3	SAMN02367752	environmental/other	cd_8_group_429	cd_4_group_375	cd_2_group_323
PDT000450724.1	PDS000042329.3	SAMEA104279975	NULL	cd_8_group_429	cd_4_group_375	cd_2_group_323
PDT000059377.2	PDS000065758.1566	SAMN03479835	clinical	cd_8_group_4290	-	-
PDT000120704.2	PDS000065758.1566	SAMN04576567	clinical	cd_8_group_4290	-	-
PDT001166759.1	PDS000030073.61	SAMN22822378	clinical	cd_8_group_42900	-	-
PDT002849774.1	PDS000030073.61	SAMN50175247	clinical	cd_8_group_42900	-	-
PDT001166881.1	PDS000051802.21	SAMN22822655	clinical	cd_8_group_42901	-	-
PDT002392540.1	PDS000051802.21	SAMN43920828	clinical	cd_8_group_42901	-	-
PDT001166891.1	PDS000098519.1	SAMN22822645	clinical	cd_8_group_42902	cd_4_group_44152	cd_2_group_41729
PDT001167463.1	PDS000098519.1	SAMN22837179	clinical	cd_8_group_42902	cd_4_group_44152	cd_2_group_41729
PDT001166894.1	PDS000111115.4	SAMN22822636	clinical	cd_8_group_42903	cd_4_group_44153	cd_2_group_41730
PDT001322493.1	PDS000111115.4	SAMN28859089	clinical	cd_8_group_42903	cd_4_group_44153	cd_2_group_41730
PDT001166899.1	PDS000026893.131	SAMN22822670	clinical	cd_8_group_42904	-	-
PDT001455974.1	PDS000026893.131	SAMN31350463	clinical	cd_8_group_42904	-	-
PDT001491311.1	PDS000026893.131	SAMN31819342	clinical	cd_8_group_42904	-	-
PDT002397028.1	PDS000026893.131	SAMN43963458	clinical	cd_8_group_42904	-	-
PDT002738185.1	PDS000026893.131	SAMN48182556	clinical	cd_8_group_42904	-	-
PDT002380881.1	PDS000026893.131	SAMN43663458	clinical	cd_8_group_42904	cd_4_group_66715	cd_2_group_65510
PDT002494904.1	PDS000026893.131	SAMN45046065	clinical	cd_8_group_42904	cd_4_group_66715	cd_2_group_65510
PDT001166900.1	PDS000059924.25	SAMN22822668	clinical	cd_8_group_42905	cd_4_group_44155	cd_2_group_41731
PDT001197239.1	PDS000059924.25	SAMN23704734	clinical	cd_8_group_42905	cd_4_group_44155	cd_2_group_41731
PDT001166901.1	PDS000002104.239	SAMN22822669	clinical	cd_8_group_42906	cd_4_group_44156	cd_2_group_41732
PDT002810820.1	PDS000002104.239	SAMN49516012	clinical	cd_8_group_42906	cd_4_group_44156	cd_2_group_41732
PDT002820523.1	PDS000002104.239	SAMN49720418	clinical	cd_8_group_42906	cd_4_group_44156	cd_2_group_41732
PDT001166906.1	PDS000005120.327	SAMN22822672	environmental/other	cd_8_group_42907	-	-
PDT001405672.1	PDS000005120.327	SAMN30589487	clinical	cd_8_group_42907	-	-
PDT001166911.1	PDS000026948.328	SAMN22824349	clinical	cd_8_group_42908	-	-
PDT002851121.1	PDS000026948.328	SAMN50211365	clinical	cd_8_group_42908	-	-
PDT001172919.1	PDS000241216.6	SAMN22566563	clinical	cd_8_group_42909	cd_4_group_44160	-
PDT001166964.1	PDS000241216.6	SAMN22824420	clinical	cd_8_group_42909	cd_4_group_44160	cd_2_group_41735
PDT001171514.1	PDS000241216.6	SAMN22814778	clinical	cd_8_group_42909	cd_4_group_44160	cd_2_group_41735
PDT001172915.1	PDS000241216.6	SAMN22566561	clinical	cd_8_group_42909	cd_4_group_44160	cd_2_group_41735
PDT001172918.1	PDS000241216.6	SAMN22566564	clinical	cd_8_group_42909	cd_4_group_44160	cd_2_group_41735
PDT001172921.1	PDS000241216.6	SAMN22566562	clinical	cd_8_group_42909	cd_4_group_44160	cd_2_group_41735
PDT001172926.1	PDS000241216.6	SAMN22566566	clinical	cd_8_group_42909	cd_4_group_44160	cd_2_group_41735
PDT001172927.1	PDS000241216.6	SAMN22566570	clinical	cd_8_group_42909	cd_4_group_44160	cd_2_group_41735
PDT000059398.2	PDS000032715.28	SAMN03479856	clinical	cd_8_group_4291	cd_4_group_4136	cd_2_group_3685
PDT000855820.1	PDS000032715.28	SAMN16376564	clinical	cd_8_group_4291	cd_4_group_4136	cd_2_group_3685
PDT001166980.1	PDS000032759.199	SAMN22824464	clinical	cd_8_group_42910	-	-
PDT001436983.1	PDS000032759.199	SAMN31093609	clinical	cd_8_group_42910	-	-
PDT001449979.1	PDS000032759.199	SAMN31231240	clinical	cd_8_group_42910	-	-
PDT001166986.1	PDS000098559.3	SAMN22824498	clinical	cd_8_group_42911	cd_4_group_44161	cd_2_group_41737
PDT002180623.1	PDS000098559.3	SAMN41561856	clinical	cd_8_group_42911	cd_4_group_44161	cd_2_group_41737
PDT001167000.1	PDS000241216.6	SAMN22824466	clinical	cd_8_group_42912	-	-
PDT001670354.1	PDS000241216.6	SAMN33938991	environmental/other	cd_8_group_42912	cd_4_group_54919	cd_2_group_52837
PDT001686783.1	PDS000241216.6	SAMN34138766	clinical	cd_8_group_42912	cd_4_group_54919	cd_2_group_52837
PDT001742136.1	PDS000241216.6	SAMN35193317	clinical	cd_8_group_42912	cd_4_group_54919	cd_2_group_52837
PDT001167004.1	PDS000032703.185	SAMN22824534	clinical	cd_8_group_42913	-	-
PDT001558507.1	PDS000032703.185	SAMN32544879	clinical	cd_8_group_42913	-	-
PDT001167030.1	PDS000027938.307	SAMN22824375	clinical	cd_8_group_42914	cd_4_group_44163	cd_2_group_41738
PDT001188606.1	PDS000027938.307	SAMN23567726	clinical	cd_8_group_42914	cd_4_group_44163	cd_2_group_41738
PDT002331915.1	PDS000026103.28	SAMN43275089	clinical	cd_8_group_42915	cd_4_group_44165	-
PDT001167050.1	PDS000026103.28	SAMN22824367	clinical	cd_8_group_42915	cd_4_group_44165	cd_2_group_41741
PDT002443001.1	PDS000026103.28	SAMN44491480	clinical	cd_8_group_42915	cd_4_group_44165	cd_2_group_41741
PDT001167054.1	PDS000029638.113	SAMN22824365	clinical	cd_8_group_42916	cd_4_group_44166	cd_2_group_41742
PDT001167073.1	PDS000029638.113	SAMN22824411	clinical	cd_8_group_42916	cd_4_group_44166	cd_2_group_41742
PDT001167077.1	PDS000104338.8	SAMN22824418	clinical	cd_8_group_42917	cd_4_group_44167	cd_2_group_41743
PDT001242663.1	PDS000104338.8	SAMN25755134	clinical	cd_8_group_42917	cd_4_group_44167	cd_2_group_41743
PDT001295289.1	PDS000104338.8	SAMN27921636	clinical	cd_8_group_42917	cd_4_group_44167	cd_2_group_41743
PDT001338869.3	PDS000104338.8	SAMN29251685	clinical	cd_8_group_42917	cd_4_group_44167	cd_2_group_41743
PDT001369196.1	PDS000104338.8	SAMN29949186	clinical	cd_8_group_42917	cd_4_group_44167	cd_2_group_41743
PDT001377077.1	PDS000104338.8	SAMN30087460	clinical	cd_8_group_42917	cd_4_group_44167	cd_2_group_41743
PDT001386356.1	PDS000104338.8	SAMN30264821	clinical	cd_8_group_42917	cd_4_group_44167	cd_2_group_41743
PDT001456453.1	PDS000104338.8	SAMN31370122	clinical	cd_8_group_42917	cd_4_group_44167	cd_2_group_41743
PDT001167082.1	PDS000029000.144	SAMN22824419	clinical	cd_8_group_42918	-	-
PDT001480641.1	PDS000029000.144	SAMN31648025	clinical	cd_8_group_42918	-	-
PDT001167083.1	PDS000029776.43	SAMN22824422	clinical	cd_8_group_42919	cd_4_group_44168	cd_2_group_41744
PDT001249605.1	PDS000029776.43	SAMN25944487	clinical	cd_8_group_42919	cd_4_group_44168	cd_2_group_41744
PDT000059402.2	PDS000030929.1	SAMN03479862	clinical	cd_8_group_4292	cd_4_group_4137	-
PDT000059757.2	PDS000030929.1	SAMN03480221	clinical	cd_8_group_4292	cd_4_group_4137	-
PDT002879553.1	PDS000028249.54	SAMN50561537	clinical	cd_8_group_42920	cd_4_group_44169	-
PDT001167091.1	PDS000028249.54	SAMN22824455	clinical	cd_8_group_42920	cd_4_group_44169	cd_2_group_41745
PDT001173919.1	PDS000028249.54	SAMN23096388	clinical	cd_8_group_42920	cd_4_group_44169	cd_2_group_41745
PDT001167157.1	PDS000194826.1	SAMN22825678	clinical	cd_8_group_42921	-	-
PDT002342893.1	PDS000194826.1	SAMN43394914	clinical	cd_8_group_42921	-	-
PDT001167161.1	PDS000099448.1	SAMN22825672	clinical	cd_8_group_42922	cd_4_group_44175	cd_2_group_41749
PDT001182726.1	PDS000099448.1	SAMN23390369	clinical	cd_8_group_42922	cd_4_group_44175	cd_2_group_41749
PDT001751142.1	PDS000013868.638	SAMN35311239	clinical	cd_8_group_42923	-	-
PDT001167162.1	PDS000013868.638	SAMN22825682	clinical	cd_8_group_42923	cd_4_group_44176	-
PDT002300237.1	PDS000013868.638	SAMN43045718	clinical	cd_8_group_42923	cd_4_group_44176	-
PDT001167253.1	PDS000026948.328	SAMN22835010	clinical	cd_8_group_42924	cd_4_group_44177	cd_2_group_41750
PDT001167278.1	PDS000026948.328	SAMN22835191	clinical	cd_8_group_42924	cd_4_group_44177	cd_2_group_41750
PDT001167266.1	PDS000119949.1	SAMN22835048	clinical	cd_8_group_42925	cd_4_group_44178	cd_2_group_41751
PDT001434973.1	PDS000119949.1	SAMN31036167	clinical	cd_8_group_42925	cd_4_group_44178	cd_2_group_41751
PDT001167284.1	PDS000004404.200	SAMN22835095	clinical	cd_8_group_42926	-	-
PDT002262636.1	PDS000004404.200	SAMN42741935	clinical	cd_8_group_42926	-	-
PDT001167311.1	PDS000027938.307	SAMN22835566	clinical	cd_8_group_42927	-	-
PDT002822587.1	PDS000027938.307	SAMN49762853	clinical	cd_8_group_42927	-	-
PDT001167324.1	PDS000059760.18	SAMN22835607	clinical	cd_8_group_42928	-	-
PDT002822646.1	PDS000059760.18	SAMN49763905	clinical	cd_8_group_42928	-	-
PDT002053636.1	PDS000031615.7	SAMN39457809	clinical	cd_8_group_42929	-	-
PDT001952074.1	PDS000031615.7	SAMN37929124	clinical	cd_8_group_42929	cd_4_group_44181	-
PDT001167346.1	PDS000031615.7	SAMN22835618	clinical	cd_8_group_42929	cd_4_group_44181	cd_2_group_41755
PDT001953094.1	PDS000031615.7	SAMN37949937	clinical	cd_8_group_42929	cd_4_group_44181	cd_2_group_41755
PDT000059418.2	PDS000013413.65	SAMN03479879	clinical	cd_8_group_4293	-	-
PDT000537100.1	PDS000013413.65	SAMN11979405	clinical	cd_8_group_4293	-	-
PDT000841605.1	PDS000013413.65	SAMN16234427	clinical	cd_8_group_4293	-	-
PDT001318246.1	PDS000013413.65	SAMN26211425	clinical	cd_8_group_4293	-	-
PDT001761336.1	PDS000013413.65	SAMN21889928	NULL	cd_8_group_4293	-	-
PDT002308603.1	PDS000013413.65	SAMN40479181	clinical	cd_8_group_4293	-	-
PDT002308895.1	PDS000013413.65	SAMN40478858	clinical	cd_8_group_4293	-	-
PDT002309032.1	PDS000013413.65	SAMN40478693	clinical	cd_8_group_4293	-	-
PDT002309465.1	PDS000013413.65	SAMN40467519	clinical	cd_8_group_4293	-	-
PDT002309961.1	PDS000013413.65	SAMN40467150	clinical	cd_8_group_4293	-	-
PDT002310046.1	PDS000013413.65	SAMN40467061	clinical	cd_8_group_4293	-	-
PDT002588002.1	PDS000013413.65	SAMN46070856	clinical	cd_8_group_4293	-	-
PDT002588020.1	PDS000013413.65	SAMN46070798	clinical	cd_8_group_4293	-	-
PDT002588021.1	PDS000013413.65	SAMN46070802	clinical	cd_8_group_4293	-	-
PDT002588024.1	PDS000013413.65	SAMN46070799	clinical	cd_8_group_4293	-	-
PDT002588029.1	PDS000013413.65	SAMN46070874	clinical	cd_8_group_4293	-	-
PDT002588067.1	PDS000013413.65	SAMN46070796	clinical	cd_8_group_4293	-	-
PDT002588076.1	PDS000013413.65	SAMN46070787	clinical	cd_8_group_4293	-	-
PDT002588094.1	PDS000013413.65	SAMN46070876	clinical	cd_8_group_4293	-	-
PDT002588102.1	PDS000013413.65	SAMN46070866	clinical	cd_8_group_4293	-	-
PDT002588108.1	PDS000013413.65	SAMN46070853	clinical	cd_8_group_4293	-	-
PDT002818264.1	PDS000013413.65	SAMN46070851	environmental/other	cd_8_group_4293	-	-
PDT002818279.1	PDS000013413.65	SAMN46070806	clinical	cd_8_group_4293	-	-
PDT000308079.2	PDS000013413.65	SAMN08903186	clinical	cd_8_group_4293	cd_4_group_16121	-
PDT002588090.1	PDS000013413.65	SAMN46070889	clinical	cd_8_group_4293	cd_4_group_16121	-
PDT000532481.1	PDS000013413.65	SAMN12070256	NULL	cd_8_group_4293	cd_4_group_16121	cd_2_group_23627
PDT000532482.2	PDS000013413.65	SAMN12070255	NULL	cd_8_group_4293	cd_4_group_16121	cd_2_group_23627
PDT000847974.2	PDS000013413.65	SAMN16177498	NULL	cd_8_group_4293	cd_4_group_16121	cd_2_group_32864
PDT001526327.1	PDS000013413.65	SAMN28015345	environmental/other	cd_8_group_4293	cd_4_group_16121	cd_2_group_32864
PDT001526331.1	PDS000013413.65	SAMN28015341	environmental/other	cd_8_group_4293	cd_4_group_16121	cd_2_group_32864
PDT001526333.1	PDS000013413.65	SAMN28015339	environmental/other	cd_8_group_4293	cd_4_group_16121	cd_2_group_32864
PDT001526334.1	PDS000013413.65	SAMN28015338	environmental/other	cd_8_group_4293	cd_4_group_16121	cd_2_group_32864
PDT001526335.1	PDS000013413.65	SAMN28015337	environmental/other	cd_8_group_4293	cd_4_group_16121	cd_2_group_32864
PDT001526338.1	PDS000013413.65	SAMN28015335	environmental/other	cd_8_group_4293	cd_4_group_16121	cd_2_group_32864
PDT001526341.1	PDS000013413.65	SAMN28015332	environmental/other	cd_8_group_4293	cd_4_group_16121	cd_2_group_32864
PDT001526373.1	PDS000013413.65	SAMN28015303	clinical	cd_8_group_4293	cd_4_group_16121	cd_2_group_32864
PDT001609528.1	PDS000013413.65	SAMN15339555	environmental/other	cd_8_group_4293	cd_4_group_16121	cd_2_group_32864
PDT001609531.1	PDS000013413.65	SAMN15339551	environmental/other	cd_8_group_4293	cd_4_group_16121	cd_2_group_32864
PDT001609532.1	PDS000013413.65	SAMN15339549	environmental/other	cd_8_group_4293	cd_4_group_16121	cd_2_group_32864
PDT001609534.1	PDS000013413.65	SAMN15339548	environmental/other	cd_8_group_4293	cd_4_group_16121	cd_2_group_32864
PDT001609536.1	PDS000013413.65	SAMN15339547	environmental/other	cd_8_group_4293	cd_4_group_16121	cd_2_group_32864
PDT001609537.1	PDS000013413.65	SAMN15339545	environmental/other	cd_8_group_4293	cd_4_group_16121	cd_2_group_32864
PDT001609540.1	PDS000013413.65	SAMN15339542	environmental/other	cd_8_group_4293	cd_4_group_16121	cd_2_group_32864
PDT001609561.1	PDS000013413.65	SAMN15339513	clinical	cd_8_group_4293	cd_4_group_16121	cd_2_group_32864
PDT001716773.1	PDS000013413.65	SAMN34435511	environmental/other	cd_8_group_4293	cd_4_group_16121	cd_2_group_32864
PDT002588026.1	PDS000013413.65	SAMN46070774	environmental/other	cd_8_group_4293	cd_4_group_16121	cd_2_group_32864
PDT002588070.1	PDS000013413.65	SAMN46070795	clinical	cd_8_group_4293	cd_4_group_16121	cd_2_group_32864
PDT001526328.1	PDS000013413.65	SAMN28015344	environmental/other	cd_8_group_4293	cd_4_group_16121	cd_2_group_50831
PDT001609527.1	PDS000013413.65	SAMN15339554	environmental/other	cd_8_group_4293	cd_4_group_16121	cd_2_group_50831
PDT001716772.1	PDS000013413.65	SAMN34435512	environmental/other	cd_8_group_4293	cd_4_group_16121	cd_2_group_50831
PDT001526332.1	PDS000013413.65	SAMN28015340	environmental/other	cd_8_group_4293	cd_4_group_16121	cd_2_group_50833
PDT001609533.1	PDS000013413.65	SAMN15339550	environmental/other	cd_8_group_4293	cd_4_group_16121	cd_2_group_50833
PDT000584105.1	PDS000013413.65	SAMN12724225	clinical	cd_8_group_4293	cd_4_group_27210	-
PDT001361674.1	PDS000013413.65	SAMN29431226	clinical	cd_8_group_4293	cd_4_group_27210	-
PDT001526343.1	PDS000013413.65	SAMN28015330	environmental/other	cd_8_group_4293	cd_4_group_27210	-
PDT001761241.1	PDS000013413.65	SAMN21889921	NULL	cd_8_group_4293	cd_4_group_27210	-
PDT001762106.1	PDS000013413.65	SAMN21890321	NULL	cd_8_group_4293	cd_4_group_27210	-
PDT002259704.1	PDS000013413.65	SAMN42535995	clinical	cd_8_group_4293	cd_4_group_27210	-
PDT002309807.1	PDS000013413.65	SAMN40467311	clinical	cd_8_group_4293	cd_4_group_27210	-
PDT002588078.1	PDS000013413.65	SAMN46070789	clinical	cd_8_group_4293	cd_4_group_27210	-
PDT002588109.1	PDS000013413.65	SAMN46070850	environmental/other	cd_8_group_4293	cd_4_group_27210	-
PDT001526344.1	PDS000013413.65	SAMN28015329	environmental/other	cd_8_group_4293	cd_4_group_27210	cd_2_group_50839
PDT001609543.1	PDS000013413.65	SAMN15339539	environmental/other	cd_8_group_4293	cd_4_group_27210	cd_2_group_50839
PDT001760818.1	PDS000013413.65	SAMN21890280	NULL	cd_8_group_4293	cd_4_group_27210	cd_2_group_50839
PDT001761080.1	PDS000013413.65	SAMN21890105	NULL	cd_8_group_4293	cd_4_group_27210	cd_2_group_50839
PDT002310045.1	PDS000013413.65	SAMN40467062	clinical	cd_8_group_4293	cd_4_group_27210	cd_2_group_50839
PDT002588023.1	PDS000013413.65	SAMN46070772	clinical	cd_8_group_4293	cd_4_group_27210	cd_2_group_50839
PDT002588083.1	PDS000013413.65	SAMN46070771	clinical	cd_8_group_4293	cd_4_group_27210	cd_2_group_50839
PDT001526356.1	PDS000013413.65	SAMN28015318	environmental/other	cd_8_group_4293	cd_4_group_27210	cd_2_group_50848
PDT001609554.1	PDS000013413.65	SAMN15339528	environmental/other	cd_8_group_4293	cd_4_group_27210	cd_2_group_50848
PDT001526326.1	PDS000013413.65	SAMN28015283	clinical	cd_8_group_4293	cd_4_group_53063	cd_2_group_50830
PDT001526390.1	PDS000013413.65	SAMN28015287	clinical	cd_8_group_4293	cd_4_group_53063	cd_2_group_50830
PDT001609576.1	PDS000013413.65	SAMN15339497	clinical	cd_8_group_4293	cd_4_group_53063	cd_2_group_50830
PDT001609582.1	PDS000013413.65	SAMN15339493	clinical	cd_8_group_4293	cd_4_group_53063	cd_2_group_50830
PDT001526376.1	PDS000013413.65	SAMN28015300	clinical	cd_8_group_4293	cd_4_group_53086	cd_2_group_50861
PDT001609564.1	PDS000013413.65	SAMN15339510	clinical	cd_8_group_4293	cd_4_group_53086	cd_2_group_50861
PDT002309087.1	PDS000013413.65	SAMN40478635	clinical	cd_8_group_4293	cd_4_group_65600	cd_2_group_64258
PDT002309090.1	PDS000013413.65	SAMN40478634	clinical	cd_8_group_4293	cd_4_group_65600	cd_2_group_64258
PDT002309093.1	PDS000013413.65	SAMN40478631	clinical	cd_8_group_4293	cd_4_group_65600	cd_2_group_64258
PDT002309119.1	PDS000013413.65	SAMN40478604	clinical	cd_8_group_4293	cd_4_group_65600	cd_2_group_64258
PDT002309840.1	PDS000013413.65	SAMN40467279	clinical	cd_8_group_4293	cd_4_group_65660	-
PDT002309837.1	PDS000013413.65	SAMN40467280	clinical	cd_8_group_4293	cd_4_group_65660	cd_2_group_64310
PDT002309838.1	PDS000013413.65	SAMN40467277	clinical	cd_8_group_4293	cd_4_group_65660	cd_2_group_64310
PDT002309839.1	PDS000013413.65	SAMN40467278	clinical	cd_8_group_4293	cd_4_group_65660	cd_2_group_64310
PDT002309971.1	PDS000013413.65	SAMN40467140	clinical	cd_8_group_4293	cd_4_group_65674	cd_2_group_64324
PDT002309974.1	PDS000013413.65	SAMN40467138	clinical	cd_8_group_4293	cd_4_group_65674	cd_2_group_64324
PDT002588011.1	PDS000013413.65	SAMN46070804	clinical	cd_8_group_4293	cd_4_group_69806	cd_2_group_68780
PDT002588017.1	PDS000013413.65	SAMN46070803	clinical	cd_8_group_4293	cd_4_group_69806	cd_2_group_68780
PDT002818262.1	PDS000013413.65	SAMN46070860	clinical	cd_8_group_4293	cd_4_group_71741	cd_2_group_71004
PDT002818263.1	PDS000013413.65	SAMN46070859	clinical	cd_8_group_4293	cd_4_group_71741	cd_2_group_71004
PDT001167350.1	PDS000123346.2	SAMN22835608	clinical	cd_8_group_42930	-	-
PDT001495160.1	PDS000123346.2	SAMEA111503963	clinical	cd_8_group_42930	-	-
PDT001495162.1	PDS000123346.2	SAMEA111503966	clinical	cd_8_group_42930	-	-
PDT001167367.1	PDS000187106.5	SAMN22835810	clinical	cd_8_group_42931	cd_4_group_44183	-
PDT001169105.1	PDS000187106.5	SAMN22889922	clinical	cd_8_group_42931	cd_4_group_44183	-
PDT001792295.1	PDS000031648.28	SAMN36027519	clinical	cd_8_group_42932	-	-
PDT001167375.1	PDS000031648.28	SAMN22835853	clinical	cd_8_group_42932	cd_4_group_44184	-
PDT001270854.1	PDS000031648.28	SAMN26749159	clinical	cd_8_group_42932	cd_4_group_44184	-
PDT001751169.1	PDS000031648.28	SAMN35309293	clinical	cd_8_group_42932	cd_4_group_44184	-
PDT001848960.2	PDS000031648.28	SAMN36948575	clinical	cd_8_group_42932	cd_4_group_44184	-
PDT001768622.1	PDS000031648.28	SAMN35622694	clinical	cd_8_group_42932	cd_4_group_44184	cd_2_group_54174
PDT001809487.1	PDS000031648.28	SAMN36300913	clinical	cd_8_group_42932	cd_4_group_44184	cd_2_group_54174
PDT001827547.1	PDS000031648.28	SAMN36701758	clinical	cd_8_group_42932	cd_4_group_44184	cd_2_group_54174
PDT002067212.1	PDS000031648.28	SAMN39655725	clinical	cd_8_group_42932	cd_4_group_44184	cd_2_group_54174
PDT002182027.1	PDS000031648.28	SAMN41600126	clinical	cd_8_group_42932	cd_4_group_44184	cd_2_group_61781
PDT002371509.1	PDS000031648.28	SAMN43546249	clinical	cd_8_group_42932	cd_4_group_44184	cd_2_group_61781
PDT001326053.1	PDS000031648.28	SAMN28934854	clinical	cd_8_group_42932	cd_4_group_48014	-
PDT001374182.1	PDS000031648.28	SAMN30051572	clinical	cd_8_group_42932	cd_4_group_48014	-
PDT001955889.1	PDS000031648.28	SAMN38017773	clinical	cd_8_group_42932	cd_4_group_48014	-
PDT001167390.1	PDS000027938.307	SAMN22836788	clinical	cd_8_group_42933	-	-
PDT001817565.1	PDS000027938.307	SAMN36455115	clinical	cd_8_group_42933	-	-
PDT001229426.1	PDS000027938.307	SAMN25221954	clinical	cd_8_group_42933	cd_4_group_45732	cd_2_group_43254
PDT001252700.1	PDS000027938.307	SAMN26135312	clinical	cd_8_group_42933	cd_4_group_45732	cd_2_group_43254
PDT001167391.1	PDS000029000.144	SAMN22836807	clinical	cd_8_group_42934	cd_4_group_44185	-
PDT002397038.1	PDS000029000.144	SAMN43963486	clinical	cd_8_group_42934	cd_4_group_44185	-
PDT001167406.1	PDS000029000.144	SAMN22836887	clinical	cd_8_group_42935	cd_4_group_44186	cd_2_group_41759
PDT001229709.1	PDS000029000.144	SAMN25227233	clinical	cd_8_group_42935	cd_4_group_44186	cd_2_group_41759
PDT001167409.1	PDS000029000.144	SAMN22836896	clinical	cd_8_group_42936	-	-
PDT002364914.1	PDS000029000.144	SAMN43513461	clinical	cd_8_group_42936	-	-
PDT001167427.1	PDS000093804.3	SAMN22837044	clinical	cd_8_group_42937	cd_4_group_44188	cd_2_group_41762
PDT001177943.1	PDS000093804.3	SAMN23284052	clinical	cd_8_group_42937	cd_4_group_44188	cd_2_group_41762
PDT001167434.1	PDS000098522.3	SAMN22837054	clinical	cd_8_group_42938	-	-
PDT001299582.1	PDS000098522.3	SAMN28094455	clinical	cd_8_group_42938	-	-
PDT001167440.1	PDS000003861.79	SAMN22837055	clinical	cd_8_group_42939	cd_4_group_44189	-
PDT001985547.1	PDS000003861.79	SAMN38267028	clinical	cd_8_group_42939	cd_4_group_44189	cd_2_group_58003
PDT002344767.1	PDS000003861.79	SAMN43405928	clinical	cd_8_group_42939	cd_4_group_44189	cd_2_group_58003
PDT000059439.2	PDS000064974.58	SAMN03479900	clinical	cd_8_group_4294	cd_4_group_4139	cd_2_group_3687
PDT000211689.2	PDS000064974.58	SAMN07152263	clinical	cd_8_group_4294	cd_4_group_4139	cd_2_group_3687
PDT001321701.1	PDS000031792.209	SAMN28817055	clinical	cd_8_group_42940	cd_4_group_44190	-
PDT002118769.1	PDS000031792.209	SAMN40557286	clinical	cd_8_group_42940	cd_4_group_44190	-
PDT001167452.1	PDS000031792.209	SAMN22837115	clinical	cd_8_group_42940	cd_4_group_44190	cd_2_group_41764
PDT001173554.1	PDS000031792.209	SAMN23039649	clinical	cd_8_group_42940	cd_4_group_44190	cd_2_group_41764
PDT001175638.1	PDS000031792.209	SAMN23168207	clinical	cd_8_group_42940	cd_4_group_44190	cd_2_group_41764
PDT001207991.1	PDS000031792.209	SAMN24254856	clinical	cd_8_group_42940	cd_4_group_44190	cd_2_group_41764
PDT001444534.1	PDS000031792.209	SAMN31184950	clinical	cd_8_group_42940	cd_4_group_44190	cd_2_group_49187
PDT001510583.1	PDS000031792.209	SAMN32011854	clinical	cd_8_group_42940	cd_4_group_44190	cd_2_group_49187
PDT002099397.1	PDS000031792.209	SAMN40269012	clinical	cd_8_group_42940	cd_4_group_44190	cd_2_group_49187
PDT002244790.1	PDS000031792.209	SAMN42385352	clinical	cd_8_group_42940	cd_4_group_44190	cd_2_group_49187
PDT001167459.1	PDS000173704.4	SAMN22837114	clinical	cd_8_group_42941	cd_4_group_44192	cd_2_group_41766
PDT002074629.1	PDS000173704.4	SAMN39905282	clinical	cd_8_group_42941	cd_4_group_44192	cd_2_group_41766
PDT002531770.1	PDS000173704.4	SAMN45772322	clinical	cd_8_group_42941	cd_4_group_44192	cd_2_group_68011
PDT002766811.1	PDS000173704.4	SAMN48445823	clinical	cd_8_group_42941	cd_4_group_44192	cd_2_group_68011
PDT001167460.1	PDS000140570.1	SAMN22837122	clinical	cd_8_group_42942	cd_4_group_44193	-
PDT001670363.1	PDS000140570.1	SAMN33939011	clinical	cd_8_group_42942	cd_4_group_44193	-
PDT001167480.1	PDS000101005.1	SAMN22837323	clinical	cd_8_group_42943	cd_4_group_44194	cd_2_group_41767
PDT001197154.1	PDS000101005.1	SAMN23703328	clinical	cd_8_group_42943	cd_4_group_44194	cd_2_group_41767
PDT001167543.1	PDS000127718.470	SAMN22838899	clinical	cd_8_group_42944	cd_4_group_44195	cd_2_group_41768
PDT001249462.1	PDS000127718.470	SAMN25941542	clinical	cd_8_group_42944	cd_4_group_44195	cd_2_group_41768
PDT001167553.1	PDS000007398.44	SAMN22840952	clinical	cd_8_group_42945	cd_4_group_44197	cd_2_group_41771
PDT001249557.1	PDS000007398.44	SAMN25941645	clinical	cd_8_group_42945	cd_4_group_44197	cd_2_group_41771
PDT001481294.1	PDS000029369.7	SAMN31658806	clinical	cd_8_group_42946	-	-
PDT001167618.1	PDS000029369.7	SAMN22841879	clinical	cd_8_group_42946	cd_4_group_44198	cd_2_group_41772
PDT001177379.1	PDS000029369.7	SAMN23222170	clinical	cd_8_group_42946	cd_4_group_44198	cd_2_group_41772
PDT002407942.1	PDS000004395.672	SAMN44101867	clinical	cd_8_group_42947	-	-
PDT001167654.1	PDS000004395.672	SAMN22842884	clinical	cd_8_group_42947	cd_4_group_44200	-
PDT001662523.1	PDS000004395.672	SAMN33759812	clinical	cd_8_group_42947	cd_4_group_44200	-
PDT001167658.1	PDS000032674.82	SAMN22842854	clinical	cd_8_group_42948	-	-
PDT001226786.1	PDS000032674.82	SAMN25121804	clinical	cd_8_group_42948	-	-
PDT001295298.1	PDS000032674.82	SAMN27921820	clinical	cd_8_group_42948	-	-
PDT002029634.1	PDS000032674.82	SAMN38843668	clinical	cd_8_group_42948	cd_4_group_60238	cd_2_group_58455
PDT002116225.1	PDS000032674.82	SAMN40534013	clinical	cd_8_group_42948	cd_4_group_60238	cd_2_group_58455
PDT002391973.1	PDS000032674.82	SAMN43906944	clinical	cd_8_group_42948	cd_4_group_60238	cd_2_group_58455
PDT001167668.1	PDS000030693.14	SAMN22842886	clinical	cd_8_group_42949	cd_4_group_44201	cd_2_group_41774
PDT001364752.1	PDS000030693.14	SAMN29835003	clinical	cd_8_group_42949	cd_4_group_44201	cd_2_group_41774
PDT000059450.2	PDS000043851.1	SAMN03479912	clinical	cd_8_group_4295	-	-
PDT000475903.1	PDS000043851.1	SAMN11095905	clinical	cd_8_group_4295	-	-
PDT002166970.1	PDS000099328.2	SAMN41412917	clinical	cd_8_group_42950	-	-
PDT001167689.1	PDS000099328.2	SAMN22842771	clinical	cd_8_group_42950	cd_4_group_44202	cd_2_group_41777
PDT001177845.1	PDS000099328.2	SAMN23282845	clinical	cd_8_group_42950	cd_4_group_44202	cd_2_group_41777
PDT001167699.1	PDS000098517.3	SAMN22842776	clinical	cd_8_group_42951	cd_4_group_44203	cd_2_group_41778
PDT001197822.1	PDS000098517.3	SAMN23708618	clinical	cd_8_group_42951	cd_4_group_44203	cd_2_group_41778
PDT001225676.1	PDS000098517.3	SAMN25067429	clinical	cd_8_group_42951	cd_4_group_44203	cd_2_group_41778
PDT001167979.1	PDS000001764.27	SAMN22863274	clinical	cd_8_group_42952	cd_4_group_44204	cd_2_group_41781
PDT001492075.1	PDS000001764.27	SAMN31819741	clinical	cd_8_group_42952	cd_4_group_44204	cd_2_group_41781
PDT001167981.1	PDS000028192.1216	SAMN22863285	clinical	cd_8_group_42953	-	-
PDT002038813.1	PDS000028192.1216	SAMN39081125	clinical	cd_8_group_42953	-	-
PDT001167982.1	PDS000027037.562	SAMN22863271	clinical	cd_8_group_42954	-	-
PDT002031348.1	PDS000027037.562	SAMN38858700	clinical	cd_8_group_42954	cd_4_group_60245	cd_2_group_58461
PDT002041386.1	PDS000027037.562	SAMN39173608	clinical	cd_8_group_42954	cd_4_group_60245	cd_2_group_58461
PDT001168026.1	PDS000002140.69	SAMN22863636	clinical	cd_8_group_42955	cd_4_group_44206	cd_2_group_41785
PDT001178079.1	PDS000002140.69	SAMN23285004	clinical	cd_8_group_42955	cd_4_group_44206	cd_2_group_41785
PDT001168036.1	PDS000027051.322	SAMN22863635	clinical	cd_8_group_42956	cd_4_group_44207	cd_2_group_41786
PDT001370734.1	PDS000027051.322	SAMN29969562	clinical	cd_8_group_42956	cd_4_group_44207	cd_2_group_41786
PDT001168037.1	PDS000026970.1233	SAMN22863663	clinical	cd_8_group_42957	cd_4_group_44208	cd_2_group_41787
PDT001471932.1	PDS000026970.1233	SAMN31536033	clinical	cd_8_group_42957	cd_4_group_44208	cd_2_group_41787
PDT001476360.1	PDS000026970.1233	SAMN31608165	clinical	cd_8_group_42957	cd_4_group_44208	cd_2_group_41787
PDT001176083.1	PDS000026993.152	SAMN23214745	clinical	cd_8_group_42958	-	-
PDT001348023.1	PDS000026993.152	SAMN29378053	clinical	cd_8_group_42958	cd_4_group_44209	-
PDT001168043.1	PDS000026993.152	SAMN22863681	clinical	cd_8_group_42958	cd_4_group_44209	cd_2_group_41788
PDT001182354.1	PDS000026993.152	SAMN23382838	clinical	cd_8_group_42958	cd_4_group_44209	cd_2_group_41788
PDT001186942.1	PDS000026993.152	SAMN23491258	clinical	cd_8_group_42958	cd_4_group_44209	cd_2_group_41788
PDT001306153.1	PDS000026993.152	SAMN28195067	clinical	cd_8_group_42958	cd_4_group_44209	cd_2_group_41788
PDT001168048.1	PDS000026102.9	SAMN22863682	clinical	cd_8_group_42959	cd_4_group_44210	cd_2_group_41789
PDT001172024.1	PDS000026102.9	SAMN23007844	clinical	cd_8_group_42959	cd_4_group_44210	cd_2_group_41789
PDT000059470.2	PDS000012070.10	SAMN03479932	clinical	cd_8_group_4296	cd_4_group_4140	cd_2_group_3688
PDT000099543.2	PDS000012070.10	SAMN04363688	clinical	cd_8_group_4296	cd_4_group_4140	cd_2_group_3688
PDT001201994.1	PDS000240172.4	SAMN23970307	environmental/other	cd_8_group_42960	-	-
PDT001537279.1	PDS000240172.4	SAMN32308809	environmental/other	cd_8_group_42960	-	-
PDT001168068.1	PDS000240172.4	SAMN22863783	environmental/other	cd_8_group_42960	cd_4_group_44212	-
PDT001752400.1	PDS000240172.4	SAMN35329663	environmental/other	cd_8_group_42960	cd_4_group_44212	-
PDT001168069.1	PDS000241216.6	SAMN22863780	environmental/other	cd_8_group_42961	cd_4_group_44213	cd_2_group_41791
PDT001175330.1	PDS000241216.6	SAMN23167001	environmental/other	cd_8_group_42961	cd_4_group_44213	cd_2_group_41791
PDT001168077.1	PDS000240172.4	SAMN22863789	environmental/other	cd_8_group_42962	-	-
PDT001324579.1	PDS000240172.4	SAMN28887043	environmental/other	cd_8_group_42962	-	-
PDT001168095.1	PDS000032739.236	SAMN22864077	clinical	cd_8_group_42963	cd_4_group_44214	cd_2_group_41792
PDT001168153.1	PDS000032739.236	SAMN22864596	clinical	cd_8_group_42963	cd_4_group_44214	cd_2_group_41792
PDT001168179.1	PDS000032739.236	SAMN22864660	clinical	cd_8_group_42963	cd_4_group_44214	cd_2_group_41792
PDT001168195.1	PDS000032739.236	SAMN22864799	clinical	cd_8_group_42963	cd_4_group_44214	cd_2_group_41792
PDT001168231.1	PDS000032739.236	SAMN22864095	clinical	cd_8_group_42963	cd_4_group_44214	cd_2_group_41792
PDT001202960.1	PDS000032739.236	SAMN24040732	clinical	cd_8_group_42963	cd_4_group_44214	cd_2_group_41792
PDT001168105.1	PDS000026970.1233	SAMN22864188	clinical	cd_8_group_42964	-	-
PDT001427391.1	PDS000026970.1233	SAMN30941272	clinical	cd_8_group_42964	-	-
PDT001168106.1	PDS000098514.1	SAMN22864187	clinical	cd_8_group_42965	cd_4_group_44215	-
PDT001168117.1	PDS000098514.1	SAMN22864196	clinical	cd_8_group_42965	cd_4_group_44215	-
PDT001168110.1	PDS000076604.959	SAMN22864184	clinical	cd_8_group_42966	cd_4_group_44216	cd_2_group_41793
PDT001168128.1	PDS000076604.959	SAMN22864183	clinical	cd_8_group_42966	cd_4_group_44216	cd_2_group_41793
PDT001168115.1	PDS000048490.16	SAMN22864185	clinical	cd_8_group_42967	cd_4_group_44217	-
PDT001168129.1	PDS000048490.16	SAMN22864122	clinical	cd_8_group_42967	cd_4_group_44217	-
PDT001600793.1	PDS000044954.48	SAMN33017050	clinical	cd_8_group_42968	-	-
PDT001168122.1	PDS000044954.48	SAMN22864307	clinical	cd_8_group_42968	cd_4_group_44218	cd_2_group_41794
PDT001270816.1	PDS000044954.48	SAMN26749259	clinical	cd_8_group_42968	cd_4_group_44218	cd_2_group_41794
PDT001168133.1	PDS000033088.14	SAMN22864327	clinical	cd_8_group_42969	cd_4_group_44219	cd_2_group_41795
PDT001168143.1	PDS000033088.14	SAMN22864325	clinical	cd_8_group_42969	cd_4_group_44219	cd_2_group_41795
PDT000122886.2	PDS000013721.40	SAMN04601102	clinical	cd_8_group_4297	-	-
PDT000203953.3	PDS000013721.40	SAMN04939489	clinical	cd_8_group_4297	-	-
PDT000757141.1	PDS000013721.40	SAMN14860919	clinical	cd_8_group_4297	-	-
PDT000757823.1	PDS000013721.40	SAMN14861830	clinical	cd_8_group_4297	-	-
PDT000757826.1	PDS000013721.40	SAMN14861824	clinical	cd_8_group_4297	-	-
PDT000757916.1	PDS000013721.40	SAMN14861689	clinical	cd_8_group_4297	-	-
PDT000758052.1	PDS000013721.40	SAMN14861881	clinical	cd_8_group_4297	-	-
PDT000758092.1	PDS000013721.40	SAMN14861900	clinical	cd_8_group_4297	-	-
PDT000758161.1	PDS000013721.40	SAMN14861543	clinical	cd_8_group_4297	-	-
PDT000758337.1	PDS000013721.40	SAMN14862262	clinical	cd_8_group_4297	-	-
PDT000758370.1	PDS000013721.40	SAMN14862227	clinical	cd_8_group_4297	-	-
PDT000758579.1	PDS000013721.40	SAMN14862635	clinical	cd_8_group_4297	-	-
PDT000758605.1	PDS000013721.40	SAMN14862550	clinical	cd_8_group_4297	-	-
PDT000759283.1	PDS000013721.40	SAMN14862918	clinical	cd_8_group_4297	-	-
PDT000905940.1	PDS000013721.40	SAMN05902600	clinical	cd_8_group_4297	-	-
PDT000905949.1	PDS000013721.40	SAMN05902609	clinical	cd_8_group_4297	-	-
PDT000998600.1	PDS000013721.40	SAMN18617417	clinical	cd_8_group_4297	-	-
PDT000998898.1	PDS000013721.40	SAMN18618435	clinical	cd_8_group_4297	-	-
PDT001058235.1	PDS000013721.40	SAMN19066339	clinical	cd_8_group_4297	-	-
PDT001654664.1	PDS000013721.40	SAMN33689047	clinical	cd_8_group_4297	-	-
PDT001655074.1	PDS000013721.40	SAMN33689112	clinical	cd_8_group_4297	-	-
PDT001656252.1	PDS000013721.40	SAMN33690342	clinical	cd_8_group_4297	-	-
PDT001657117.1	PDS000013721.40	SAMN33689880	clinical	cd_8_group_4297	-	-
PDT001657198.1	PDS000013721.40	SAMN33690898	clinical	cd_8_group_4297	-	-
PDT001657286.1	PDS000013721.40	SAMN33690848	clinical	cd_8_group_4297	-	-
PDT002165439.1	PDS000013721.40	SAMN41409868	clinical	cd_8_group_4297	-	-
PDT002201078.1	PDS000013721.40	SAMN41648756	environmental/other	cd_8_group_4297	-	-
PDT002311095.1	PDS000013721.40	SAMN43053746	clinical	cd_8_group_4297	-	-
PDT002311400.1	PDS000013721.40	SAMN43053524	clinical	cd_8_group_4297	-	-
PDT002311489.1	PDS000013721.40	SAMN43053782	clinical	cd_8_group_4297	-	-
PDT002434039.1	PDS000013721.40	SAMN43450237	clinical	cd_8_group_4297	-	-
PDT002434471.1	PDS000013721.40	SAMN43450424	clinical	cd_8_group_4297	-	-
PDT002437160.1	PDS000013721.40	SAMN43448398	clinical	cd_8_group_4297	-	-
PDT002555447.1	PDS000013721.40	SAMN43088022	clinical	cd_8_group_4297	-	-
PDT002555451.1	PDS000013721.40	SAMN43088019	clinical	cd_8_group_4297	-	-
PDT002555534.1	PDS000013721.40	SAMN43088260	clinical	cd_8_group_4297	-	-
PDT002555536.1	PDS000013721.40	SAMN43088259	clinical	cd_8_group_4297	-	-
PDT002555537.1	PDS000013721.40	SAMN43088193	clinical	cd_8_group_4297	-	-
PDT002555591.1	PDS000013721.40	SAMN43088144	clinical	cd_8_group_4297	-	-
PDT002555592.1	PDS000013721.40	SAMN43088143	clinical	cd_8_group_4297	-	-
PDT002555595.1	PDS000013721.40	SAMN43088140	clinical	cd_8_group_4297	-	-
PDT002555643.1	PDS000013721.40	SAMN43088195	clinical	cd_8_group_4297	-	-
PDT002555653.1	PDS000013721.40	SAMN43088121	clinical	cd_8_group_4297	-	-
PDT002555657.1	PDS000013721.40	SAMN43088118	clinical	cd_8_group_4297	-	-
PDT002555676.1	PDS000013721.40	SAMN43088100	clinical	cd_8_group_4297	-	-
PDT002555686.1	PDS000013721.40	SAMN43088091	clinical	cd_8_group_4297	-	-
PDT002555690.1	PDS000013721.40	SAMN43088088	clinical	cd_8_group_4297	-	-
PDT002555693.1	PDS000013721.40	SAMN43088085	clinical	cd_8_group_4297	-	-
PDT002555695.1	PDS000013721.40	SAMN43088083	clinical	cd_8_group_4297	-	-
PDT002555730.1	PDS000013721.40	SAMN43088246	clinical	cd_8_group_4297	-	-
PDT002555731.1	PDS000013721.40	SAMN43088245	clinical	cd_8_group_4297	-	-
PDT002555742.1	PDS000013721.40	SAMN43088235	clinical	cd_8_group_4297	-	-
PDT002555743.1	PDS000013721.40	SAMN43088234	clinical	cd_8_group_4297	-	-
PDT002555759.1	PDS000013721.40	SAMN43088058	clinical	cd_8_group_4297	-	-
PDT002555760.1	PDS000013721.40	SAMN43088057	clinical	cd_8_group_4297	-	-
PDT002555761.1	PDS000013721.40	SAMN43088056	clinical	cd_8_group_4297	-	-
PDT002555763.1	PDS000013721.40	SAMN43088054	clinical	cd_8_group_4297	-	-
PDT002555770.1	PDS000013721.40	SAMN43088048	clinical	cd_8_group_4297	-	-
PDT002555776.1	PDS000013721.40	SAMN43088042	clinical	cd_8_group_4297	-	-
PDT002555781.1	PDS000013721.40	SAMN43088038	clinical	cd_8_group_4297	-	-
PDT002637490.1	PDS000013721.40	SAMN46849260	environmental/other	cd_8_group_4297	-	-
PDT000203919.3	PDS000013721.40	SAMN04939441	clinical	cd_8_group_4297	cd_4_group_10083	cd_2_group_9154
PDT000203926.3	PDS000013721.40	SAMN04939465	clinical	cd_8_group_4297	cd_4_group_10083	cd_2_group_9154
PDT000203932.3	PDS000013721.40	SAMN04939470	clinical	cd_8_group_4297	cd_4_group_10083	cd_2_group_9154
PDT000203934.3	PDS000013721.40	SAMN04939472	clinical	cd_8_group_4297	cd_4_group_10083	cd_2_group_9154
PDT000757105.1	PDS000013721.40	SAMN14860972	clinical	cd_8_group_4297	cd_4_group_10692	-
PDT000757124.1	PDS000013721.40	SAMN14860939	clinical	cd_8_group_4297	cd_4_group_10692	-
PDT000214147.2	PDS000013721.40	SAMN07179526	clinical	cd_8_group_4297	cd_4_group_10692	cd_2_group_9713
PDT000758771.1	PDS000013721.40	SAMN14862416	clinical	cd_8_group_4297	cd_4_group_10692	cd_2_group_9713
PDT000341940.1	PDS000013721.40	SAMN09609987	clinical	cd_8_group_4297	cd_4_group_18566	cd_2_group_16991
PDT001104651.1	PDS000013721.40	SAMN20607019	clinical	cd_8_group_4297	cd_4_group_18566	cd_2_group_16991
PDT000476906.1	PDS000013721.40	SAMN11108963	clinical	cd_8_group_4297	cd_4_group_23973	cd_2_group_22149
PDT001654765.1	PDS000013721.40	SAMN33689446	clinical	cd_8_group_4297	cd_4_group_23973	cd_2_group_22149
PDT001654914.1	PDS000013721.40	SAMN33689414	clinical	cd_8_group_4297	cd_4_group_23973	cd_2_group_22149
PDT001656625.1	PDS000013721.40	SAMN33690370	clinical	cd_8_group_4297	cd_4_group_23973	cd_2_group_22149
PDT001656672.1	PDS000013721.40	SAMN33690069	clinical	cd_8_group_4297	cd_4_group_23973	cd_2_group_22149
PDT001656837.1	PDS000013721.40	SAMN33689762	clinical	cd_8_group_4297	cd_4_group_23973	cd_2_group_22149
PDT001656866.1	PDS000013721.40	SAMN33689847	clinical	cd_8_group_4297	cd_4_group_23973	cd_2_group_22149
PDT001657051.1	PDS000013721.40	SAMN33690084	clinical	cd_8_group_4297	cd_4_group_23973	cd_2_group_22149
PDT001657765.1	PDS000013721.40	SAMN33691494	clinical	cd_8_group_4297	cd_4_group_23973	cd_2_group_22149
PDT002165641.1	PDS000013721.40	SAMN41409639	clinical	cd_8_group_4297	cd_4_group_23973	cd_2_group_22149
PDT000757224.1	PDS000013721.40	SAMN14860822	clinical	cd_8_group_4297	cd_4_group_32466	-
PDT000757405.1	PDS000013721.40	SAMN14861515	clinical	cd_8_group_4297	cd_4_group_32466	-
PDT000758637.1	PDS000013721.40	SAMN14862582	clinical	cd_8_group_4297	cd_4_group_32466	-
PDT000758821.1	PDS000013721.40	SAMN14862757	clinical	cd_8_group_4297	cd_4_group_32466	-
PDT000759327.1	PDS000013721.40	SAMN14862870	clinical	cd_8_group_4297	cd_4_group_32466	-
PDT000755897.1	PDS000013721.40	SAMN14861086	clinical	cd_8_group_4297	cd_4_group_32466	cd_2_group_30235
PDT000757200.1	PDS000013721.40	SAMN14860881	clinical	cd_8_group_4297	cd_4_group_32466	cd_2_group_30235
PDT000757874.1	PDS000013721.40	SAMN14861708	clinical	cd_8_group_4297	cd_4_group_32466	cd_2_group_30235
PDT000757970.1	PDS000013721.40	SAMN14861580	clinical	cd_8_group_4297	cd_4_group_32466	cd_2_group_30235
PDT000758011.1	PDS000013721.40	SAMN14861968	clinical	cd_8_group_4297	cd_4_group_32466	cd_2_group_30235
PDT000758029.1	PDS000013721.40	SAMN14861969	clinical	cd_8_group_4297	cd_4_group_32466	cd_2_group_30235
PDT000758298.1	PDS000013721.40	SAMN14862293	clinical	cd_8_group_4297	cd_4_group_32466	cd_2_group_30235
PDT000758465.1	PDS000013721.40	SAMN14862084	clinical	cd_8_group_4297	cd_4_group_32466	cd_2_group_30235
PDT000758741.1	PDS000013721.40	SAMN14862458	clinical	cd_8_group_4297	cd_4_group_32466	cd_2_group_30235
PDT000758629.1	PDS000013721.40	SAMN14862509	clinical	cd_8_group_4297	cd_4_group_32466	cd_2_group_30476
PDT000758704.1	PDS000013721.40	SAMN14862410	clinical	cd_8_group_4297	cd_4_group_32466	cd_2_group_30476
PDT000758793.1	PDS000013721.40	SAMN14862776	clinical	cd_8_group_4297	cd_4_group_32466	cd_2_group_30488
PDT000758918.1	PDS000013721.40	SAMN14862684	clinical	cd_8_group_4297	cd_4_group_32466	cd_2_group_30488
PDT000757328.1	PDS000013721.40	SAMN14860790	clinical	cd_8_group_4297	cd_4_group_32506	-
PDT000757329.1	PDS000013721.40	SAMN14860788	clinical	cd_8_group_4297	cd_4_group_32506	-
PDT000757145.1	PDS000013721.40	SAMN14860914	clinical	cd_8_group_4297	cd_4_group_32506	cd_2_group_30271
PDT000758558.1	PDS000013721.40	SAMN14862145	clinical	cd_8_group_4297	cd_4_group_32506	cd_2_group_30271
PDT000758788.1	PDS000013721.40	SAMN14862746	clinical	cd_8_group_4297	cd_4_group_32506	cd_2_group_30271
PDT000757819.1	PDS000013721.40	SAMN14861833	clinical	cd_8_group_4297	cd_4_group_32624	-
PDT000758319.1	PDS000013721.40	SAMN14862115	clinical	cd_8_group_4297	cd_4_group_32624	-
PDT000757808.1	PDS000013721.40	SAMN14861848	clinical	cd_8_group_4297	cd_4_group_32624	cd_2_group_30400
PDT000757811.1	PDS000013721.40	SAMN14861839	clinical	cd_8_group_4297	cd_4_group_32624	cd_2_group_30400
PDT000757814.1	PDS000013721.40	SAMN14861836	clinical	cd_8_group_4297	cd_4_group_32624	cd_2_group_30400
PDT000757828.1	PDS000013721.40	SAMN14861822	clinical	cd_8_group_4297	cd_4_group_32624	cd_2_group_30400
PDT000757830.1	PDS000013721.40	SAMN14861821	clinical	cd_8_group_4297	cd_4_group_32624	cd_2_group_30400
PDT000757891.1	PDS000013721.40	SAMN14861646	clinical	cd_8_group_4297	cd_4_group_32624	cd_2_group_30400
PDT000757920.1	PDS000013721.40	SAMN14861680	clinical	cd_8_group_4297	cd_4_group_32624	cd_2_group_30400
PDT000757928.1	PDS000013721.40	SAMN14861674	clinical	cd_8_group_4297	cd_4_group_32624	cd_2_group_30400
PDT000757934.1	PDS000013721.40	SAMN14861665	clinical	cd_8_group_4297	cd_4_group_32624	cd_2_group_30400
PDT000758002.1	PDS000013721.40	SAMN14861975	clinical	cd_8_group_4297	cd_4_group_32624	cd_2_group_30400
PDT000758037.1	PDS000013721.40	SAMN14861722	clinical	cd_8_group_4297	cd_4_group_32624	cd_2_group_30400
PDT000758048.1	PDS000013721.40	SAMN14861883	clinical	cd_8_group_4297	cd_4_group_32624	cd_2_group_30400
PDT000758120.1	PDS000013721.40	SAMN14861812	clinical	cd_8_group_4297	cd_4_group_32624	cd_2_group_30400
PDT000758121.1	PDS000013721.40	SAMN14861892	clinical	cd_8_group_4297	cd_4_group_32624	cd_2_group_30400
PDT000758126.1	PDS000013721.40	SAMN14861888	clinical	cd_8_group_4297	cd_4_group_32624	cd_2_group_30400
PDT000758173.1	PDS000013721.40	SAMN14862268	clinical	cd_8_group_4297	cd_4_group_32624	cd_2_group_30400
PDT000758268.1	PDS000013721.40	SAMN14862321	clinical	cd_8_group_4297	cd_4_group_32624	cd_2_group_30400
PDT000758405.1	PDS000013721.40	SAMN14862003	clinical	cd_8_group_4297	cd_4_group_32624	cd_2_group_30400
PDT000758407.1	PDS000013721.40	SAMN14862004	clinical	cd_8_group_4297	cd_4_group_32624	cd_2_group_30400
PDT000758511.1	PDS000013721.40	SAMN14862007	clinical	cd_8_group_4297	cd_4_group_32624	cd_2_group_30400
PDT000758693.1	PDS000013721.40	SAMN14862413	clinical	cd_8_group_4297	cd_4_group_32624	cd_2_group_30400
PDT000758056.1	PDS000013721.40	SAMN14861946	clinical	cd_8_group_4297	cd_4_group_32650	-
PDT000758281.1	PDS000013721.40	SAMN14862311	clinical	cd_8_group_4297	cd_4_group_32650	-
PDT000758652.1	PDS000013721.40	SAMN14862490	clinical	cd_8_group_4297	cd_4_group_32650	cd_2_group_30479
PDT000758910.1	PDS000013721.40	SAMN14862646	clinical	cd_8_group_4297	cd_4_group_32650	cd_2_group_30479
PDT000759093.1	PDS000013721.40	SAMN14862965	clinical	cd_8_group_4297	cd_4_group_32650	cd_2_group_30553
PDT000759203.1	PDS000013721.40	SAMN14862999	clinical	cd_8_group_4297	cd_4_group_32650	cd_2_group_30553
PDT000759214.1	PDS000013721.40	SAMN14862991	clinical	cd_8_group_4297	cd_4_group_32650	cd_2_group_30553
PDT000759232.1	PDS000013721.40	SAMN14862971	clinical	cd_8_group_4297	cd_4_group_32650	cd_2_group_30553
PDT000759238.1	PDS000013721.40	SAMN14862967	clinical	cd_8_group_4297	cd_4_group_32650	cd_2_group_30553
PDT000759511.1	PDS000013721.40	SAMN14863346	clinical	cd_8_group_4297	cd_4_group_32650	cd_2_group_30553
PDT000759185.1	PDS000013721.40	SAMN14862883	clinical	cd_8_group_4297	cd_4_group_32650	cd_2_group_30568
PDT000760640.1	PDS000013721.40	SAMN14863284	clinical	cd_8_group_4297	cd_4_group_32650	cd_2_group_30568
PDT000905953.1	PDS000013721.40	SAMN05902613	clinical	cd_8_group_4297	cd_4_group_32679	-
PDT000758401.1	PDS000013721.40	SAMN14862005	clinical	cd_8_group_4297	cd_4_group_32679	cd_2_group_30461
PDT000758504.1	PDS000013721.40	SAMN14862016	clinical	cd_8_group_4297	cd_4_group_32679	cd_2_group_30461
PDT000758505.1	PDS000013721.40	SAMN14862015	clinical	cd_8_group_4297	cd_4_group_32679	cd_2_group_30461
PDT000758507.1	PDS000013721.40	SAMN14862014	clinical	cd_8_group_4297	cd_4_group_32679	cd_2_group_30461
PDT000758786.1	PDS000013721.40	SAMN14862796	clinical	cd_8_group_4297	cd_4_group_32679	cd_2_group_30461
PDT000759288.1	PDS000013721.40	SAMN14862823	clinical	cd_8_group_4297	cd_4_group_32679	cd_2_group_30461
PDT000759336.1	PDS000013721.40	SAMN14862855	clinical	cd_8_group_4297	cd_4_group_32679	cd_2_group_30461
PDT000759351.1	PDS000013721.40	SAMN14862835	clinical	cd_8_group_4297	cd_4_group_32679	cd_2_group_30461
PDT000759136.1	PDS000013721.40	SAMN14863025	clinical	cd_8_group_4297	cd_4_group_32752	cd_2_group_30560
PDT000760703.1	PDS000013721.40	SAMN14863236	clinical	cd_8_group_4297	cd_4_group_32752	cd_2_group_30560
PDT002555777.1	PDS000013721.40	SAMN43088041	clinical	cd_8_group_4297	cd_4_group_32752	cd_2_group_30560
PDT002555778.1	PDS000013721.40	SAMN43088040	clinical	cd_8_group_4297	cd_4_group_32752	cd_2_group_30560
PDT000999540.1	PDS000013721.40	SAMN18618943	clinical	cd_8_group_4297	cd_4_group_32790	-
PDT000759547.1	PDS000013721.40	SAMN14863455	clinical	cd_8_group_4297	cd_4_group_32790	cd_2_group_30610
PDT000759548.1	PDS000013721.40	SAMN14863457	clinical	cd_8_group_4297	cd_4_group_32790	cd_2_group_30610
PDT000999378.1	PDS000013721.40	SAMN18619073	clinical	cd_8_group_4297	cd_4_group_32790	cd_2_group_30610
PDT000999455.1	PDS000013721.40	SAMN18619034	clinical	cd_8_group_4297	cd_4_group_32790	cd_2_group_30610
PDT000999475.1	PDS000013721.40	SAMN18618978	clinical	cd_8_group_4297	cd_4_group_32790	cd_2_group_30610
PDT000999478.1	PDS000013721.40	SAMN18618974	clinical	cd_8_group_4297	cd_4_group_32790	cd_2_group_30610
PDT000999509.1	PDS000013721.40	SAMN18618971	clinical	cd_8_group_4297	cd_4_group_32790	cd_2_group_30610
PDT000999510.1	PDS000013721.40	SAMN18618970	clinical	cd_8_group_4297	cd_4_group_32790	cd_2_group_30610
PDT000999511.1	PDS000013721.40	SAMN18618969	clinical	cd_8_group_4297	cd_4_group_32790	cd_2_group_30610
PDT000999513.1	PDS000013721.40	SAMN18618967	clinical	cd_8_group_4297	cd_4_group_32790	cd_2_group_30610
PDT000999514.1	PDS000013721.40	SAMN18618966	clinical	cd_8_group_4297	cd_4_group_32790	cd_2_group_30610
PDT000999517.1	PDS000013721.40	SAMN18618964	clinical	cd_8_group_4297	cd_4_group_32790	cd_2_group_30610
PDT000999518.1	PDS000013721.40	SAMN18618963	clinical	cd_8_group_4297	cd_4_group_32790	cd_2_group_30610
PDT000999520.1	PDS000013721.40	SAMN18618961	clinical	cd_8_group_4297	cd_4_group_32790	cd_2_group_30610
PDT000999521.1	PDS000013721.40	SAMN18618960	clinical	cd_8_group_4297	cd_4_group_32790	cd_2_group_30610
PDT000999522.1	PDS000013721.40	SAMN18618959	clinical	cd_8_group_4297	cd_4_group_32790	cd_2_group_30610
PDT000999528.1	PDS000013721.40	SAMN18618954	clinical	cd_8_group_4297	cd_4_group_32790	cd_2_group_30610
PDT000999530.1	PDS000013721.40	SAMN18618952	clinical	cd_8_group_4297	cd_4_group_32790	cd_2_group_30610
PDT000999531.1	PDS000013721.40	SAMN18618951	clinical	cd_8_group_4297	cd_4_group_32790	cd_2_group_30610
PDT000999532.1	PDS000013721.40	SAMN18618950	clinical	cd_8_group_4297	cd_4_group_32790	cd_2_group_30610
PDT000999533.1	PDS000013721.40	SAMN18618949	clinical	cd_8_group_4297	cd_4_group_32790	cd_2_group_30610
PDT000999534.1	PDS000013721.40	SAMN18618948	clinical	cd_8_group_4297	cd_4_group_32790	cd_2_group_30610
PDT000999535.1	PDS000013721.40	SAMN18618947	clinical	cd_8_group_4297	cd_4_group_32790	cd_2_group_30610
PDT000999536.1	PDS000013721.40	SAMN18618946	clinical	cd_8_group_4297	cd_4_group_32790	cd_2_group_30610
PDT000999537.1	PDS000013721.40	SAMN18618945	clinical	cd_8_group_4297	cd_4_group_32790	cd_2_group_30610
PDT000999539.1	PDS000013721.40	SAMN18618944	clinical	cd_8_group_4297	cd_4_group_32790	cd_2_group_30610
PDT000999542.1	PDS000013721.40	SAMN18618941	clinical	cd_8_group_4297	cd_4_group_32790	cd_2_group_30610
PDT000999546.1	PDS000013721.40	SAMN18618937	clinical	cd_8_group_4297	cd_4_group_32790	cd_2_group_30610
PDT000999552.1	PDS000013721.40	SAMN18618933	clinical	cd_8_group_4297	cd_4_group_32790	cd_2_group_30610
PDT000999555.1	PDS000013721.40	SAMN18618930	clinical	cd_8_group_4297	cd_4_group_32790	cd_2_group_30610
PDT000999556.1	PDS000013721.40	SAMN18618929	clinical	cd_8_group_4297	cd_4_group_32790	cd_2_group_30610
PDT000999557.1	PDS000013721.40	SAMN18618928	clinical	cd_8_group_4297	cd_4_group_32790	cd_2_group_30610
PDT000999558.1	PDS000013721.40	SAMN18618927	clinical	cd_8_group_4297	cd_4_group_32790	cd_2_group_30610
PDT000999560.1	PDS000013721.40	SAMN18618925	clinical	cd_8_group_4297	cd_4_group_32790	cd_2_group_30610
PDT000999564.1	PDS000013721.40	SAMN18618922	clinical	cd_8_group_4297	cd_4_group_32790	cd_2_group_30610
PDT000999567.1	PDS000013721.40	SAMN18618919	clinical	cd_8_group_4297	cd_4_group_32790	cd_2_group_30610
PDT000999568.1	PDS000013721.40	SAMN18618918	clinical	cd_8_group_4297	cd_4_group_32790	cd_2_group_30610
PDT000999571.1	PDS000013721.40	SAMN18618915	clinical	cd_8_group_4297	cd_4_group_32790	cd_2_group_30610
PDT000999573.1	PDS000013721.40	SAMN18618914	clinical	cd_8_group_4297	cd_4_group_32790	cd_2_group_30610
PDT000999574.1	PDS000013721.40	SAMN18618913	clinical	cd_8_group_4297	cd_4_group_32790	cd_2_group_30610
PDT000999578.1	PDS000013721.40	SAMN18618909	clinical	cd_8_group_4297	cd_4_group_32790	cd_2_group_30610
PDT000999579.1	PDS000013721.40	SAMN18618908	clinical	cd_8_group_4297	cd_4_group_32790	cd_2_group_30610
PDT000999580.1	PDS000013721.40	SAMN18618907	clinical	cd_8_group_4297	cd_4_group_32790	cd_2_group_30610
PDT000999585.1	PDS000013721.40	SAMN18618903	clinical	cd_8_group_4297	cd_4_group_32790	cd_2_group_30610
PDT000999589.1	PDS000013721.40	SAMN18618899	clinical	cd_8_group_4297	cd_4_group_32790	cd_2_group_30610
PDT001000444.1	PDS000013721.40	SAMN18619041	clinical	cd_8_group_4297	cd_4_group_32790	cd_2_group_30610
PDT001000445.1	PDS000013721.40	SAMN18619038	clinical	cd_8_group_4297	cd_4_group_32790	cd_2_group_30610
PDT001000449.1	PDS000013721.40	SAMN18619033	clinical	cd_8_group_4297	cd_4_group_32790	cd_2_group_30610
PDT001000450.1	PDS000013721.40	SAMN18619032	clinical	cd_8_group_4297	cd_4_group_32790	cd_2_group_30610
PDT001000487.1	PDS000013721.40	SAMN18618981	clinical	cd_8_group_4297	cd_4_group_32790	cd_2_group_30610
PDT001000490.1	PDS000013721.40	SAMN18618977	clinical	cd_8_group_4297	cd_4_group_32790	cd_2_group_30610
PDT002165701.1	PDS000013721.40	SAMN41409568	clinical	cd_8_group_4297	cd_4_group_32790	cd_2_group_30610
PDT002259357.1	PDS000013721.40	SAMN42535933	clinical	cd_8_group_4297	cd_4_group_32790	cd_2_group_30610
PDT002555599.1	PDS000013721.40	SAMN43088137	clinical	cd_8_group_4297	cd_4_group_39237	-
PDT002555734.1	PDS000013721.40	SAMN43088242	clinical	cd_8_group_4297	cd_4_group_39237	-
PDT000999243.1	PDS000013721.40	SAMN18619214	clinical	cd_8_group_4297	cd_4_group_39237	cd_2_group_36886
PDT000999905.1	PDS000013721.40	SAMN18619741	clinical	cd_8_group_4297	cd_4_group_39237	cd_2_group_36886
PDT002555700.1	PDS000013721.40	SAMN43088079	clinical	cd_8_group_4297	cd_4_group_39237	cd_2_group_36886
PDT002555704.1	PDS000013721.40	SAMN43088075	clinical	cd_8_group_4297	cd_4_group_39237	cd_2_group_36886
PDT000059475.2	PDS000013721.40	SAMN03479937	clinical	cd_8_group_4297	cd_4_group_4141	-
PDT000757373.1	PDS000013721.40	SAMN14861462	clinical	cd_8_group_4297	cd_4_group_4141	-
PDT000757374.1	PDS000013721.40	SAMN14861461	clinical	cd_8_group_4297	cd_4_group_4141	-
PDT000757820.1	PDS000013721.40	SAMN14861831	clinical	cd_8_group_4297	cd_4_group_4141	-
PDT000757825.1	PDS000013721.40	SAMN14861829	clinical	cd_8_group_4297	cd_4_group_4141	-
PDT000757980.1	PDS000013721.40	SAMN14861982	clinical	cd_8_group_4297	cd_4_group_4141	-
PDT000757996.1	PDS000013721.40	SAMN14861992	clinical	cd_8_group_4297	cd_4_group_4141	-
PDT000758267.1	PDS000013721.40	SAMN14862322	clinical	cd_8_group_4297	cd_4_group_4141	-
PDT000758938.1	PDS000013721.40	SAMN14862663	clinical	cd_8_group_4297	cd_4_group_4141	-
PDT000759070.1	PDS000013721.40	SAMN14863026	clinical	cd_8_group_4297	cd_4_group_4141	-
PDT000759157.1	PDS000013721.40	SAMN14862941	clinical	cd_8_group_4297	cd_4_group_4141	-
PDT000759261.1	PDS000013721.40	SAMN14862938	clinical	cd_8_group_4297	cd_4_group_4141	-
PDT000905939.1	PDS000013721.40	SAMN05902599	clinical	cd_8_group_4297	cd_4_group_4141	-
PDT000905942.1	PDS000013721.40	SAMN05902602	clinical	cd_8_group_4297	cd_4_group_4141	-
PDT000905945.1	PDS000013721.40	SAMN05902605	clinical	cd_8_group_4297	cd_4_group_4141	-
PDT000905952.1	PDS000013721.40	SAMN05902612	clinical	cd_8_group_4297	cd_4_group_4141	-
PDT000905955.1	PDS000013721.40	SAMN05902615	clinical	cd_8_group_4297	cd_4_group_4141	-
PDT000905960.1	PDS000013721.40	SAMN05902594	clinical	cd_8_group_4297	cd_4_group_4141	-
PDT000905963.1	PDS000013721.40	SAMN05902597	clinical	cd_8_group_4297	cd_4_group_4141	-
PDT000905965.1	PDS000013721.40	SAMN05902608	clinical	cd_8_group_4297	cd_4_group_4141	-
PDT000998545.1	PDS000013721.40	SAMN18617467	clinical	cd_8_group_4297	cd_4_group_4141	-
PDT001657255.1	PDS000013721.40	SAMN33690789	clinical	cd_8_group_4297	cd_4_group_4141	-
PDT002555452.1	PDS000013721.40	SAMN43088018	clinical	cd_8_group_4297	cd_4_group_4141	-
PDT002555581.1	PDS000013721.40	SAMN43088153	clinical	cd_8_group_4297	cd_4_group_4141	-
PDT002555593.1	PDS000013721.40	SAMN43088142	clinical	cd_8_group_4297	cd_4_group_4141	-
PDT002555597.1	PDS000013721.40	SAMN43088139	clinical	cd_8_group_4297	cd_4_group_4141	-
PDT002555610.1	PDS000013721.40	SAMN43088225	clinical	cd_8_group_4297	cd_4_group_4141	-
PDT002555642.1	PDS000013721.40	SAMN43088196	clinical	cd_8_group_4297	cd_4_group_4141	-
PDT002555649.1	PDS000013721.40	SAMN43088125	clinical	cd_8_group_4297	cd_4_group_4141	-
PDT002555656.1	PDS000013721.40	SAMN43088119	clinical	cd_8_group_4297	cd_4_group_4141	-
PDT002555662.1	PDS000013721.40	SAMN43088113	clinical	cd_8_group_4297	cd_4_group_4141	-
PDT002555664.1	PDS000013721.40	SAMN43088111	clinical	cd_8_group_4297	cd_4_group_4141	-
PDT002555670.1	PDS000013721.40	SAMN43088106	clinical	cd_8_group_4297	cd_4_group_4141	-
PDT002555701.1	PDS000013721.40	SAMN43088078	clinical	cd_8_group_4297	cd_4_group_4141	-
PDT002555703.1	PDS000013721.40	SAMN43088076	clinical	cd_8_group_4297	cd_4_group_4141	-
PDT002555708.1	PDS000013721.40	SAMN43088071	clinical	cd_8_group_4297	cd_4_group_4141	-
PDT002555709.1	PDS000013721.40	SAMN43088070	clinical	cd_8_group_4297	cd_4_group_4141	-
PDT002555738.1	PDS000013721.40	SAMN43088239	clinical	cd_8_group_4297	cd_4_group_4141	-
PDT002555764.1	PDS000013721.40	SAMN43088053	clinical	cd_8_group_4297	cd_4_group_4141	-
PDT002555769.1	PDS000013721.40	SAMN43088049	clinical	cd_8_group_4297	cd_4_group_4141	-
PDT002555772.1	PDS000013721.40	SAMN43088046	clinical	cd_8_group_4297	cd_4_group_4141	-
PDT002555785.1	PDS000013721.40	SAMN43088034	clinical	cd_8_group_4297	cd_4_group_4141	-
PDT000451973.1	PDS000013721.40	SAMEA104150710	clinical	cd_8_group_4297	cd_4_group_4141	cd_2_group_21469
PDT000662033.1	PDS000013721.40	SAMN13684094	clinical	cd_8_group_4297	cd_4_group_4141	cd_2_group_21469
PDT001654964.1	PDS000013721.40	SAMN33689196	clinical	cd_8_group_4297	cd_4_group_4141	cd_2_group_21469
PDT001655022.1	PDS000013721.40	SAMN33689057	clinical	cd_8_group_4297	cd_4_group_4141	cd_2_group_21469
PDT002555444.1	PDS000013721.40	SAMN43088025	clinical	cd_8_group_4297	cd_4_group_4141	cd_2_group_21469
PDT002555446.1	PDS000013721.40	SAMN43088023	clinical	cd_8_group_4297	cd_4_group_4141	cd_2_group_21469
PDT002555448.1	PDS000013721.40	SAMN43088021	clinical	cd_8_group_4297	cd_4_group_4141	cd_2_group_21469
PDT002555449.1	PDS000013721.40	SAMN43088020	clinical	cd_8_group_4297	cd_4_group_4141	cd_2_group_21469
PDT002555454.1	PDS000013721.40	SAMN43088016	clinical	cd_8_group_4297	cd_4_group_4141	cd_2_group_21469
PDT002555573.1	PDS000013721.40	SAMN43088160	clinical	cd_8_group_4297	cd_4_group_4141	cd_2_group_21469
PDT002555586.1	PDS000013721.40	SAMN43088149	clinical	cd_8_group_4297	cd_4_group_4141	cd_2_group_21469
PDT002555598.1	PDS000013721.40	SAMN43088138	clinical	cd_8_group_4297	cd_4_group_4141	cd_2_group_21469
PDT002555600.1	PDS000013721.40	SAMN43088136	clinical	cd_8_group_4297	cd_4_group_4141	cd_2_group_21469
PDT002555601.1	PDS000013721.40	SAMN43088135	clinical	cd_8_group_4297	cd_4_group_4141	cd_2_group_21469
PDT002555602.1	PDS000013721.40	SAMN43088134	clinical	cd_8_group_4297	cd_4_group_4141	cd_2_group_21469
PDT002555604.1	PDS000013721.40	SAMN43088132	clinical	cd_8_group_4297	cd_4_group_4141	cd_2_group_21469
PDT002555651.1	PDS000013721.40	SAMN43088123	clinical	cd_8_group_4297	cd_4_group_4141	cd_2_group_21469
PDT002555661.1	PDS000013721.40	SAMN43088114	clinical	cd_8_group_4297	cd_4_group_4141	cd_2_group_21469
PDT002555663.1	PDS000013721.40	SAMN43088112	clinical	cd_8_group_4297	cd_4_group_4141	cd_2_group_21469
PDT002555669.1	PDS000013721.40	SAMN43088107	clinical	cd_8_group_4297	cd_4_group_4141	cd_2_group_21469
PDT002555671.1	PDS000013721.40	SAMN43088105	clinical	cd_8_group_4297	cd_4_group_4141	cd_2_group_21469
PDT002555672.1	PDS000013721.40	SAMN43088104	clinical	cd_8_group_4297	cd_4_group_4141	cd_2_group_21469
PDT002555673.1	PDS000013721.40	SAMN43088103	clinical	cd_8_group_4297	cd_4_group_4141	cd_2_group_21469
PDT002555679.1	PDS000013721.40	SAMN43088098	clinical	cd_8_group_4297	cd_4_group_4141	cd_2_group_21469
PDT002555683.1	PDS000013721.40	SAMN43088094	clinical	cd_8_group_4297	cd_4_group_4141	cd_2_group_21469
PDT002555685.1	PDS000013721.40	SAMN43088092	clinical	cd_8_group_4297	cd_4_group_4141	cd_2_group_21469
PDT002555687.1	PDS000013721.40	SAMN43088090	clinical	cd_8_group_4297	cd_4_group_4141	cd_2_group_21469
PDT002555696.1	PDS000013721.40	SAMN43088082	clinical	cd_8_group_4297	cd_4_group_4141	cd_2_group_21469
PDT002555698.1	PDS000013721.40	SAMN43088080	clinical	cd_8_group_4297	cd_4_group_4141	cd_2_group_21469
PDT002555706.1	PDS000013721.40	SAMN43088073	clinical	cd_8_group_4297	cd_4_group_4141	cd_2_group_21469
PDT002555707.1	PDS000013721.40	SAMN43088072	clinical	cd_8_group_4297	cd_4_group_4141	cd_2_group_21469
PDT002555712.1	PDS000013721.40	SAMN43088068	clinical	cd_8_group_4297	cd_4_group_4141	cd_2_group_21469
PDT002555713.1	PDS000013721.40	SAMN43088067	clinical	cd_8_group_4297	cd_4_group_4141	cd_2_group_21469
PDT002555729.1	PDS000013721.40	SAMN43088247	clinical	cd_8_group_4297	cd_4_group_4141	cd_2_group_21469
PDT002555755.1	PDS000013721.40	SAMN43088061	clinical	cd_8_group_4297	cd_4_group_4141	cd_2_group_21469
PDT002555758.1	PDS000013721.40	SAMN43088059	clinical	cd_8_group_4297	cd_4_group_4141	cd_2_group_21469
PDT002555762.1	PDS000013721.40	SAMN43088055	clinical	cd_8_group_4297	cd_4_group_4141	cd_2_group_21469
PDT002555767.1	PDS000013721.40	SAMN43088050	clinical	cd_8_group_4297	cd_4_group_4141	cd_2_group_21469
PDT000485787.1	PDS000013721.40	SAMN11320723	clinical	cd_8_group_4297	cd_4_group_4141	cd_2_group_22482
PDT002555603.1	PDS000013721.40	SAMN43088133	clinical	cd_8_group_4297	cd_4_group_4141	cd_2_group_22482
PDT002555605.1	PDS000013721.40	SAMN43088131	clinical	cd_8_group_4297	cd_4_group_4141	cd_2_group_22482
PDT002555606.1	PDS000013721.40	SAMN43088130	clinical	cd_8_group_4297	cd_4_group_4141	cd_2_group_22482
PDT002555645.1	PDS000013721.40	SAMN43088129	clinical	cd_8_group_4297	cd_4_group_4141	cd_2_group_22482
PDT000757375.1	PDS000013721.40	SAMN14861460	clinical	cd_8_group_4297	cd_4_group_4141	cd_2_group_30316
PDT000757402.1	PDS000013721.40	SAMN14861511	clinical	cd_8_group_4297	cd_4_group_4141	cd_2_group_30316
PDT000757408.1	PDS000013721.40	SAMN14861458	clinical	cd_8_group_4297	cd_4_group_4141	cd_2_group_30316
PDT000757805.1	PDS000013721.40	SAMN14861682	clinical	cd_8_group_4297	cd_4_group_4141	cd_2_group_30316
PDT000757829.1	PDS000013721.40	SAMN14861819	clinical	cd_8_group_4297	cd_4_group_4141	cd_2_group_30316
PDT000757846.1	PDS000013721.40	SAMN14861807	clinical	cd_8_group_4297	cd_4_group_4141	cd_2_group_30316
PDT000757922.1	PDS000013721.40	SAMN14861678	clinical	cd_8_group_4297	cd_4_group_4141	cd_2_group_30316
PDT000757933.1	PDS000013721.40	SAMN14861670	clinical	cd_8_group_4297	cd_4_group_4141	cd_2_group_30316
PDT000757973.1	PDS000013721.40	SAMN14861579	clinical	cd_8_group_4297	cd_4_group_4141	cd_2_group_30316
PDT000757989.1	PDS000013721.40	SAMN14861978	clinical	cd_8_group_4297	cd_4_group_4141	cd_2_group_30316
PDT000757991.1	PDS000013721.40	SAMN14861941	clinical	cd_8_group_4297	cd_4_group_4141	cd_2_group_30316
PDT000758005.1	PDS000013721.40	SAMN14861979	clinical	cd_8_group_4297	cd_4_group_4141	cd_2_group_30316
PDT000758018.1	PDS000013721.40	SAMN14861972	clinical	cd_8_group_4297	cd_4_group_4141	cd_2_group_30316
PDT000758045.1	PDS000013721.40	SAMN14861629	clinical	cd_8_group_4297	cd_4_group_4141	cd_2_group_30316
PDT000758060.1	PDS000013721.40	SAMN14861944	clinical	cd_8_group_4297	cd_4_group_4141	cd_2_group_30316
PDT000758165.1	PDS000013721.40	SAMN14861539	clinical	cd_8_group_4297	cd_4_group_4141	cd_2_group_30316
PDT000758275.1	PDS000013721.40	SAMN14862175	clinical	cd_8_group_4297	cd_4_group_4141	cd_2_group_30316
PDT000758277.1	PDS000013721.40	SAMN14862316	clinical	cd_8_group_4297	cd_4_group_4141	cd_2_group_30316
PDT000758309.1	PDS000013721.40	SAMN14862285	clinical	cd_8_group_4297	cd_4_group_4141	cd_2_group_30316
PDT000758318.1	PDS000013721.40	SAMN14862277	clinical	cd_8_group_4297	cd_4_group_4141	cd_2_group_30316
PDT000758402.1	PDS000013721.40	SAMN14862190	clinical	cd_8_group_4297	cd_4_group_4141	cd_2_group_30316
PDT000758434.1	PDS000013721.40	SAMN14862128	clinical	cd_8_group_4297	cd_4_group_4141	cd_2_group_30316
PDT000758455.1	PDS000013721.40	SAMN14862102	clinical	cd_8_group_4297	cd_4_group_4141	cd_2_group_30316
PDT000758471.1	PDS000013721.40	SAMN14862073	clinical	cd_8_group_4297	cd_4_group_4141	cd_2_group_30316
PDT000758476.1	PDS000013721.40	SAMN14862058	clinical	cd_8_group_4297	cd_4_group_4141	cd_2_group_30316
PDT000758481.1	PDS000013721.40	SAMN14862052	clinical	cd_8_group_4297	cd_4_group_4141	cd_2_group_30316
PDT000758521.1	PDS000013721.40	SAMN14862212	clinical	cd_8_group_4297	cd_4_group_4141	cd_2_group_30316
PDT000758523.1	PDS000013721.40	SAMN14862062	clinical	cd_8_group_4297	cd_4_group_4141	cd_2_group_30316
PDT000758692.1	PDS000013721.40	SAMN14862430	clinical	cd_8_group_4297	cd_4_group_4141	cd_2_group_30316
PDT000759342.1	PDS000013721.40	SAMN14862847	clinical	cd_8_group_4297	cd_4_group_4141	cd_2_group_30316
PDT000759569.1	PDS000013721.40	SAMN14863435	clinical	cd_8_group_4297	cd_4_group_4141	cd_2_group_30316
PDT000998536.1	PDS000013721.40	SAMN18617475	clinical	cd_8_group_4297	cd_4_group_4141	cd_2_group_30316
PDT000998547.1	PDS000013721.40	SAMN18617465	clinical	cd_8_group_4297	cd_4_group_4141	cd_2_group_30316
PDT000758033.1	PDS000013721.40	SAMN14861960	clinical	cd_8_group_4297	cd_4_group_4141	cd_2_group_30428
PDT000998628.1	PDS000013721.40	SAMN18617392	clinical	cd_8_group_4297	cd_4_group_4141	cd_2_group_30428
PDT000758067.1	PDS000013721.40	SAMN14861934	clinical	cd_8_group_4297	cd_4_group_4141	cd_2_group_30429
PDT000758119.1	PDS000013721.40	SAMN14861895	clinical	cd_8_group_4297	cd_4_group_4141	cd_2_group_30429
PDT000758369.1	PDS000013721.40	SAMN14862060	clinical	cd_8_group_4297	cd_4_group_4141	cd_2_group_30429
PDT000758379.1	PDS000013721.40	SAMN14862039	clinical	cd_8_group_4297	cd_4_group_4141	cd_2_group_30429
PDT000758491.1	PDS000013721.40	SAMN14862038	clinical	cd_8_group_4297	cd_4_group_4141	cd_2_group_30429
PDT000758816.1	PDS000013721.40	SAMN14862761	clinical	cd_8_group_4297	cd_4_group_4141	cd_2_group_30429
PDT000759435.1	PDS000013721.40	SAMN14863462	clinical	cd_8_group_4297	cd_4_group_4141	cd_2_group_30429
PDT000759507.1	PDS000013721.40	SAMN14863469	clinical	cd_8_group_4297	cd_4_group_4141	cd_2_group_30429
PDT000759229.1	PDS000013721.40	SAMN14862970	clinical	cd_8_group_4297	cd_4_group_4141	cd_2_group_30571
PDT000759235.1	PDS000013721.40	SAMN14862968	clinical	cd_8_group_4297	cd_4_group_4141	cd_2_group_30571
PDT000759252.1	PDS000013721.40	SAMN14862950	clinical	cd_8_group_4297	cd_4_group_4141	cd_2_group_30571
PDT000905941.1	PDS000013721.40	SAMN05902601	clinical	cd_8_group_4297	cd_4_group_4141	cd_2_group_34595
PDT000905944.1	PDS000013721.40	SAMN05902604	clinical	cd_8_group_4297	cd_4_group_4141	cd_2_group_34595
PDT000905946.1	PDS000013721.40	SAMN05902606	clinical	cd_8_group_4297	cd_4_group_4141	cd_2_group_34595
PDT000905950.1	PDS000013721.40	SAMN05902610	clinical	cd_8_group_4297	cd_4_group_4141	cd_2_group_34595
PDT001656503.1	PDS000013721.40	SAMN33690174	clinical	cd_8_group_4297	cd_4_group_4141	cd_2_group_52490
PDT002259505.1	PDS000013721.40	SAMN42536136	clinical	cd_8_group_4297	cd_4_group_4141	cd_2_group_52490
PDT002259900.1	PDS000013721.40	SAMN42536135	clinical	cd_8_group_4297	cd_4_group_4141	cd_2_group_52490
PDT002555578.1	PDS000013721.40	SAMN43088156	clinical	cd_8_group_4297	cd_4_group_4141	cd_2_group_52490
PDT002555609.1	PDS000013721.40	SAMN43088226	clinical	cd_8_group_4297	cd_4_group_4141	cd_2_group_52490
PDT002555613.1	PDS000013721.40	SAMN43088222	clinical	cd_8_group_4297	cd_4_group_4141	cd_2_group_52490
PDT002555750.1	PDS000013721.40	SAMN43088229	clinical	cd_8_group_4297	cd_4_group_4141	cd_2_group_52490
PDT002555440.1	PDS000013721.40	SAMN43088029	clinical	cd_8_group_4297	cd_4_group_4141	cd_2_group_68419
PDT002555441.1	PDS000013721.40	SAMN43088028	clinical	cd_8_group_4297	cd_4_group_4141	cd_2_group_68419
PDT002555442.1	PDS000013721.40	SAMN43088027	clinical	cd_8_group_4297	cd_4_group_4141	cd_2_group_68419
PDT002555538.1	PDS000013721.40	SAMN43088192	clinical	cd_8_group_4297	cd_4_group_4141	cd_2_group_68430
PDT002555637.1	PDS000013721.40	SAMN43088200	clinical	cd_8_group_4297	cd_4_group_4141	cd_2_group_68430
PDT002555588.1	PDS000013721.40	SAMN43088147	clinical	cd_8_group_4297	cd_4_group_4141	cd_2_group_68431
PDT002555590.1	PDS000013721.40	SAMN43088145	clinical	cd_8_group_4297	cd_4_group_4141	cd_2_group_68431
PDT002555654.1	PDS000013721.40	SAMN43088120	clinical	cd_8_group_4297	cd_4_group_4141	cd_2_group_68435
PDT002555667.1	PDS000013721.40	SAMN43088109	clinical	cd_8_group_4297	cd_4_group_4141	cd_2_group_68435
PDT002555765.1	PDS000013721.40	SAMN43088052	clinical	cd_8_group_4297	cd_4_group_4141	cd_2_group_68435
PDT002555771.1	PDS000013721.40	SAMN43088047	clinical	cd_8_group_4297	cd_4_group_4141	cd_2_group_68435
PDT002555780.1	PDS000013721.40	SAMN43088039	clinical	cd_8_group_4297	cd_4_group_4141	cd_2_group_68435
PDT002555715.1	PDS000013721.40	SAMN43088065	clinical	cd_8_group_4297	cd_4_group_4141	cd_2_group_68440
PDT002555716.1	PDS000013721.40	SAMN43088064	clinical	cd_8_group_4297	cd_4_group_4141	cd_2_group_68440
PDT002555753.1	PDS000013721.40	SAMN43088063	clinical	cd_8_group_4297	cd_4_group_4141	cd_2_group_68440
PDT002555784.1	PDS000013721.40	SAMN43088035	clinical	cd_8_group_4297	cd_4_group_4141	cd_2_group_68441
PDT002555786.1	PDS000013721.40	SAMN43088033	clinical	cd_8_group_4297	cd_4_group_4141	cd_2_group_68441
PDT002555787.1	PDS000013721.40	SAMN43088032	clinical	cd_8_group_4297	cd_4_group_4141	cd_2_group_68441
PDT000203907.3	PDS000013721.40	SAMN04939439	clinical	cd_8_group_4297	cd_4_group_4141	cd_2_group_9153
PDT000203908.3	PDS000013721.40	SAMN04939440	clinical	cd_8_group_4297	cd_4_group_4141	cd_2_group_9153
PDT000203909.3	PDS000013721.40	SAMN04939449	clinical	cd_8_group_4297	cd_4_group_4141	cd_2_group_9153
PDT000203910.3	PDS000013721.40	SAMN04939450	clinical	cd_8_group_4297	cd_4_group_4141	cd_2_group_9153
PDT000203911.3	PDS000013721.40	SAMN04939451	clinical	cd_8_group_4297	cd_4_group_4141	cd_2_group_9153
PDT000203912.3	PDS000013721.40	SAMN04939452	clinical	cd_8_group_4297	cd_4_group_4141	cd_2_group_9153
PDT000203913.3	PDS000013721.40	SAMN04939453	clinical	cd_8_group_4297	cd_4_group_4141	cd_2_group_9153
PDT000203914.3	PDS000013721.40	SAMN04939454	clinical	cd_8_group_4297	cd_4_group_4141	cd_2_group_9153
PDT000203915.3	PDS000013721.40	SAMN04939455	clinical	cd_8_group_4297	cd_4_group_4141	cd_2_group_9153
PDT000203916.3	PDS000013721.40	SAMN04939456	clinical	cd_8_group_4297	cd_4_group_4141	cd_2_group_9153
PDT000203917.3	PDS000013721.40	SAMN04939457	clinical	cd_8_group_4297	cd_4_group_4141	cd_2_group_9153
PDT000203918.3	PDS000013721.40	SAMN04939458	clinical	cd_8_group_4297	cd_4_group_4141	cd_2_group_9153
PDT000203920.3	PDS000013721.40	SAMN04939459	clinical	cd_8_group_4297	cd_4_group_4141	cd_2_group_9153
PDT000203921.3	PDS000013721.40	SAMN04939460	clinical	cd_8_group_4297	cd_4_group_4141	cd_2_group_9153
PDT000203922.3	PDS000013721.40	SAMN04939461	clinical	cd_8_group_4297	cd_4_group_4141	cd_2_group_9153
PDT000203923.3	PDS000013721.40	SAMN04939462	clinical	cd_8_group_4297	cd_4_group_4141	cd_2_group_9153
PDT000203924.3	PDS000013721.40	SAMN04939463	clinical	cd_8_group_4297	cd_4_group_4141	cd_2_group_9153
PDT000203925.3	PDS000013721.40	SAMN04939464	clinical	cd_8_group_4297	cd_4_group_4141	cd_2_group_9153
PDT000203927.3	PDS000013721.40	SAMN04939466	clinical	cd_8_group_4297	cd_4_group_4141	cd_2_group_9153
PDT000203928.3	PDS000013721.40	SAMN04939467	clinical	cd_8_group_4297	cd_4_group_4141	cd_2_group_9153
PDT000203929.3	PDS000013721.40	SAMN04939468	clinical	cd_8_group_4297	cd_4_group_4141	cd_2_group_9153
PDT000203930.3	PDS000013721.40	SAMN04939442	clinical	cd_8_group_4297	cd_4_group_4141	cd_2_group_9153
PDT000203931.3	PDS000013721.40	SAMN04939469	clinical	cd_8_group_4297	cd_4_group_4141	cd_2_group_9153
PDT000203933.3	PDS000013721.40	SAMN04939471	clinical	cd_8_group_4297	cd_4_group_4141	cd_2_group_9153
PDT000203935.3	PDS000013721.40	SAMN04939473	clinical	cd_8_group_4297	cd_4_group_4141	cd_2_group_9153
PDT000203936.3	PDS000013721.40	SAMN04939474	clinical	cd_8_group_4297	cd_4_group_4141	cd_2_group_9153
PDT000203937.3	PDS000013721.40	SAMN04939475	clinical	cd_8_group_4297	cd_4_group_4141	cd_2_group_9153
PDT000203938.3	PDS000013721.40	SAMN04939476	clinical	cd_8_group_4297	cd_4_group_4141	cd_2_group_9153
PDT000203939.3	PDS000013721.40	SAMN04939477	clinical	cd_8_group_4297	cd_4_group_4141	cd_2_group_9153
PDT000203940.3	PDS000013721.40	SAMN04939478	clinical	cd_8_group_4297	cd_4_group_4141	cd_2_group_9153
PDT000203941.3	PDS000013721.40	SAMN04939443	clinical	cd_8_group_4297	cd_4_group_4141	cd_2_group_9153
PDT000203942.3	PDS000013721.40	SAMN04939479	clinical	cd_8_group_4297	cd_4_group_4141	cd_2_group_9153
PDT000203943.3	PDS000013721.40	SAMN04939480	clinical	cd_8_group_4297	cd_4_group_4141	cd_2_group_9153
PDT000203944.3	PDS000013721.40	SAMN04939481	clinical	cd_8_group_4297	cd_4_group_4141	cd_2_group_9153
PDT000203945.3	PDS000013721.40	SAMN04939482	clinical	cd_8_group_4297	cd_4_group_4141	cd_2_group_9153
PDT000203946.3	PDS000013721.40	SAMN04939483	clinical	cd_8_group_4297	cd_4_group_4141	cd_2_group_9153
PDT000203947.3	PDS000013721.40	SAMN04939484	clinical	cd_8_group_4297	cd_4_group_4141	cd_2_group_9153
PDT000203948.3	PDS000013721.40	SAMN04939485	clinical	cd_8_group_4297	cd_4_group_4141	cd_2_group_9153
PDT000203949.3	PDS000013721.40	SAMN04939486	clinical	cd_8_group_4297	cd_4_group_4141	cd_2_group_9153
PDT000203950.3	PDS000013721.40	SAMN04939487	clinical	cd_8_group_4297	cd_4_group_4141	cd_2_group_9153
PDT000203951.3	PDS000013721.40	SAMN04939488	clinical	cd_8_group_4297	cd_4_group_4141	cd_2_group_9153
PDT000203952.3	PDS000013721.40	SAMN04939444	clinical	cd_8_group_4297	cd_4_group_4141	cd_2_group_9153
PDT000203954.3	PDS000013721.40	SAMN04939490	environmental/other	cd_8_group_4297	cd_4_group_4141	cd_2_group_9153
PDT000203955.3	PDS000013721.40	SAMN04939491	environmental/other	cd_8_group_4297	cd_4_group_4141	cd_2_group_9153
PDT000203956.3	PDS000013721.40	SAMN04939492	environmental/other	cd_8_group_4297	cd_4_group_4141	cd_2_group_9153
PDT000203957.3	PDS000013721.40	SAMN04939493	environmental/other	cd_8_group_4297	cd_4_group_4141	cd_2_group_9153
PDT000203958.3	PDS000013721.40	SAMN04939494	environmental/other	cd_8_group_4297	cd_4_group_4141	cd_2_group_9153
PDT000203959.3	PDS000013721.40	SAMN04939495	environmental/other	cd_8_group_4297	cd_4_group_4141	cd_2_group_9153
PDT000203960.3	PDS000013721.40	SAMN04939496	environmental/other	cd_8_group_4297	cd_4_group_4141	cd_2_group_9153
PDT000203961.3	PDS000013721.40	SAMN04939497	environmental/other	cd_8_group_4297	cd_4_group_4141	cd_2_group_9153
PDT000203962.3	PDS000013721.40	SAMN04939498	environmental/other	cd_8_group_4297	cd_4_group_4141	cd_2_group_9153
PDT000203963.3	PDS000013721.40	SAMN04939445	clinical	cd_8_group_4297	cd_4_group_4141	cd_2_group_9153
PDT000203964.3	PDS000013721.40	SAMN04939499	environmental/other	cd_8_group_4297	cd_4_group_4141	cd_2_group_9153
PDT000203965.3	PDS000013721.40	SAMN04939500	clinical	cd_8_group_4297	cd_4_group_4141	cd_2_group_9153
PDT000203966.3	PDS000013721.40	SAMN04939446	clinical	cd_8_group_4297	cd_4_group_4141	cd_2_group_9153
PDT000203967.3	PDS000013721.40	SAMN04939447	clinical	cd_8_group_4297	cd_4_group_4141	cd_2_group_9153
PDT000203968.3	PDS000013721.40	SAMN04939448	clinical	cd_8_group_4297	cd_4_group_4141	cd_2_group_9153
PDT000905937.1	PDS000013721.40	SAMN05902589	clinical	cd_8_group_4297	cd_4_group_4141	cd_2_group_9153
PDT000905938.1	PDS000013721.40	SAMN05902590	clinical	cd_8_group_4297	cd_4_group_4141	cd_2_group_9153
PDT000905947.1	PDS000013721.40	SAMN05902607	clinical	cd_8_group_4297	cd_4_group_4141	cd_2_group_9153
PDT000905948.2	PDS000013721.40	SAMN05902591	clinical	cd_8_group_4297	cd_4_group_4141	cd_2_group_9153
PDT000905951.1	PDS000013721.40	SAMN05902611	clinical	cd_8_group_4297	cd_4_group_4141	cd_2_group_9153
PDT000905954.2	PDS000013721.40	SAMN05902614	clinical	cd_8_group_4297	cd_4_group_4141	cd_2_group_9153
PDT000905956.1	PDS000013721.40	SAMN05902616	clinical	cd_8_group_4297	cd_4_group_4141	cd_2_group_9153
PDT000905958.1	PDS000013721.40	SAMN05902592	clinical	cd_8_group_4297	cd_4_group_4141	cd_2_group_9153
PDT000905959.2	PDS000013721.40	SAMN05902593	clinical	cd_8_group_4297	cd_4_group_4141	cd_2_group_9153
PDT000905961.1	PDS000013721.40	SAMN05902595	clinical	cd_8_group_4297	cd_4_group_4141	cd_2_group_9153
PDT000905962.1	PDS000013721.40	SAMN05902596	clinical	cd_8_group_4297	cd_4_group_4141	cd_2_group_9153
PDT000905964.1	PDS000013721.40	SAMN05902598	clinical	cd_8_group_4297	cd_4_group_4141	cd_2_group_9153
PDT002435728.1	PDS000013721.40	SAMN43449254	clinical	cd_8_group_4297	cd_4_group_4141	cd_2_group_9153
PDT001654751.1	PDS000013721.40	SAMN33689459	clinical	cd_8_group_4297	cd_4_group_54540	cd_2_group_52399
PDT001654775.1	PDS000013721.40	SAMN33689438	clinical	cd_8_group_4297	cd_4_group_54540	cd_2_group_52399
PDT001654779.1	PDS000013721.40	SAMN33689434	clinical	cd_8_group_4297	cd_4_group_54540	cd_2_group_52399
PDT001654782.1	PDS000013721.40	SAMN33689432	clinical	cd_8_group_4297	cd_4_group_54540	cd_2_group_52399
PDT001654917.1	PDS000013721.40	SAMN33689412	clinical	cd_8_group_4297	cd_4_group_54540	cd_2_group_52399
PDT001656256.1	PDS000013721.40	SAMN33689746	clinical	cd_8_group_4297	cd_4_group_54540	cd_2_group_52399
PDT001656739.1	PDS000013721.40	SAMN33689833	clinical	cd_8_group_4297	cd_4_group_54540	cd_2_group_52399
PDT001656763.1	PDS000013721.40	SAMN33689822	clinical	cd_8_group_4297	cd_4_group_54540	cd_2_group_52399
PDT001656799.1	PDS000013721.40	SAMN33689813	clinical	cd_8_group_4297	cd_4_group_54540	cd_2_group_52399
PDT001656821.1	PDS000013721.40	SAMN33689811	clinical	cd_8_group_4297	cd_4_group_54540	cd_2_group_52399
PDT001656848.1	PDS000013721.40	SAMN33689863	clinical	cd_8_group_4297	cd_4_group_54540	cd_2_group_52399
PDT001656860.1	PDS000013721.40	SAMN33689852	clinical	cd_8_group_4297	cd_4_group_54540	cd_2_group_52399
PDT001656913.1	PDS000013721.40	SAMN33689747	clinical	cd_8_group_4297	cd_4_group_54540	cd_2_group_52399
PDT001655169.1	PDS000013721.40	SAMN33688919	clinical	cd_8_group_4297	cd_4_group_54565	cd_2_group_52427
PDT001656710.1	PDS000013721.40	SAMN33689948	clinical	cd_8_group_4297	cd_4_group_54565	cd_2_group_52427
PDT001656269.1	PDS000013721.40	SAMN33690240	clinical	cd_8_group_4297	cd_4_group_54596	cd_2_group_52456
PDT001656992.1	PDS000013721.40	SAMN33690252	clinical	cd_8_group_4297	cd_4_group_54596	cd_2_group_52456
PDT001656994.1	PDS000013721.40	SAMN33690250	clinical	cd_8_group_4297	cd_4_group_54596	cd_2_group_52456
PDT001656331.1	PDS000013721.40	SAMN33689926	clinical	cd_8_group_4297	cd_4_group_54602	cd_2_group_52467
PDT001656353.1	PDS000013721.40	SAMN33689906	clinical	cd_8_group_4297	cd_4_group_54602	cd_2_group_52467
PDT001657089.1	PDS000013721.40	SAMN33689992	clinical	cd_8_group_4297	cd_4_group_54602	cd_2_group_52467
PDT001657099.1	PDS000013721.40	SAMN33689897	clinical	cd_8_group_4297	cd_4_group_54602	cd_2_group_52467
PDT001657109.1	PDS000013721.40	SAMN33689888	clinical	cd_8_group_4297	cd_4_group_54602	cd_2_group_52467
PDT001656981.1	PDS000013721.40	SAMN33690262	clinical	cd_8_group_4297	cd_4_group_54638	cd_2_group_52519
PDT001657010.1	PDS000013721.40	SAMN33690208	clinical	cd_8_group_4297	cd_4_group_54638	cd_2_group_52519
PDT001657621.1	PDS000013721.40	SAMN33691221	clinical	cd_8_group_4297	cd_4_group_54638	cd_2_group_52519
PDT002311518.1	PDS000013721.40	SAMN43053707	clinical	cd_8_group_4297	cd_4_group_62344	-
PDT002436416.1	PDS000013721.40	SAMN43449194	clinical	cd_8_group_4297	cd_4_group_62344	-
PDT002150283.1	PDS000013721.40	SAMN41141790	clinical	cd_8_group_4297	cd_4_group_62344	cd_2_group_60711
PDT002150412.1	PDS000013721.40	SAMN41141732	clinical	cd_8_group_4297	cd_4_group_62344	cd_2_group_60711
PDT002150438.1	PDS000013721.40	SAMN41141721	clinical	cd_8_group_4297	cd_4_group_62344	cd_2_group_60711
PDT002150516.1	PDS000013721.40	SAMN41141839	clinical	cd_8_group_4297	cd_4_group_62344	cd_2_group_60711
PDT002150551.1	PDS000013721.40	SAMN41141731	clinical	cd_8_group_4297	cd_4_group_62344	cd_2_group_60711
PDT002150562.1	PDS000013721.40	SAMN41141730	clinical	cd_8_group_4297	cd_4_group_62344	cd_2_group_60711
PDT002150671.1	PDS000013721.40	SAMN41142020	clinical	cd_8_group_4297	cd_4_group_62344	cd_2_group_60711
PDT002150717.1	PDS000013721.40	SAMN41141921	clinical	cd_8_group_4297	cd_4_group_62344	cd_2_group_60711
PDT002166887.1	PDS000013721.40	SAMN41413107	clinical	cd_8_group_4297	cd_4_group_62344	cd_2_group_60711
PDT002166894.1	PDS000013721.40	SAMN41413100	clinical	cd_8_group_4297	cd_4_group_62344	cd_2_group_60711
PDT002166905.1	PDS000013721.40	SAMN41413091	clinical	cd_8_group_4297	cd_4_group_62344	cd_2_group_60711
PDT002167096.1	PDS000013721.40	SAMN41413124	clinical	cd_8_group_4297	cd_4_group_62344	cd_2_group_60711
PDT002150329.1	PDS000013721.40	SAMN41142152	clinical	cd_8_group_4297	cd_4_group_62344	cd_2_group_60724
PDT002150332.1	PDS000013721.40	SAMN41142149	clinical	cd_8_group_4297	cd_4_group_62344	cd_2_group_60724
PDT002150638.1	PDS000013721.40	SAMN41142050	clinical	cd_8_group_4297	cd_4_group_62344	cd_2_group_60724
PDT002150662.1	PDS000013721.40	SAMN41142028	clinical	cd_8_group_4297	cd_4_group_62344	cd_2_group_60724
PDT002435667.1	PDS000013721.40	SAMN43449147	clinical	cd_8_group_4297	cd_4_group_62344	cd_2_group_66738
PDT002436120.1	PDS000013721.40	SAMN43449173	clinical	cd_8_group_4297	cd_4_group_62344	cd_2_group_66738
PDT002436136.1	PDS000013721.40	SAMN43449159	clinical	cd_8_group_4297	cd_4_group_62344	cd_2_group_66738
PDT002436409.1	PDS000013721.40	SAMN43449201	clinical	cd_8_group_4297	cd_4_group_62344	cd_2_group_66738
PDT002436411.1	PDS000013721.40	SAMN43449199	clinical	cd_8_group_4297	cd_4_group_62344	cd_2_group_66738
PDT002436412.1	PDS000013721.40	SAMN43449198	clinical	cd_8_group_4297	cd_4_group_62344	cd_2_group_66738
PDT002436415.1	PDS000013721.40	SAMN43449195	clinical	cd_8_group_4297	cd_4_group_62344	cd_2_group_66738
PDT002201079.1	PDS000013721.40	SAMN41648755	environmental/other	cd_8_group_4297	cd_4_group_62376	-
PDT002201164.1	PDS000013721.40	SAMN41648533	environmental/other	cd_8_group_4297	cd_4_group_62376	-
PDT002637731.1	PDS000013721.40	SAMN46849301	environmental/other	cd_8_group_4297	cd_4_group_62376	-
PDT002150444.1	PDS000013721.40	SAMN41142193	clinical	cd_8_group_4297	cd_4_group_62376	cd_2_group_60750
PDT002151389.1	PDS000013721.40	SAMN41142563	clinical	cd_8_group_4297	cd_4_group_62376	cd_2_group_60750
PDT002167138.1	PDS000013721.40	SAMN41412856	clinical	cd_8_group_4297	cd_4_group_62376	cd_2_group_60750
PDT002200876.1	PDS000013721.40	SAMN41648416	environmental/other	cd_8_group_4297	cd_4_group_62376	cd_2_group_60750
PDT002200887.1	PDS000013721.40	SAMN41648415	environmental/other	cd_8_group_4297	cd_4_group_62376	cd_2_group_60750
PDT002200898.1	PDS000013721.40	SAMN41648414	environmental/other	cd_8_group_4297	cd_4_group_62376	cd_2_group_60750
PDT002201144.1	PDS000013721.40	SAMN41648412	environmental/other	cd_8_group_4297	cd_4_group_62376	cd_2_group_60750
PDT002201161.1	PDS000013721.40	SAMN41648536	environmental/other	cd_8_group_4297	cd_4_group_62376	cd_2_group_60750
PDT002201162.1	PDS000013721.40	SAMN41648535	environmental/other	cd_8_group_4297	cd_4_group_62376	cd_2_group_60750
PDT002201163.1	PDS000013721.40	SAMN41648534	environmental/other	cd_8_group_4297	cd_4_group_62376	cd_2_group_60750
PDT002201165.1	PDS000013721.40	SAMN41648532	environmental/other	cd_8_group_4297	cd_4_group_62376	cd_2_group_60750
PDT002201166.1	PDS000013721.40	SAMN41648531	environmental/other	cd_8_group_4297	cd_4_group_62376	cd_2_group_60750
PDT002201191.1	PDS000013721.40	SAMN41648411	environmental/other	cd_8_group_4297	cd_4_group_62376	cd_2_group_60750
PDT002201192.1	PDS000013721.40	SAMN41648410	environmental/other	cd_8_group_4297	cd_4_group_62376	cd_2_group_60750
PDT002201201.1	PDS000013721.40	SAMN41648419	environmental/other	cd_8_group_4297	cd_4_group_62376	cd_2_group_60750
PDT002201212.1	PDS000013721.40	SAMN41648418	environmental/other	cd_8_group_4297	cd_4_group_62376	cd_2_group_60750
PDT002201223.1	PDS000013721.40	SAMN41648417	environmental/other	cd_8_group_4297	cd_4_group_62376	cd_2_group_60750
PDT002201229.1	PDS000013721.40	SAMN41648413	environmental/other	cd_8_group_4297	cd_4_group_62376	cd_2_group_60750
PDT002311053.1	PDS000013721.40	SAMN43052983	clinical	cd_8_group_4297	cd_4_group_62376	cd_2_group_60750
PDT002311069.1	PDS000013721.40	SAMN43053856	clinical	cd_8_group_4297	cd_4_group_62376	cd_2_group_60750
PDT002311264.1	PDS000013721.40	SAMN43053132	clinical	cd_8_group_4297	cd_4_group_62376	cd_2_group_60750
PDT002311411.1	PDS000013721.40	SAMN43053514	clinical	cd_8_group_4297	cd_4_group_62376	cd_2_group_60750
PDT002637375.1	PDS000013721.40	SAMN46849107	environmental/other	cd_8_group_4297	cd_4_group_62376	cd_2_group_60750
PDT002637376.1	PDS000013721.40	SAMN46849106	environmental/other	cd_8_group_4297	cd_4_group_62376	cd_2_group_60750
PDT002637379.1	PDS000013721.40	SAMN46849104	environmental/other	cd_8_group_4297	cd_4_group_62376	cd_2_group_60750
PDT002637413.1	PDS000013721.40	SAMN46849503	environmental/other	cd_8_group_4297	cd_4_group_62376	cd_2_group_60750
PDT002637434.1	PDS000013721.40	SAMN46849397	environmental/other	cd_8_group_4297	cd_4_group_62376	cd_2_group_60750
PDT002637468.1	PDS000013721.40	SAMN46849280	environmental/other	cd_8_group_4297	cd_4_group_62376	cd_2_group_60750
PDT002637476.1	PDS000013721.40	SAMN46849273	environmental/other	cd_8_group_4297	cd_4_group_62376	cd_2_group_60750
PDT002637491.1	PDS000013721.40	SAMN46849259	environmental/other	cd_8_group_4297	cd_4_group_62376	cd_2_group_60750
PDT002637496.1	PDS000013721.40	SAMN46849601	environmental/other	cd_8_group_4297	cd_4_group_62376	cd_2_group_60750
PDT002637538.1	PDS000013721.40	SAMN46849476	environmental/other	cd_8_group_4297	cd_4_group_62376	cd_2_group_60750
PDT002637540.1	PDS000013721.40	SAMN46849475	environmental/other	cd_8_group_4297	cd_4_group_62376	cd_2_group_60750
PDT002637558.1	PDS000013721.40	SAMN46849372	environmental/other	cd_8_group_4297	cd_4_group_62376	cd_2_group_60750
PDT002637585.1	PDS000013721.40	SAMN46849347	environmental/other	cd_8_group_4297	cd_4_group_62376	cd_2_group_60750
PDT002637586.1	PDS000013721.40	SAMN46849346	environmental/other	cd_8_group_4297	cd_4_group_62376	cd_2_group_60750
PDT002637588.1	PDS000013721.40	SAMN46849258	environmental/other	cd_8_group_4297	cd_4_group_62376	cd_2_group_60750
PDT002637608.1	PDS000013721.40	SAMN46849241	environmental/other	cd_8_group_4297	cd_4_group_62376	cd_2_group_60750
PDT002637615.1	PDS000013721.40	SAMN46849235	environmental/other	cd_8_group_4297	cd_4_group_62376	cd_2_group_60750
PDT002637618.1	PDS000013721.40	SAMN46849232	environmental/other	cd_8_group_4297	cd_4_group_62376	cd_2_group_60750
PDT002637627.1	PDS000013721.40	SAMN46849138	environmental/other	cd_8_group_4297	cd_4_group_62376	cd_2_group_60750
PDT002637638.1	PDS000013721.40	SAMN46849128	environmental/other	cd_8_group_4297	cd_4_group_62376	cd_2_group_60750
PDT002637692.1	PDS000013721.40	SAMN46849423	environmental/other	cd_8_group_4297	cd_4_group_62376	cd_2_group_60750
PDT002637705.1	PDS000013721.40	SAMN46849411	environmental/other	cd_8_group_4297	cd_4_group_62376	cd_2_group_60750
PDT002637720.1	PDS000013721.40	SAMN46849311	environmental/other	cd_8_group_4297	cd_4_group_62376	cd_2_group_60750
PDT002637738.1	PDS000013721.40	SAMN46849295	environmental/other	cd_8_group_4297	cd_4_group_62376	cd_2_group_60750
PDT002637827.1	PDS000013721.40	SAMN46849050	environmental/other	cd_8_group_4297	cd_4_group_62376	cd_2_group_60750
PDT002637864.1	PDS000013721.40	SAMN46849074	environmental/other	cd_8_group_4297	cd_4_group_62376	cd_2_group_60750
PDT002637870.1	PDS000013721.40	SAMN46849320	environmental/other	cd_8_group_4297	cd_4_group_62376	cd_2_group_60750
PDT002637879.1	PDS000013721.40	SAMN46849064	environmental/other	cd_8_group_4297	cd_4_group_62376	cd_2_group_60750
PDT002637883.1	PDS000013721.40	SAMN46849222	environmental/other	cd_8_group_4297	cd_4_group_62376	cd_2_group_60750
PDT002637921.1	PDS000013721.40	SAMN46849158	environmental/other	cd_8_group_4297	cd_4_group_62376	cd_2_group_60750
PDT002637924.1	PDS000013721.40	SAMN46849057	environmental/other	cd_8_group_4297	cd_4_group_62376	cd_2_group_60750
PDT002165534.1	PDS000013721.40	SAMN41409968	clinical	cd_8_group_4297	cd_4_group_62735	cd_2_group_61143
PDT002437123.1	PDS000013721.40	SAMN43448431	clinical	cd_8_group_4297	cd_4_group_62735	cd_2_group_61143
PDT002437155.1	PDS000013721.40	SAMN43448402	clinical	cd_8_group_4297	cd_4_group_62735	cd_2_group_61143
PDT002166384.1	PDS000013721.40	SAMN41411112	clinical	cd_8_group_4297	cd_4_group_62796	-
PDT002437176.1	PDS000013721.40	SAMN43448383	clinical	cd_8_group_4297	cd_4_group_62796	-
PDT002167027.1	PDS000013721.40	SAMN41412776	clinical	cd_8_group_4297	cd_4_group_62855	cd_2_group_61268
PDT002311288.1	PDS000013721.40	SAMN43052893	clinical	cd_8_group_4297	cd_4_group_62855	cd_2_group_61268
PDT002311298.1	PDS000013721.40	SAMN43053022	clinical	cd_8_group_4297	cd_4_group_65721	-
PDT002311334.1	PDS000013721.40	SAMN43053760	clinical	cd_8_group_4297	cd_4_group_65721	-
PDT002311022.1	PDS000013721.40	SAMN43053033	clinical	cd_8_group_4297	cd_4_group_65721	cd_2_group_64368
PDT002311023.1	PDS000013721.40	SAMN43053034	clinical	cd_8_group_4297	cd_4_group_65721	cd_2_group_64368
PDT002311024.1	PDS000013721.40	SAMN43053035	clinical	cd_8_group_4297	cd_4_group_65721	cd_2_group_64368
PDT002311034.1	PDS000013721.40	SAMN43053000	clinical	cd_8_group_4297	cd_4_group_65721	cd_2_group_64368
PDT002311040.1	PDS000013721.40	SAMN43052995	clinical	cd_8_group_4297	cd_4_group_65721	cd_2_group_64368
PDT002311041.1	PDS000013721.40	SAMN43052994	clinical	cd_8_group_4297	cd_4_group_65721	cd_2_group_64368
PDT002311043.1	PDS000013721.40	SAMN43052992	clinical	cd_8_group_4297	cd_4_group_65721	cd_2_group_64368
PDT002311047.1	PDS000013721.40	SAMN43052988	clinical	cd_8_group_4297	cd_4_group_65721	cd_2_group_64368
PDT002311052.1	PDS000013721.40	SAMN43052984	clinical	cd_8_group_4297	cd_4_group_65721	cd_2_group_64368
PDT002311155.1	PDS000013721.40	SAMN43053473	clinical	cd_8_group_4297	cd_4_group_65721	cd_2_group_64368
PDT002311163.1	PDS000013721.40	SAMN43053511	clinical	cd_8_group_4297	cd_4_group_65721	cd_2_group_64368
PDT002311181.1	PDS000013721.40	SAMN43053453	clinical	cd_8_group_4297	cd_4_group_65721	cd_2_group_64368
PDT002311183.1	PDS000013721.40	SAMN43053449	clinical	cd_8_group_4297	cd_4_group_65721	cd_2_group_64368
PDT002311222.1	PDS000013721.40	SAMN43053278	clinical	cd_8_group_4297	cd_4_group_65721	cd_2_group_64368
PDT002311260.1	PDS000013721.40	SAMN43053136	clinical	cd_8_group_4297	cd_4_group_65721	cd_2_group_64368
PDT002311286.1	PDS000013721.40	SAMN43053041	clinical	cd_8_group_4297	cd_4_group_65721	cd_2_group_64368
PDT002311297.1	PDS000013721.40	SAMN43053023	clinical	cd_8_group_4297	cd_4_group_65721	cd_2_group_64368
PDT002311307.1	PDS000013721.40	SAMN43053014	clinical	cd_8_group_4297	cd_4_group_65721	cd_2_group_64368
PDT002311314.1	PDS000013721.40	SAMN43053007	clinical	cd_8_group_4297	cd_4_group_65721	cd_2_group_64368
PDT002311332.1	PDS000013721.40	SAMN43052969	clinical	cd_8_group_4297	cd_4_group_65721	cd_2_group_64368
PDT002311393.1	PDS000013721.40	SAMN43053530	clinical	cd_8_group_4297	cd_4_group_65721	cd_2_group_64368
PDT002311417.1	PDS000013721.40	SAMN43053461	clinical	cd_8_group_4297	cd_4_group_65721	cd_2_group_64368
PDT002311430.1	PDS000013721.40	SAMN43053114	clinical	cd_8_group_4297	cd_4_group_65721	cd_2_group_64368
PDT002311451.1	PDS000013721.40	SAMN43052879	clinical	cd_8_group_4297	cd_4_group_65721	cd_2_group_64368
PDT002311460.1	PDS000013721.40	SAMN43053055	clinical	cd_8_group_4297	cd_4_group_65721	cd_2_group_64368
PDT002311519.1	PDS000013721.40	SAMN43052960	clinical	cd_8_group_4297	cd_4_group_65721	cd_2_group_64368
PDT002311545.1	PDS000013721.40	SAMN43052949	clinical	cd_8_group_4297	cd_4_group_65721	cd_2_group_64368
PDT002435949.1	PDS000013721.40	SAMN43449905	clinical	cd_8_group_4297	cd_4_group_65721	cd_2_group_64368
PDT002311255.1	PDS000013721.40	SAMN43053103	clinical	cd_8_group_4297	cd_4_group_65721	cd_2_group_64399
PDT002311381.1	PDS000013721.40	SAMN43052956	clinical	cd_8_group_4297	cd_4_group_65721	cd_2_group_64399
PDT002311470.1	PDS000013721.40	SAMN43053051	clinical	cd_8_group_4297	cd_4_group_65725	-
PDT002311530.1	PDS000013721.40	SAMN43052959	clinical	cd_8_group_4297	cd_4_group_65725	-
PDT002435817.1	PDS000013721.40	SAMN43449896	clinical	cd_8_group_4297	cd_4_group_65725	-
PDT002435831.1	PDS000013721.40	SAMN43449883	clinical	cd_8_group_4297	cd_4_group_65725	-
PDT002311039.1	PDS000013721.40	SAMN43052996	clinical	cd_8_group_4297	cd_4_group_65725	cd_2_group_64372
PDT002311056.1	PDS000013721.40	SAMN43052980	clinical	cd_8_group_4297	cd_4_group_65725	cd_2_group_64372
PDT002311157.1	PDS000013721.40	SAMN43052941	clinical	cd_8_group_4297	cd_4_group_65725	cd_2_group_64372
PDT002311223.1	PDS000013721.40	SAMN43053277	clinical	cd_8_group_4297	cd_4_group_65725	cd_2_group_64372
PDT002311236.1	PDS000013721.40	SAMN43053301	clinical	cd_8_group_4297	cd_4_group_65725	cd_2_group_64372
PDT002311446.1	PDS000013721.40	SAMN43053080	clinical	cd_8_group_4297	cd_4_group_65725	cd_2_group_64372
PDT002435588.1	PDS000013721.40	SAMN43449843	clinical	cd_8_group_4297	cd_4_group_65725	cd_2_group_64372
PDT002435592.1	PDS000013721.40	SAMN43449840	clinical	cd_8_group_4297	cd_4_group_65725	cd_2_group_64372
PDT002435595.1	PDS000013721.40	SAMN43449837	clinical	cd_8_group_4297	cd_4_group_65725	cd_2_group_64372
PDT002435604.1	PDS000013721.40	SAMN43449829	clinical	cd_8_group_4297	cd_4_group_65725	cd_2_group_64372
PDT002435835.1	PDS000013721.40	SAMN43449880	clinical	cd_8_group_4297	cd_4_group_65725	cd_2_group_64372
PDT002435952.1	PDS000013721.40	SAMN43449873	clinical	cd_8_group_4297	cd_4_group_65725	cd_2_group_64372
PDT002435959.1	PDS000013721.40	SAMN43449867	clinical	cd_8_group_4297	cd_4_group_65725	cd_2_group_64372
PDT002435966.1	PDS000013721.40	SAMN43449861	clinical	cd_8_group_4297	cd_4_group_65725	cd_2_group_64372
PDT002435970.1	PDS000013721.40	SAMN43449857	clinical	cd_8_group_4297	cd_4_group_65725	cd_2_group_64372
PDT002435971.1	PDS000013721.40	SAMN43449856	clinical	cd_8_group_4297	cd_4_group_65725	cd_2_group_64372
PDT002435973.1	PDS000013721.40	SAMN43449854	clinical	cd_8_group_4297	cd_4_group_65725	cd_2_group_64372
PDT002435979.1	PDS000013721.40	SAMN43449850	clinical	cd_8_group_4297	cd_4_group_65725	cd_2_group_64372
PDT002311276.1	PDS000013721.40	SAMN43053121	clinical	cd_8_group_4297	cd_4_group_65725	cd_2_group_64401
PDT002311285.1	PDS000013721.40	SAMN43053042	clinical	cd_8_group_4297	cd_4_group_65725	cd_2_group_64401
PDT002311111.1	PDS000013721.40	SAMN43053731	clinical	cd_8_group_4297	cd_4_group_65731	cd_2_group_64383
PDT002311139.1	PDS000013721.40	SAMN43053543	clinical	cd_8_group_4297	cd_4_group_65731	cd_2_group_64383
PDT002311190.1	PDS000013721.40	SAMN43053364	clinical	cd_8_group_4297	cd_4_group_65731	cd_2_group_64383
PDT002311242.1	PDS000013721.40	SAMN43053296	clinical	cd_8_group_4297	cd_4_group_65731	cd_2_group_64383
PDT002311253.1	PDS000013721.40	SAMN43053142	clinical	cd_8_group_4297	cd_4_group_65731	cd_2_group_64383
PDT002311225.1	PDS000013721.40	SAMN43053311	clinical	cd_8_group_4297	cd_4_group_65741	cd_2_group_64395
PDT002311231.1	PDS000013721.40	SAMN43053306	clinical	cd_8_group_4297	cd_4_group_65741	cd_2_group_64395
PDT002555453.1	PDS000013721.40	SAMN43088017	clinical	cd_8_group_4297	cd_4_group_69475	cd_2_group_68420
PDT002555689.1	PDS000013721.40	SAMN43088089	clinical	cd_8_group_4297	cd_4_group_69475	cd_2_group_68420
PDT002555478.1	PDS000013721.40	SAMN43087994	clinical	cd_8_group_4297	cd_4_group_69478	cd_2_group_68423
PDT002555479.1	PDS000013721.40	SAMN43087993	clinical	cd_8_group_4297	cd_4_group_69478	cd_2_group_68423
PDT002555480.1	PDS000013721.40	SAMN43087992	clinical	cd_8_group_4297	cd_4_group_69478	cd_2_group_68423
PDT002555481.1	PDS000013721.40	SAMN43087991	clinical	cd_8_group_4297	cd_4_group_69478	cd_2_group_68423
PDT002555482.1	PDS000013721.40	SAMN43087990	clinical	cd_8_group_4297	cd_4_group_69478	cd_2_group_68423
PDT002555791.1	PDS000013721.40	SAMN43087931	clinical	cd_8_group_4297	cd_4_group_69478	cd_2_group_68423
PDT002555792.1	PDS000013721.40	SAMN43087930	clinical	cd_8_group_4297	cd_4_group_69478	cd_2_group_68423
PDT002555510.1	PDS000013721.40	SAMN43088282	clinical	cd_8_group_4297	cd_4_group_69481	-
PDT002555531.1	PDS000013721.40	SAMN43088263	clinical	cd_8_group_4297	cd_4_group_69481	cd_2_group_68429
PDT002555532.1	PDS000013721.40	SAMN43088262	clinical	cd_8_group_4297	cd_4_group_69481	cd_2_group_68429
PDT002555594.1	PDS000013721.40	SAMN43088141	clinical	cd_8_group_4297	cd_4_group_69481	cd_2_group_68432
PDT002555611.1	PDS000013721.40	SAMN43088224	clinical	cd_8_group_4297	cd_4_group_69481	cd_2_group_68432
PDT002555612.1	PDS000013721.40	SAMN43088223	clinical	cd_8_group_4297	cd_4_group_69481	cd_2_group_68432
PDT002555650.1	PDS000013721.40	SAMN43088124	clinical	cd_8_group_4297	cd_4_group_69489	-
PDT002555668.1	PDS000013721.40	SAMN43088108	clinical	cd_8_group_4297	cd_4_group_69489	cd_2_group_68436
PDT002555674.1	PDS000013721.40	SAMN43088102	clinical	cd_8_group_4297	cd_4_group_69489	cd_2_group_68436
PDT002555775.1	PDS000013721.40	SAMN43088043	clinical	cd_8_group_4297	cd_4_group_69489	cd_2_group_68436
PDT002555705.1	PDS000013721.40	SAMN43088074	clinical	cd_8_group_4297	cd_4_group_69490	-
PDT002555675.1	PDS000013721.40	SAMN43088101	clinical	cd_8_group_4297	cd_4_group_69490	cd_2_group_68437
PDT002555682.1	PDS000013721.40	SAMN43088095	clinical	cd_8_group_4297	cd_4_group_69490	cd_2_group_68437
PDT002555702.1	PDS000013721.40	SAMN43088077	clinical	cd_8_group_4297	cd_4_group_69490	cd_2_group_68437
PDT001199481.1	PDS000098704.2	SAMN23794832	clinical	cd_8_group_42970	-	-
PDT001168134.1	PDS000098704.2	SAMN22864324	clinical	cd_8_group_42970	cd_4_group_44220	cd_2_group_41796
PDT001173402.1	PDS000098704.2	SAMN23039166	clinical	cd_8_group_42970	cd_4_group_44220	cd_2_group_41796
PDT001168135.1	PDS000101779.4	SAMN22864315	clinical	cd_8_group_42971	cd_4_group_44221	-
PDT001208388.1	PDS000101779.4	SAMN24271183	clinical	cd_8_group_42971	cd_4_group_44221	-
PDT001168155.1	PDS000029625.626	SAMN22864601	clinical	cd_8_group_42972	-	-
PDT001168170.1	PDS000029625.626	SAMN22864634	clinical	cd_8_group_42972	-	-
PDT001168156.1	PDS000042369.158	SAMN22864599	clinical	cd_8_group_42973	cd_4_group_44224	-
PDT001168249.1	PDS000042369.158	SAMN22864595	clinical	cd_8_group_42973	cd_4_group_44224	-
PDT001168157.1	PDS000001256.44	SAMN22864593	clinical	cd_8_group_42974	cd_4_group_44225	cd_2_group_41799
PDT001173393.1	PDS000001256.44	SAMN23038929	clinical	cd_8_group_42974	cd_4_group_44225	cd_2_group_41799
PDT001168160.1	PDS000011219.45	SAMN22864590	clinical	cd_8_group_42975	-	-
PDT001199494.1	PDS000011219.45	SAMN23794852	clinical	cd_8_group_42975	-	-
PDT001168166.1	PDS000004218.286	SAMN22864602	clinical	cd_8_group_42976	cd_4_group_44226	-
PDT001675298.1	PDS000004218.286	SAMN33986112	clinical	cd_8_group_42976	cd_4_group_44226	-
PDT001168181.1	PDS000026970.1233	SAMN22864649	clinical	cd_8_group_42977	cd_4_group_44227	-
PDT002843899.1	PDS000026970.1233	SAMN50111796	clinical	cd_8_group_42977	cd_4_group_44227	-
PDT001168191.1	PDS000027948.279	SAMN22864654	clinical	cd_8_group_42978	cd_4_group_44228	cd_2_group_41800
PDT001168253.1	PDS000027948.279	SAMN22864642	clinical	cd_8_group_42978	cd_4_group_44228	cd_2_group_41800
PDT001168269.1	PDS000099460.1	SAMN22866108	clinical	cd_8_group_42979	cd_4_group_44229	cd_2_group_41801
PDT001184048.1	PDS000099460.1	SAMN23413079	clinical	cd_8_group_42979	cd_4_group_44229	cd_2_group_41801
PDT000059476.2	PDS000032649.62	SAMN03479938	clinical	cd_8_group_4298	cd_4_group_4142	cd_2_group_3689
PDT000099468.2	PDS000032649.62	SAMN04363607	clinical	cd_8_group_4298	cd_4_group_4142	cd_2_group_3689
PDT001168271.1	PDS000032628.228	SAMN22866115	clinical	cd_8_group_42980	-	-
PDT001491327.1	PDS000032628.228	SAMN31819350	clinical	cd_8_group_42980	-	-
PDT001168396.1	PDS000241216.6	SAMN22867157	environmental/other	cd_8_group_42981	-	-
PDT002080087.1	PDS000241216.6	SAMN39954641	environmental/other	cd_8_group_42981	-	-
PDT001168410.1	PDS000053667.78	SAMN22863684	clinical	cd_8_group_42982	cd_4_group_44232	cd_2_group_41805
PDT001174100.1	PDS000053667.78	SAMN23098995	clinical	cd_8_group_42982	cd_4_group_44232	cd_2_group_41805
PDT001168473.1	PDS000004170.708	SAMN22867158	environmental/other	cd_8_group_42983	cd_4_group_44233	cd_2_group_41806
PDT001175313.1	PDS000004170.708	SAMN23166778	clinical	cd_8_group_42983	cd_4_group_44233	cd_2_group_41806
PDT001168475.1	PDS000029534.39	SAMN22867151	environmental/other	cd_8_group_42984	-	-
PDT001274203.1	PDS000029534.39	SAMN26876039	environmental/other	cd_8_group_42984	-	-
PDT001168508.1	PDS000112666.238	SAMN22867198	environmental/other	cd_8_group_42985	-	-
PDT001195703.1	PDS000112666.238	SAMN23586045	environmental/other	cd_8_group_42985	-	-
PDT001314145.1	PDS000112666.238	SAMN28606784	environmental/other	cd_8_group_42985	-	-
PDT001411483.1	PDS000112666.238	SAMN30696946	environmental/other	cd_8_group_42985	-	-
PDT001791095.1	PDS000112666.238	SAMN35987645	environmental/other	cd_8_group_42985	-	-
PDT001873637.1	PDS000112666.238	SAMN37285017	environmental/other	cd_8_group_42985	-	-
PDT001987720.1	PDS000112666.238	SAMN38286376	environmental/other	cd_8_group_42985	-	-
PDT002388116.1	PDS000112666.238	SAMN43826131	environmental/other	cd_8_group_42985	cd_4_group_66837	-
PDT002708483.1	PDS000112666.238	SAMN47816834	environmental/other	cd_8_group_42985	cd_4_group_66837	-
PDT001168514.1	PDS000217831.27	SAMN22867162	environmental/other	cd_8_group_42986	-	-
PDT001412281.1	PDS000217831.27	SAMN30712933	environmental/other	cd_8_group_42986	-	-
PDT001168532.1	PDS000240172.4	SAMN22867163	environmental/other	cd_8_group_42987	cd_4_group_44235	cd_2_group_41807
PDT001181408.1	PDS000240172.4	SAMN23376031	environmental/other	cd_8_group_42987	cd_4_group_44235	cd_2_group_41807
PDT001218461.1	PDS000240172.4	SAMN24725763	environmental/other	cd_8_group_42987	cd_4_group_44235	cd_2_group_41807
PDT002559167.1	PDS000077479.7	SAMN46117494	clinical	cd_8_group_42988	-	-
PDT001168597.1	PDS000077479.7	SAMN22867027	clinical	cd_8_group_42988	cd_4_group_44239	-
PDT002175858.1	PDS000077479.7	SAMN41517059	clinical	cd_8_group_42988	cd_4_group_44239	-
PDT001168643.1	PDS000241216.6	SAMN22870484	environmental/other	cd_8_group_42989	-	-
PDT001306578.1	PDS000241216.6	SAMN28204057	clinical	cd_8_group_42989	-	-
PDT002129433.1	PDS000241216.6	SAMN40709990	environmental/other	cd_8_group_42989	cd_4_group_61944	cd_2_group_60249
PDT002129434.1	PDS000241216.6	SAMN40709989	environmental/other	cd_8_group_42989	cd_4_group_61944	cd_2_group_60249
PDT002129435.1	PDS000241216.6	SAMN40709988	environmental/other	cd_8_group_42989	cd_4_group_61944	cd_2_group_60249
PDT000059480.2	PDS000100264.1	SAMN03479942	clinical	cd_8_group_4299	cd_4_group_4143	-
PDT001188183.1	PDS000100264.1	SAMEA4412636	NULL	cd_8_group_4299	cd_4_group_4143	-
PDT001168644.1	PDS000030981.195	SAMN22870486	environmental/other	cd_8_group_42990	-	-
PDT002063313.1	PDS000030981.195	SAMN39588294	environmental/other	cd_8_group_42990	-	-
PDT001399647.1	PDS000004066.82	SAMN30526343	environmental/other	cd_8_group_42991	cd_4_group_44241	-
PDT001168646.1	PDS000004066.82	SAMN22870933	environmental/other	cd_8_group_42991	cd_4_group_44241	cd_2_group_41811
PDT001449556.1	PDS000004066.82	SAMN31228649	environmental/other	cd_8_group_42991	cd_4_group_44241	cd_2_group_41811
PDT001469501.1	PDS000004066.82	SAMN31494179	environmental/other	cd_8_group_42991	cd_4_group_44241	cd_2_group_41811
PDT002255043.1	PDS000239639.11	SAMN42499478	clinical	cd_8_group_42992	-	-
PDT001168648.1	PDS000239639.11	SAMN22870936	environmental/other	cd_8_group_42992	cd_4_group_44242	cd_2_group_41812
PDT001218447.1	PDS000239639.11	SAMN24725741	environmental/other	cd_8_group_42992	cd_4_group_44242	cd_2_group_41812
PDT001257480.1	PDS000239639.11	SAMN26367937	environmental/other	cd_8_group_42992	cd_4_group_44242	cd_2_group_41812
PDT001168663.1	PDS000239639.11	SAMN22875896	environmental/other	cd_8_group_42993	cd_4_group_44243	cd_2_group_41813
PDT001172160.1	PDS000239639.11	SAMN23008346	environmental/other	cd_8_group_42993	cd_4_group_44243	cd_2_group_41813
PDT001168689.1	PDS000113213.1	SAMN22876334	clinical	cd_8_group_42994	cd_4_group_44244	-
PDT001349440.1	PDS000113213.1	SAMN29405925	clinical	cd_8_group_42994	cd_4_group_44244	-
PDT001941981.1	PDS000031904.6	SAMN37857288	clinical	cd_8_group_42995	-	-
PDT002493437.1	PDS000031904.6	SAMN45032511	clinical	cd_8_group_42995	cd_4_group_44245	-
PDT001169060.1	PDS000031904.6	SAMN22888857	clinical	cd_8_group_42995	cd_4_group_44245	cd_2_group_41814
PDT001197224.1	PDS000031904.6	SAMN23704720	clinical	cd_8_group_42995	cd_4_group_44245	cd_2_group_41814
PDT001169100.1	PDS000027076.898	SAMN22889806	clinical	cd_8_group_42996	cd_4_group_44247	-
PDT002080042.1	PDS000027076.898	SAMN39954267	clinical	cd_8_group_42996	cd_4_group_44247	-
PDT001169120.1	PDS000102261.3	SAMN22889926	clinical	cd_8_group_42997	cd_4_group_44248	-
PDT001215795.1	PDS000102261.3	SAMN24607329	clinical	cd_8_group_42997	cd_4_group_44248	-
PDT001242278.1	PDS000102261.3	SAMN25716006	clinical	cd_8_group_42997	cd_4_group_44248	-
PDT001283967.1	PDS000102261.3	SAMN27544141	clinical	cd_8_group_42997	cd_4_group_44248	-
PDT001169217.1	PDS000100285.1	SAMN22892769	clinical	cd_8_group_42998	cd_4_group_44249	cd_2_group_41817
PDT001195218.1	PDS000100285.1	SAMN23573692	clinical	cd_8_group_42998	cd_4_group_44249	cd_2_group_41817
PDT001169218.1	PDS000018453.34	SAMN22892797	clinical	cd_8_group_42999	cd_4_group_44250	-
PDT002397018.1	PDS000018453.34	SAMN43963303	clinical	cd_8_group_42999	cd_4_group_44250	-
PDT000000325.3	PDS000216719.23	SAMN01920895	environmental/other	cd_8_group_43	-	-
PDT000469464.1	PDS000216719.23	SAMN10887087	environmental/other	cd_8_group_43	-	-
PDT000471856.1	PDS000216719.23	SAMN10887075	environmental/other	cd_8_group_43	-	-
PDT000471857.1	PDS000216719.23	SAMN10887089	environmental/other	cd_8_group_43	-	-
PDT000703681.1	PDS000216719.23	SAMN14246928	clinical	cd_8_group_43	-	-
PDT000702984.1	PDS000216719.23	SAMN14219973	clinical	cd_8_group_43	cd_4_group_31397	cd_2_group_29184
PDT000702991.1	PDS000216719.23	SAMN14219971	clinical	cd_8_group_43	cd_4_group_31397	cd_2_group_29184
PDT000703728.1	PDS000216719.23	SAMN14246935	clinical	cd_8_group_43	cd_4_group_31458	-
PDT000703692.1	PDS000216719.23	SAMN14246930	clinical	cd_8_group_43	cd_4_group_31458	cd_2_group_29242
PDT000703718.1	PDS000216719.23	SAMN14246931	clinical	cd_8_group_43	cd_4_group_31458	cd_2_group_29242
PDT000061441.1	PDS000216719.23	SAMN03293345	NULL	cd_8_group_43	cd_4_group_4245	-
PDT000061442.1	PDS000216719.23	SAMN03293338	NULL	cd_8_group_43	cd_4_group_4245	-
PDT000471897.1	PDS000216719.23	SAMN10887043	environmental/other	cd_8_group_43	cd_4_group_4245	-
PDT001647936.1	PDS000216719.23	SAMN32372760	NULL	cd_8_group_43	cd_4_group_4245	-
PDT000705861.1	PDS000216719.23	SAMN14271529	environmental/other	cd_8_group_43	cd_4_group_4245	cd_2_group_29290
PDT000751031.1	PDS000216719.23	SAMN14219797	clinical	cd_8_group_43	cd_4_group_4245	cd_2_group_29290
PDT000061432.1	PDS000216719.23	SAMN03293335	NULL	cd_8_group_43	cd_4_group_4245	cd_2_group_3785
PDT000471854.1	PDS000216719.23	SAMN10887090	environmental/other	cd_8_group_43	cd_4_group_4245	cd_2_group_3785
PDT000061434.1	PDS000216719.23	SAMN03293339	NULL	cd_8_group_43	cd_4_group_4245	cd_2_group_3786
PDT000061443.1	PDS000216719.23	SAMN03293337	NULL	cd_8_group_43	cd_4_group_4245	cd_2_group_3786
PDT000061444.1	PDS000216719.23	SAMN03293336	NULL	cd_8_group_43	cd_4_group_4245	cd_2_group_3786
PDT000061452.1	PDS000216719.23	SAMN03293333	NULL	cd_8_group_43	cd_4_group_4245	cd_2_group_3786
PDT000703691.1	PDS000216719.23	SAMN14246955	environmental/other	cd_8_group_43	cd_4_group_4245	cd_2_group_3786
PDT000061436.1	PDS000216719.23	SAMN03293334	NULL	cd_8_group_43	cd_4_group_4247	cd_2_group_3788
PDT000471850.1	PDS000216719.23	SAMN10887093	environmental/other	cd_8_group_43	cd_4_group_4247	cd_2_group_3788
PDT000703727.1	PDS000216719.23	SAMN14246952	clinical	cd_8_group_43	cd_4_group_4247	cd_2_group_3788
PDT000002246.3	PDS000031814.230	SAMN02367754	environmental/other	cd_8_group_430	cd_4_group_376	cd_2_group_324
PDT000212936.2	PDS000031814.230	SAMN01933164	environmental/other	cd_8_group_430	cd_4_group_376	cd_2_group_324
PDT000450212.1	PDS000031814.230	SAMEA104280039	NULL	cd_8_group_430	cd_4_group_376	cd_2_group_324
PDT000179829.2	PDS000032714.35	SAMN06247580	environmental/other	cd_8_group_4300	-	-
PDT000299468.2	PDS000032714.35	SAMN08797831	clinical	cd_8_group_4300	-	-
PDT000889690.1	PDS000032714.35	SAMN16793968	clinical	cd_8_group_4300	-	-
PDT001319688.1	PDS000032714.35	SAMN28784446	clinical	cd_8_group_4300	-	-
PDT001322606.1	PDS000032714.35	SAMN28864620	clinical	cd_8_group_4300	-	-
PDT002207711.1	PDS000032714.35	SAMN41846005	clinical	cd_8_group_4300	-	-
PDT000299024.2	PDS000032714.35	SAMN08796561	clinical	cd_8_group_4300	cd_4_group_15584	cd_2_group_14032
PDT000302142.2	PDS000032714.35	SAMN08825457	clinical	cd_8_group_4300	cd_4_group_15584	cd_2_group_14032
PDT000299153.2	PDS000032714.35	SAMN08796884	clinical	cd_8_group_4300	cd_4_group_15598	-
PDT000634714.1	PDS000032714.35	SAMN13354131	clinical	cd_8_group_4300	cd_4_group_15598	-
PDT000402824.1	PDS000032714.35	SAMN10370098	clinical	cd_8_group_4300	cd_4_group_21191	cd_2_group_19469
PDT000869936.1	PDS000032714.35	SAMN16571852	clinical	cd_8_group_4300	cd_4_group_21191	cd_2_group_19469
PDT000059524.2	PDS000032714.35	SAMN03479986	clinical	cd_8_group_4300	cd_4_group_4145	-
PDT000267694.2	PDS000032714.35	SAMN07418948	clinical	cd_8_group_4300	cd_4_group_4145	-
PDT000299501.2	PDS000032714.35	SAMN08797871	clinical	cd_8_group_4300	cd_4_group_4145	-
PDT000299190.2	PDS000032714.35	SAMN08796969	environmental/other	cd_8_group_4300	cd_4_group_5424	cd_2_group_14048
PDT000854968.1	PDS000032714.35	SAMN16364218	environmental/other	cd_8_group_4300	cd_4_group_5424	cd_2_group_14048
PDT000099183.2	PDS000032714.35	SAMN04363257	clinical	cd_8_group_4300	cd_4_group_5424	cd_2_group_4821
PDT000120397.2	PDS000032714.35	SAMN04575057	clinical	cd_8_group_4300	cd_4_group_5424	cd_2_group_4821
PDT000267662.2	PDS000032714.35	SAMN08104873	clinical	cd_8_group_4300	cd_4_group_5424	cd_2_group_4821
PDT000301873.2	PDS000032714.35	SAMN08823489	clinical	cd_8_group_4300	cd_4_group_5424	cd_2_group_4821
PDT000179447.2	PDS000032714.35	SAMN06247173	clinical	cd_8_group_4300	cd_4_group_8463	cd_2_group_7585
PDT000183627.2	PDS000032714.35	SAMN06285482	clinical	cd_8_group_4300	cd_4_group_8463	cd_2_group_7585
PDT001169223.1	PDS000216718.134	SAMN22892803	clinical	cd_8_group_43000	cd_4_group_44251	-
PDT001862556.1	PDS000216718.134	SAMN37152481	clinical	cd_8_group_43000	cd_4_group_44251	-
PDT001169261.1	PDS000026588.218	SAMN22894369	clinical	cd_8_group_43001	-	-
PDT002164479.1	PDS000026588.218	SAMN41394719	clinical	cd_8_group_43001	-	-
PDT001169334.1	PDS000061115.3	SAMN22878285	environmental/other	cd_8_group_43002	-	-
PDT001222415.1	PDS000061115.3	SAMN24900532	environmental/other	cd_8_group_43002	-	-
PDT001169381.1	PDS000098513.11	SAMN22889944	clinical	cd_8_group_43003	cd_4_group_44254	-
PDT002063535.1	PDS000098513.11	SAMN39596638	clinical	cd_8_group_43003	cd_4_group_44254	-
PDT001169426.1	PDS000084337.16	SAMN22488162	clinical	cd_8_group_43004	cd_4_group_44255	cd_2_group_41819
PDT001172914.1	PDS000084337.16	SAMN22566558	clinical	cd_8_group_43004	cd_4_group_44255	cd_2_group_41819
PDT002260974.1	PDS000084337.16	SAMN36830203	clinical	cd_8_group_43004	cd_4_group_44255	cd_2_group_41819
PDT001169427.1	PDS000223829.9	SAMN22488165	clinical	cd_8_group_43005	cd_4_group_44256	cd_2_group_41820
PDT001172916.1	PDS000223829.9	SAMN22566559	clinical	cd_8_group_43005	cd_4_group_44256	cd_2_group_41820
PDT001172917.1	PDS000223829.9	SAMN22566560	clinical	cd_8_group_43005	cd_4_group_44256	cd_2_group_41820
PDT001169428.1	PDS000084711.526	SAMN22446318	clinical	cd_8_group_43006	cd_4_group_44257	cd_2_group_41821
PDT001169433.1	PDS000084711.526	SAMN22446319	clinical	cd_8_group_43006	cd_4_group_44257	cd_2_group_41821
PDT001169431.1	PDS000098557.1	SAMN22446300	clinical	cd_8_group_43007	-	-
PDT001169443.1	PDS000098557.1	SAMN22446299	clinical	cd_8_group_43007	-	-
PDT001169463.1	PDS000084711.526	SAMN22446287	clinical	cd_8_group_43008	-	-
PDT001169437.1	PDS000084711.526	SAMN22446315	clinical	cd_8_group_43008	cd_4_group_44259	-
PDT001169438.1	PDS000084711.526	SAMN22446316	clinical	cd_8_group_43008	cd_4_group_44259	-
PDT001169439.1	PDS000084711.526	SAMN22446314	clinical	cd_8_group_43009	cd_4_group_44260	cd_2_group_41823
PDT001169441.1	PDS000084711.526	SAMN22446313	clinical	cd_8_group_43009	cd_4_group_44260	cd_2_group_41823
PDT000059527.2	PDS000031955.19	SAMN03479989	clinical	cd_8_group_4301	-	-
PDT000913735.1	PDS000031955.19	SAMN16880906	NULL	cd_8_group_4301	-	-
PDT000913724.1	PDS000031955.19	SAMN16880917	NULL	cd_8_group_4301	cd_4_group_37348	cd_2_group_35021
PDT000913732.1	PDS000031955.19	SAMN16880910	NULL	cd_8_group_4301	cd_4_group_37348	cd_2_group_35021
PDT000913739.1	PDS000031955.19	SAMN16880902	NULL	cd_8_group_4301	cd_4_group_37348	cd_2_group_35021
PDT001169444.1	PDS000026869.531	SAMN22446312	clinical	cd_8_group_43010	cd_4_group_44261	-
PDT001169446.1	PDS000026869.531	SAMN22446311	clinical	cd_8_group_43010	cd_4_group_44261	-
PDT001169455.1	PDS000084711.526	SAMN22446296	clinical	cd_8_group_43011	cd_4_group_44262	-
PDT001169456.1	PDS000084711.526	SAMN22446295	clinical	cd_8_group_43011	cd_4_group_44262	-
PDT001169924.1	PDS000127718.470	SAMN22908984	clinical	cd_8_group_43012	-	-
PDT001866234.1	PDS000127718.470	SAMN37161992	clinical	cd_8_group_43012	-	-
PDT001170154.1	PDS000098932.1	SAMN22930316	clinical	cd_8_group_43013	cd_4_group_44265	cd_2_group_41827
PDT001174996.1	PDS000098932.1	SAMN23151206	clinical	cd_8_group_43013	cd_4_group_44265	cd_2_group_41827
PDT001170282.1	PDS000100647.1	SAMN22934791	clinical	cd_8_group_43014	cd_4_group_44266	cd_2_group_41829
PDT001195908.1	PDS000100647.1	SAMN23605196	clinical	cd_8_group_43014	cd_4_group_44266	cd_2_group_41829
PDT001170289.1	PDS000026549.900	SAMN22934828	clinical	cd_8_group_43015	cd_4_group_44267	cd_2_group_41830
PDT001173525.1	PDS000026549.900	SAMN23039624	clinical	cd_8_group_43015	cd_4_group_44267	cd_2_group_41830
PDT001170359.1	PDS000031981.15	SAMN22937553	environmental/other	cd_8_group_43016	-	-
PDT001412697.1	PDS000031981.15	SAMN30747955	clinical	cd_8_group_43016	cd_4_group_50670	cd_2_group_48420
PDT002773993.1	PDS000031981.15	SAMN46199787	environmental/other	cd_8_group_43016	cd_4_group_50670	cd_2_group_48420
PDT001170362.1	PDS000224315.2	SAMN22937554	clinical	cd_8_group_43017	cd_4_group_44268	cd_2_group_41831
PDT001172112.1	PDS000224315.2	SAMN23008204	clinical	cd_8_group_43017	cd_4_group_44268	cd_2_group_41831
PDT001172114.1	PDS000224315.2	SAMN23008213	clinical	cd_8_group_43017	cd_4_group_44268	cd_2_group_41831
PDT001370807.1	PDS000224315.2	SAMN29975828	clinical	cd_8_group_43017	cd_4_group_44268	cd_2_group_46804
PDT001379998.1	PDS000224315.2	SAMN30195490	clinical	cd_8_group_43017	cd_4_group_44268	cd_2_group_46804
PDT001387177.1	PDS000224315.2	SAMN30285982	clinical	cd_8_group_43017	cd_4_group_44268	cd_2_group_46804
PDT001170421.1	PDS000028443.141	SAMN22936884	clinical	cd_8_group_43018	cd_4_group_44269	cd_2_group_41832
PDT001171455.1	PDS000028443.141	SAMN22963589	clinical	cd_8_group_43018	cd_4_group_44269	cd_2_group_41832
PDT001170424.1	PDS000027348.27	SAMN22936883	clinical	cd_8_group_43019	cd_4_group_44270	cd_2_group_41833
PDT001225012.1	PDS000027348.27	SAMN25046087	clinical	cd_8_group_43019	cd_4_group_44270	cd_2_group_41833
PDT002109974.1	PDS000027348.27	SAMN40371317	clinical	cd_8_group_43019	cd_4_group_44270	cd_2_group_41833
PDT000059534.2	PDS000158106.121	SAMN03479996	clinical	cd_8_group_4302	-	-
PDT001256341.1	PDS000158106.121	SAMN19804745	environmental/other	cd_8_group_4302	-	-
PDT001171434.1	PDS000107971.16	SAMN22963564	clinical	cd_8_group_43020	cd_4_group_44272	-
PDT001279093.1	PDS000107971.16	SAMN27278980	environmental/other	cd_8_group_43020	cd_4_group_44272	cd_2_group_44373
PDT001279118.1	PDS000107971.16	SAMN27279011	environmental/other	cd_8_group_43020	cd_4_group_44272	cd_2_group_44373
PDT001279119.1	PDS000107971.16	SAMN27279001	environmental/other	cd_8_group_43020	cd_4_group_44272	cd_2_group_44373
PDT001279120.1	PDS000107971.16	SAMN27279020	environmental/other	cd_8_group_43020	cd_4_group_44272	cd_2_group_44373
PDT001279513.1	PDS000107971.16	SAMN27294224	environmental/other	cd_8_group_43020	cd_4_group_44272	cd_2_group_44373
PDT001297227.1	PDS000107971.16	SAMN27993120	environmental/other	cd_8_group_43020	cd_4_group_44272	cd_2_group_44373
PDT002119369.1	PDS000107971.16	SAMN40568358	environmental/other	cd_8_group_43020	cd_4_group_44272	cd_2_group_44373
PDT002137204.1	PDS000107971.16	SAMN40924298	clinical	cd_8_group_43020	cd_4_group_44272	cd_2_group_44373
PDT002184609.1	PDS000107971.16	SAMN41630019	clinical	cd_8_group_43020	cd_4_group_44272	cd_2_group_44373
PDT002187023.1	PDS000107971.16	SAMN41644012	clinical	cd_8_group_43020	cd_4_group_44272	cd_2_group_44373
PDT002225659.1	PDS000107971.16	SAMN41998999	clinical	cd_8_group_43020	cd_4_group_44272	cd_2_group_44373
PDT002392329.1	PDS000107971.16	SAMN43900048	clinical	cd_8_group_43020	cd_4_group_44272	cd_2_group_44373
PDT001171436.1	PDS000065758.1566	SAMN22963570	clinical	cd_8_group_43021	cd_4_group_44273	-
PDT001178336.1	PDS000065758.1566	SAMN23284694	clinical	cd_8_group_43021	cd_4_group_44273	-
PDT002095957.1	PDS000098862.114	SAMN40219463	clinical	cd_8_group_43022	-	-
PDT002171268.1	PDS000098862.114	SAMEA115622226	NULL	cd_8_group_43022	-	-
PDT002657803.1	PDS000098862.114	SAMEA117666111	NULL	cd_8_group_43022	-	-
PDT001287692.1	PDS000098862.114	SAMN27589636	clinical	cd_8_group_43022	cd_4_group_44274	-
PDT001322595.1	PDS000098862.114	SAMN28864635	clinical	cd_8_group_43022	cd_4_group_44274	-
PDT001353960.1	PDS000098862.114	SAMN29543247	clinical	cd_8_group_43022	cd_4_group_44274	-
PDT001360193.1	PDS000098862.114	SAMN29757812	clinical	cd_8_group_43022	cd_4_group_44274	-
PDT001378167.1	PDS000098862.114	SAMN30128226	clinical	cd_8_group_43022	cd_4_group_44274	-
PDT001474759.1	PDS000098862.114	SAMN31577025	clinical	cd_8_group_43022	cd_4_group_44274	-
PDT001480756.1	PDS000098862.114	SAMN31647264	clinical	cd_8_group_43022	cd_4_group_44274	-
PDT001514080.1	PDS000098862.114	SAMN32058465	clinical	cd_8_group_43022	cd_4_group_44274	-
PDT001577173.1	PDS000098862.114	SAMN32732077	clinical	cd_8_group_43022	cd_4_group_44274	-
PDT002095206.1	PDS000098862.114	SAMN40210872	clinical	cd_8_group_43022	cd_4_group_44274	-
PDT002098208.1	PDS000098862.114	SAMN40242786	clinical	cd_8_group_43022	cd_4_group_44274	-
PDT002099552.1	PDS000098862.114	SAMN40257166	environmental/other	cd_8_group_43022	cd_4_group_44274	-
PDT002175901.1	PDS000098862.114	SAMN41517100	clinical	cd_8_group_43022	cd_4_group_44274	-
PDT002176575.1	PDS000098862.114	SAMN41529718	clinical	cd_8_group_43022	cd_4_group_44274	-
PDT002181954.1	PDS000098862.114	SAMN41575812	clinical	cd_8_group_43022	cd_4_group_44274	-
PDT002207572.1	PDS000098862.114	SAMN41845622	clinical	cd_8_group_43022	cd_4_group_44274	-
PDT002228691.1	PDS000098862.114	SAMN42019534	clinical	cd_8_group_43022	cd_4_group_44274	-
PDT002389361.1	PDS000098862.114	SAMN43834757	clinical	cd_8_group_43022	cd_4_group_44274	-
PDT002712791.1	PDS000098862.114	SAMN47882709	clinical	cd_8_group_43022	cd_4_group_44274	-
PDT002899458.1	PDS000098862.114	SAMN50799124	clinical	cd_8_group_43022	cd_4_group_44274	-
PDT001171437.1	PDS000098862.114	SAMN22963558	clinical	cd_8_group_43022	cd_4_group_44274	cd_2_group_41837
PDT001173726.1	PDS000098862.114	SAMN23072399	clinical	cd_8_group_43022	cd_4_group_44274	cd_2_group_41837
PDT001205837.1	PDS000098862.114	SAMN24199034	clinical	cd_8_group_43022	cd_4_group_44274	cd_2_group_41837
PDT001252537.1	PDS000098862.114	SAMN26102225	clinical	cd_8_group_43022	cd_4_group_44274	cd_2_group_41837
PDT001252782.1	PDS000098862.114	SAMN26137537	clinical	cd_8_group_43022	cd_4_group_44274	cd_2_group_41837
PDT001253751.1	PDS000098862.114	SAMN26199785	clinical	cd_8_group_43022	cd_4_group_44274	cd_2_group_41837
PDT001253760.1	PDS000098862.114	SAMN26199774	clinical	cd_8_group_43022	cd_4_group_44274	cd_2_group_41837
PDT001253763.1	PDS000098862.114	SAMN26199818	clinical	cd_8_group_43022	cd_4_group_44274	cd_2_group_41837
PDT001255310.1	PDS000098862.114	SAMN26285811	clinical	cd_8_group_43022	cd_4_group_44274	cd_2_group_41837
PDT001257542.1	PDS000098862.114	SAMN26366942	clinical	cd_8_group_43022	cd_4_group_44274	cd_2_group_41837
PDT001257553.1	PDS000098862.114	SAMN26366959	clinical	cd_8_group_43022	cd_4_group_44274	cd_2_group_41837
PDT001257555.1	PDS000098862.114	SAMN26366962	clinical	cd_8_group_43022	cd_4_group_44274	cd_2_group_41837
PDT001257557.1	PDS000098862.114	SAMN26366952	clinical	cd_8_group_43022	cd_4_group_44274	cd_2_group_41837
PDT001258125.1	PDS000098862.114	SAMN26420174	clinical	cd_8_group_43022	cd_4_group_44274	cd_2_group_41837
PDT001258138.1	PDS000098862.114	SAMN26420199	clinical	cd_8_group_43022	cd_4_group_44274	cd_2_group_41837
PDT001262038.1	PDS000098862.114	SAMN26510057	clinical	cd_8_group_43022	cd_4_group_44274	cd_2_group_41837
PDT001263909.1	PDS000098862.114	SAMN26509245	clinical	cd_8_group_43022	cd_4_group_44274	cd_2_group_41837
PDT001264297.1	PDS000098862.114	SAMN26631408	clinical	cd_8_group_43022	cd_4_group_44274	cd_2_group_41837
PDT001264317.1	PDS000098862.114	SAMN26631458	clinical	cd_8_group_43022	cd_4_group_44274	cd_2_group_41837
PDT001270344.1	PDS000098862.114	SAMN26680536	clinical	cd_8_group_43022	cd_4_group_44274	cd_2_group_41837
PDT001278661.1	PDS000098862.114	SAMN27183894	clinical	cd_8_group_43022	cd_4_group_44274	cd_2_group_41837
PDT001278664.1	PDS000098862.114	SAMN27183919	clinical	cd_8_group_43022	cd_4_group_44274	cd_2_group_41837
PDT001279029.1	PDS000098862.114	SAMN27256035	clinical	cd_8_group_43022	cd_4_group_44274	cd_2_group_41837
PDT001279107.1	PDS000098862.114	SAMN27279013	clinical	cd_8_group_43022	cd_4_group_44274	cd_2_group_41837
PDT001279124.1	PDS000098862.114	SAMN27279025	clinical	cd_8_group_43022	cd_4_group_44274	cd_2_group_41837
PDT001280967.1	PDS000098862.114	SAMN27480965	clinical	cd_8_group_43022	cd_4_group_44274	cd_2_group_41837
PDT001287639.1	PDS000098862.114	SAMN27589816	clinical	cd_8_group_43022	cd_4_group_44274	cd_2_group_41837
PDT001293122.1	PDS000098862.114	SAMN27740798	clinical	cd_8_group_43022	cd_4_group_44274	cd_2_group_41837
PDT001293385.1	PDS000098862.114	SAMN27754201	clinical	cd_8_group_43022	cd_4_group_44274	cd_2_group_41837
PDT001297243.1	PDS000098862.114	SAMN27993124	clinical	cd_8_group_43022	cd_4_group_44274	cd_2_group_41837
PDT001297387.1	PDS000098862.114	SAMN28014748	clinical	cd_8_group_43022	cd_4_group_44274	cd_2_group_41837
PDT001299725.1	PDS000098862.114	SAMN28094261	clinical	cd_8_group_43022	cd_4_group_44274	cd_2_group_41837
PDT001299726.1	PDS000098862.114	SAMN28094275	clinical	cd_8_group_43022	cd_4_group_44274	cd_2_group_41837
PDT001312692.1	PDS000098862.114	SAMN28569403	clinical	cd_8_group_43022	cd_4_group_44274	cd_2_group_41837
PDT001312705.1	PDS000098862.114	SAMN28569388	clinical	cd_8_group_43022	cd_4_group_44274	cd_2_group_41837
PDT001312721.1	PDS000098862.114	SAMN28569394	clinical	cd_8_group_43022	cd_4_group_44274	cd_2_group_41837
PDT001313836.1	PDS000098862.114	SAMN28590861	clinical	cd_8_group_43022	cd_4_group_44274	cd_2_group_41837
PDT001313844.1	PDS000098862.114	SAMN28590857	clinical	cd_8_group_43022	cd_4_group_44274	cd_2_group_41837
PDT001316343.1	PDS000098862.114	SAMN28702112	clinical	cd_8_group_43022	cd_4_group_44274	cd_2_group_41837
PDT001316394.1	PDS000098862.114	SAMN28702123	clinical	cd_8_group_43022	cd_4_group_44274	cd_2_group_41837
PDT001322303.1	PDS000098862.114	SAMN28852343	clinical	cd_8_group_43022	cd_4_group_44274	cd_2_group_41837
PDT001322584.1	PDS000098862.114	SAMN28861680	clinical	cd_8_group_43022	cd_4_group_44274	cd_2_group_41837
PDT001326478.2	PDS000098862.114	SAMN28946097	clinical	cd_8_group_43022	cd_4_group_44274	cd_2_group_41837
PDT001326496.1	PDS000098862.114	SAMN28946087	clinical	cd_8_group_43022	cd_4_group_44274	cd_2_group_41837
PDT001326846.1	PDS000098862.114	SAMN28968542	clinical	cd_8_group_43022	cd_4_group_44274	cd_2_group_41837
PDT001329079.1	PDS000098862.114	SAMN29044320	clinical	cd_8_group_43022	cd_4_group_44274	cd_2_group_41837
PDT001330501.1	PDS000098862.114	SAMN29151630	clinical	cd_8_group_43022	cd_4_group_44274	cd_2_group_41837
PDT001330520.1	PDS000098862.114	SAMN29151640	clinical	cd_8_group_43022	cd_4_group_44274	cd_2_group_41837
PDT001347273.1	PDS000098862.114	SAMN29358524	clinical	cd_8_group_43022	cd_4_group_44274	cd_2_group_41837
PDT001351383.1	PDS000098862.114	SAMN29481574	clinical	cd_8_group_43022	cd_4_group_44274	cd_2_group_41837
PDT001353964.1	PDS000098862.114	SAMN29543254	clinical	cd_8_group_43022	cd_4_group_44274	cd_2_group_41837
PDT001356145.1	PDS000098862.114	SAMN29609455	clinical	cd_8_group_43022	cd_4_group_44274	cd_2_group_41837
PDT001356248.1	PDS000098862.114	SAMN29623431	clinical	cd_8_group_43022	cd_4_group_44274	cd_2_group_41837
PDT001360150.1	PDS000098862.114	SAMN29757278	clinical	cd_8_group_43022	cd_4_group_44274	cd_2_group_41837
PDT001362199.1	PDS000098862.114	SAMN29782987	clinical	cd_8_group_43022	cd_4_group_44274	cd_2_group_41837
PDT001366836.1	PDS000098862.114	SAMN29878140	clinical	cd_8_group_43022	cd_4_group_44274	cd_2_group_41837
PDT001379722.1	PDS000098862.114	SAMN30168924	clinical	cd_8_group_43022	cd_4_group_44274	cd_2_group_41837
PDT001379901.1	PDS000098862.114	SAMN30181479	clinical	cd_8_group_43022	cd_4_group_44274	cd_2_group_41837
PDT001387883.1	PDS000098862.114	SAMN30303268	clinical	cd_8_group_43022	cd_4_group_44274	cd_2_group_41837
PDT001394869.1	PDS000098862.114	SAMN30428195	clinical	cd_8_group_43022	cd_4_group_44274	cd_2_group_41837
PDT001425632.1	PDS000098862.114	SAMN30927554	clinical	cd_8_group_43022	cd_4_group_44274	cd_2_group_41837
PDT001454558.1	PDS000098862.114	SAMN31289079	clinical	cd_8_group_43022	cd_4_group_44274	cd_2_group_41837
PDT001462218.1	PDS000098862.114	SAMN31391028	clinical	cd_8_group_43022	cd_4_group_44274	cd_2_group_41837
PDT001472081.1	PDS000098862.114	SAMN31537817	clinical	cd_8_group_43022	cd_4_group_44274	cd_2_group_41837
PDT001473070.1	PDS000098862.114	SAMN31560857	clinical	cd_8_group_43022	cd_4_group_44274	cd_2_group_41837
PDT001476001.1	PDS000098862.114	SAMN31592586	clinical	cd_8_group_43022	cd_4_group_44274	cd_2_group_41837
PDT001492070.1	PDS000098862.114	SAMN31819743	clinical	cd_8_group_43022	cd_4_group_44274	cd_2_group_41837
PDT001503924.1	PDS000098862.114	SAMN31896692	clinical	cd_8_group_43022	cd_4_group_44274	cd_2_group_41837
PDT001504019.1	PDS000098862.114	SAMN31896823	clinical	cd_8_group_43022	cd_4_group_44274	cd_2_group_41837
PDT001514024.1	PDS000098862.114	SAMN32058400	clinical	cd_8_group_43022	cd_4_group_44274	cd_2_group_41837
PDT001514037.1	PDS000098862.114	SAMN32058420	clinical	cd_8_group_43022	cd_4_group_44274	cd_2_group_41837
PDT001514038.1	PDS000098862.114	SAMN32058419	clinical	cd_8_group_43022	cd_4_group_44274	cd_2_group_41837
PDT001514041.1	PDS000098862.114	SAMN32058416	clinical	cd_8_group_43022	cd_4_group_44274	cd_2_group_41837
PDT001519885.1	PDS000098862.114	SAMN32132117	clinical	cd_8_group_43022	cd_4_group_44274	cd_2_group_41837
PDT001519886.1	PDS000098862.114	SAMN32132116	clinical	cd_8_group_43022	cd_4_group_44274	cd_2_group_41837
PDT001524444.1	PDS000098862.114	SAMN32174152	clinical	cd_8_group_43022	cd_4_group_44274	cd_2_group_41837
PDT001528656.1	PDS000098862.114	SAMN32252541	clinical	cd_8_group_43022	cd_4_group_44274	cd_2_group_41837
PDT001537880.1	PDS000098862.114	SAMN32314178	clinical	cd_8_group_43022	cd_4_group_44274	cd_2_group_41837
PDT001537912.1	PDS000098862.114	SAMN32314219	clinical	cd_8_group_43022	cd_4_group_44274	cd_2_group_41837
PDT001537920.1	PDS000098862.114	SAMN32314214	clinical	cd_8_group_43022	cd_4_group_44274	cd_2_group_41837
PDT001537929.1	PDS000098862.114	SAMN32314231	clinical	cd_8_group_43022	cd_4_group_44274	cd_2_group_41837
PDT001558644.1	PDS000098862.114	SAMN32544545	clinical	cd_8_group_43022	cd_4_group_44274	cd_2_group_41837
PDT001564847.1	PDS000098862.114	SAMN32604044	clinical	cd_8_group_43022	cd_4_group_44274	cd_2_group_41837
PDT001566955.1	PDS000098862.114	SAMN32618442	clinical	cd_8_group_43022	cd_4_group_44274	cd_2_group_41837
PDT001578978.1	PDS000098862.114	SAMN32756299	clinical	cd_8_group_43022	cd_4_group_44274	cd_2_group_41837
PDT001582641.1	PDS000098862.114	SAMN32801529	clinical	cd_8_group_43022	cd_4_group_44274	cd_2_group_41837
PDT001870973.1	PDS000098862.114	SAMN31118763	clinical	cd_8_group_43022	cd_4_group_44274	cd_2_group_41837
PDT001871086.1	PDS000098862.114	SAMN31209088	clinical	cd_8_group_43022	cd_4_group_44274	cd_2_group_41837
PDT001871158.1	PDS000098862.114	SAMN31169203	clinical	cd_8_group_43022	cd_4_group_44274	cd_2_group_41837
PDT001871208.1	PDS000098862.114	SAMN31275410	clinical	cd_8_group_43022	cd_4_group_44274	cd_2_group_41837
PDT001871234.1	PDS000098862.114	SAMN31209213	clinical	cd_8_group_43022	cd_4_group_44274	cd_2_group_41837
PDT001871310.1	PDS000098862.114	SAMN31209174	clinical	cd_8_group_43022	cd_4_group_44274	cd_2_group_41837
PDT002095204.1	PDS000098862.114	SAMN40210869	environmental/other	cd_8_group_43022	cd_4_group_44274	cd_2_group_41837
PDT002097109.1	PDS000098862.114	SAMN40232044	clinical	cd_8_group_43022	cd_4_group_44274	cd_2_group_41837
PDT002097136.1	PDS000098862.114	SAMN40232004	clinical	cd_8_group_43022	cd_4_group_44274	cd_2_group_41837
PDT002099530.1	PDS000098862.114	SAMN40257146	clinical	cd_8_group_43022	cd_4_group_44274	cd_2_group_41837
PDT002099551.1	PDS000098862.114	SAMN40257171	environmental/other	cd_8_group_43022	cd_4_group_44274	cd_2_group_41837
PDT002100638.1	PDS000098862.114	SAMN40272776	environmental/other	cd_8_group_43022	cd_4_group_44274	cd_2_group_41837
PDT002100642.1	PDS000098862.114	SAMN40272781	clinical	cd_8_group_43022	cd_4_group_44274	cd_2_group_41837
PDT002100646.1	PDS000098862.114	SAMN40272788	environmental/other	cd_8_group_43022	cd_4_group_44274	cd_2_group_41837
PDT002101720.1	PDS000098862.114	SAMN40290315	clinical	cd_8_group_43022	cd_4_group_44274	cd_2_group_41837
PDT002103788.1	PDS000098862.114	SAMN40302839	clinical	cd_8_group_43022	cd_4_group_44274	cd_2_group_41837
PDT002105476.1	PDS000098862.114	SAMN40348349	clinical	cd_8_group_43022	cd_4_group_44274	cd_2_group_41837
PDT002105484.1	PDS000098862.114	SAMN40348350	clinical	cd_8_group_43022	cd_4_group_44274	cd_2_group_41837
PDT002105498.1	PDS000098862.114	SAMN40348378	clinical	cd_8_group_43022	cd_4_group_44274	cd_2_group_41837
PDT002105501.1	PDS000098862.114	SAMN40348388	clinical	cd_8_group_43022	cd_4_group_44274	cd_2_group_41837
PDT002105530.1	PDS000098862.114	SAMN40348406	clinical	cd_8_group_43022	cd_4_group_44274	cd_2_group_41837
PDT002107156.1	PDS000098862.114	SAMN40354908	clinical	cd_8_group_43022	cd_4_group_44274	cd_2_group_41837
PDT002107194.1	PDS000098862.114	SAMN40354940	clinical	cd_8_group_43022	cd_4_group_44274	cd_2_group_41837
PDT002111940.1	PDS000098862.114	SAMN40423154	clinical	cd_8_group_43022	cd_4_group_44274	cd_2_group_41837
PDT002113910.1	PDS000098862.114	SAMN40464728	clinical	cd_8_group_43022	cd_4_group_44274	cd_2_group_41837
PDT002113911.1	PDS000098862.114	SAMN40464724	clinical	cd_8_group_43022	cd_4_group_44274	cd_2_group_41837
PDT002114204.1	PDS000098862.114	SAMN40478326	clinical	cd_8_group_43022	cd_4_group_44274	cd_2_group_41837
PDT002152644.1	PDS000098862.114	SAMN41144899	clinical	cd_8_group_43022	cd_4_group_44274	cd_2_group_41837
PDT002170312.1	PDS000098862.114	SAMN41449320	clinical	cd_8_group_43022	cd_4_group_44274	cd_2_group_41837
PDT002170475.1	PDS000098862.114	SAMN41449522	clinical	cd_8_group_43022	cd_4_group_44274	cd_2_group_41837
PDT002178093.1	PDS000098862.114	SAMN41537229	clinical	cd_8_group_43022	cd_4_group_44274	cd_2_group_41837
PDT002182989.1	PDS000098862.114	SAMN41596118	clinical	cd_8_group_43022	cd_4_group_44274	cd_2_group_41837
PDT002192331.1	PDS000098862.114	SAMN41725020	clinical	cd_8_group_43022	cd_4_group_44274	cd_2_group_41837
PDT002202516.1	PDS000098862.114	SAMN41793806	clinical	cd_8_group_43022	cd_4_group_44274	cd_2_group_41837
PDT002202632.1	PDS000098862.114	SAMN41793873	clinical	cd_8_group_43022	cd_4_group_44274	cd_2_group_41837
PDT002202659.1	PDS000098862.114	SAMN41793928	clinical	cd_8_group_43022	cd_4_group_44274	cd_2_group_41837
PDT002202662.1	PDS000098862.114	SAMN41793930	clinical	cd_8_group_43022	cd_4_group_44274	cd_2_group_41837
PDT002202700.1	PDS000098862.114	SAMN41793925	clinical	cd_8_group_43022	cd_4_group_44274	cd_2_group_41837
PDT002206832.1	PDS000098862.114	SAMN41829528	clinical	cd_8_group_43022	cd_4_group_44274	cd_2_group_41837
PDT002206925.1	PDS000098862.114	SAMN41829616	clinical	cd_8_group_43022	cd_4_group_44274	cd_2_group_41837
PDT002207535.1	PDS000098862.114	SAMN41845586	clinical	cd_8_group_43022	cd_4_group_44274	cd_2_group_41837
PDT002208678.1	PDS000098862.114	SAMN41852179	clinical	cd_8_group_43022	cd_4_group_44274	cd_2_group_41837
PDT002216209.1	PDS000098862.114	SAMN41901329	clinical	cd_8_group_43022	cd_4_group_44274	cd_2_group_41837
PDT002221527.1	PDS000098862.114	SAMN41940995	clinical	cd_8_group_43022	cd_4_group_44274	cd_2_group_41837
PDT002221574.1	PDS000098862.114	SAMN41941038	clinical	cd_8_group_43022	cd_4_group_44274	cd_2_group_41837
PDT002222252.1	PDS000098862.114	SAMN41987192	clinical	cd_8_group_43022	cd_4_group_44274	cd_2_group_41837
PDT002223510.1	PDS000098862.114	SAMN41992892	clinical	cd_8_group_43022	cd_4_group_44274	cd_2_group_41837
PDT002223542.1	PDS000098862.114	SAMN41992982	clinical	cd_8_group_43022	cd_4_group_44274	cd_2_group_41837
PDT002223581.1	PDS000098862.114	SAMN41993044	clinical	cd_8_group_43022	cd_4_group_44274	cd_2_group_41837
PDT002223660.1	PDS000098862.114	SAMN41992871	clinical	cd_8_group_43022	cd_4_group_44274	cd_2_group_41837
PDT002225540.1	PDS000098862.114	SAMN41998670	clinical	cd_8_group_43022	cd_4_group_44274	cd_2_group_41837
PDT002225552.1	PDS000098862.114	SAMN41998703	clinical	cd_8_group_43022	cd_4_group_44274	cd_2_group_41837
PDT002228617.1	PDS000098862.114	SAMN42019435	clinical	cd_8_group_43022	cd_4_group_44274	cd_2_group_41837
PDT002231320.1	PDS000098862.114	SAMN42044243	environmental/other	cd_8_group_43022	cd_4_group_44274	cd_2_group_41837
PDT002231406.1	PDS000098862.114	SAMN42044439	environmental/other	cd_8_group_43022	cd_4_group_44274	cd_2_group_41837
PDT002231413.1	PDS000098862.114	SAMN42044441	environmental/other	cd_8_group_43022	cd_4_group_44274	cd_2_group_41837
PDT002233705.1	PDS000098862.114	SAMN42106298	clinical	cd_8_group_43022	cd_4_group_44274	cd_2_group_41837
PDT002233741.1	PDS000098862.114	SAMN42106399	environmental/other	cd_8_group_43022	cd_4_group_44274	cd_2_group_41837
PDT002249500.1	PDS000098862.114	SAMN42474190	clinical	cd_8_group_43022	cd_4_group_44274	cd_2_group_41837
PDT002283694.1	PDS000098862.114	SAMEA111378203	NULL	cd_8_group_43022	cd_4_group_44274	cd_2_group_41837
PDT002329418.1	PDS000098862.114	SAMEA111378204	NULL	cd_8_group_43022	cd_4_group_44274	cd_2_group_41837
PDT002338189.1	PDS000098862.114	SAMEA115121776	NULL	cd_8_group_43022	cd_4_group_44274	cd_2_group_41837
PDT002529679.1	PDS000098862.114	SAMN45318292	clinical	cd_8_group_43022	cd_4_group_44274	cd_2_group_41837
PDT001378172.1	PDS000098862.114	SAMN30128223	clinical	cd_8_group_43022	cd_4_group_44274	cd_2_group_47129
PDT001425643.1	PDS000098862.114	SAMN30927627	clinical	cd_8_group_43022	cd_4_group_44274	cd_2_group_47129
PDT002144983.1	PDS000098862.114	SAMN41050932	clinical	cd_8_group_43022	cd_4_group_44274	cd_2_group_47129
PDT001393928.1	PDS000098862.114	SAMN30394989	clinical	cd_8_group_43022	cd_4_group_44274	cd_2_group_47730
PDT001470606.1	PDS000098862.114	SAMN31509915	clinical	cd_8_group_43022	cd_4_group_44274	cd_2_group_47730
PDT001485571.1	PDS000098862.114	SAMN31715428	clinical	cd_8_group_43022	cd_4_group_44274	cd_2_group_47730
PDT001503963.1	PDS000098862.114	SAMN31896741	clinical	cd_8_group_43022	cd_4_group_44274	cd_2_group_47730
PDT001543331.1	PDS000098862.114	SAMN32353373	clinical	cd_8_group_43022	cd_4_group_44274	cd_2_group_47730
PDT001543336.1	PDS000098862.114	SAMN32353377	clinical	cd_8_group_43022	cd_4_group_44274	cd_2_group_47730
PDT001543360.1	PDS000098862.114	SAMN32353414	clinical	cd_8_group_43022	cd_4_group_44274	cd_2_group_47730
PDT001551168.1	PDS000098862.114	SAMN32475247	clinical	cd_8_group_43022	cd_4_group_44274	cd_2_group_47730
PDT001807757.1	PDS000098862.114	SAMN36274888	clinical	cd_8_group_43022	cd_4_group_44274	cd_2_group_47730
PDT002098253.1	PDS000098862.114	SAMN40242808	clinical	cd_8_group_43022	cd_4_group_44274	cd_2_group_47730
PDT002098258.1	PDS000098862.114	SAMN40242804	clinical	cd_8_group_43022	cd_4_group_44274	cd_2_group_47730
PDT002099534.1	PDS000098862.114	SAMN40257135	environmental/other	cd_8_group_43022	cd_4_group_44274	cd_2_group_47730
PDT002107182.1	PDS000098862.114	SAMN40354957	clinical	cd_8_group_43022	cd_4_group_44274	cd_2_group_47730
PDT002107210.1	PDS000098862.114	SAMN40354965	clinical	cd_8_group_43022	cd_4_group_44274	cd_2_group_47730
PDT002111946.1	PDS000098862.114	SAMN40423148	clinical	cd_8_group_43022	cd_4_group_44274	cd_2_group_47730
PDT002171267.1	PDS000098862.114	SAMEA115622225	NULL	cd_8_group_43022	cd_4_group_44274	cd_2_group_47730
PDT002176561.1	PDS000098862.114	SAMN41529792	clinical	cd_8_group_43022	cd_4_group_44274	cd_2_group_47730
PDT002222202.1	PDS000098862.114	SAMN41987235	clinical	cd_8_group_43022	cd_4_group_44274	cd_2_group_47730
PDT002427690.1	PDS000098862.114	SAMN44386074	clinical	cd_8_group_43022	cd_4_group_44274	cd_2_group_47730
PDT001462173.1	PDS000098862.114	SAMN31390981	clinical	cd_8_group_43022	cd_4_group_44274	cd_2_group_49471
PDT002098234.1	PDS000098862.114	SAMN40242768	clinical	cd_8_group_43022	cd_4_group_44274	cd_2_group_49471
PDT002100673.1	PDS000098862.114	SAMN40272864	environmental/other	cd_8_group_43022	cd_4_group_44274	cd_2_group_49471
PDT002222162.1	PDS000098862.114	SAMN41987123	clinical	cd_8_group_43022	cd_4_group_44274	cd_2_group_49471
PDT002231414.1	PDS000098862.114	SAMN42044450	clinical	cd_8_group_43022	cd_4_group_44274	cd_2_group_49471
PDT001476941.1	PDS000098862.114	SAMN31612283	clinical	cd_8_group_43022	cd_4_group_44274	cd_2_group_49839
PDT002381911.1	PDS000098862.114	SAMN43752427	clinical	cd_8_group_43022	cd_4_group_44274	cd_2_group_49839
PDT001573811.1	PDS000098862.114	SAMN32679762	clinical	cd_8_group_43022	cd_4_group_44274	cd_2_group_51508
PDT002214699.1	PDS000098862.114	SAMN41884238	clinical	cd_8_group_43022	cd_4_group_44274	cd_2_group_51508
PDT002231277.1	PDS000098862.114	SAMN42044209	environmental/other	cd_8_group_43022	cd_4_group_44274	cd_2_group_51508
PDT002231312.1	PDS000098862.114	SAMN42044235	environmental/other	cd_8_group_43022	cd_4_group_44274	cd_2_group_51508
PDT002231347.1	PDS000098862.114	SAMN42044345	environmental/other	cd_8_group_43022	cd_4_group_44274	cd_2_group_51508
PDT002231367.1	PDS000098862.114	SAMN42044305	environmental/other	cd_8_group_43022	cd_4_group_44274	cd_2_group_51508
PDT002231372.1	PDS000098862.114	SAMN42044398	environmental/other	cd_8_group_43022	cd_4_group_44274	cd_2_group_51508
PDT002231430.1	PDS000098862.114	SAMN42044443	environmental/other	cd_8_group_43022	cd_4_group_44274	cd_2_group_51508
PDT002231462.1	PDS000098862.114	SAMN42044396	environmental/other	cd_8_group_43022	cd_4_group_44274	cd_2_group_51508
PDT002231509.1	PDS000098862.114	SAMN42044260	environmental/other	cd_8_group_43022	cd_4_group_44274	cd_2_group_51508
PDT002233750.1	PDS000098862.114	SAMN42106329	environmental/other	cd_8_group_43022	cd_4_group_44274	cd_2_group_51508
PDT002304671.1	PDS000098862.114	SAMN43071783	clinical	cd_8_group_43022	cd_4_group_44274	cd_2_group_63947
PDT002420891.1	PDS000098862.114	SAMN44283672	clinical	cd_8_group_43022	cd_4_group_44274	cd_2_group_63947
PDT002322612.1	PDS000098862.114	SAMN43172427	clinical	cd_8_group_43022	cd_4_group_44274	cd_2_group_64558
PDT002325834.1	PDS000098862.114	SAMN43218042	clinical	cd_8_group_43022	cd_4_group_44274	cd_2_group_64558
PDT001335839.1	PDS000098862.114	SAMN29209714	clinical	cd_8_group_43022	cd_4_group_48192	cd_2_group_45844
PDT001358617.1	PDS000098862.114	SAMN29718547	clinical	cd_8_group_43022	cd_4_group_48192	cd_2_group_45844
PDT001171447.1	PDS000098895.1	SAMN22963577	clinical	cd_8_group_43023	cd_4_group_44275	cd_2_group_41838
PDT001174208.1	PDS000098895.1	SAMN23099019	clinical	cd_8_group_43023	cd_4_group_44275	cd_2_group_41838
PDT001171449.1	PDS000003809.216	SAMN22963573	clinical	cd_8_group_43024	cd_4_group_44276	cd_2_group_41839
PDT001171456.1	PDS000003809.216	SAMN22963588	clinical	cd_8_group_43024	cd_4_group_44276	cd_2_group_41839
PDT001218538.1	PDS000003809.216	SAMN24724639	clinical	cd_8_group_43024	cd_4_group_44276	cd_2_group_41839
PDT001220394.1	PDS000003809.216	SAMN24811369	clinical	cd_8_group_43024	cd_4_group_44276	cd_2_group_41839
PDT001174889.1	PDS000003809.216	SAMN23136939	clinical	cd_8_group_43024	cd_4_group_44453	cd_2_group_41992
PDT001184932.1	PDS000003809.216	SAMN23441126	clinical	cd_8_group_43024	cd_4_group_44453	cd_2_group_41992
PDT001171464.1	PDS000037041.6	SAMN22963598	clinical	cd_8_group_43025	cd_4_group_44277	cd_2_group_41840
PDT002338790.1	PDS000037041.6	SAMN43324468	clinical	cd_8_group_43025	cd_4_group_44277	cd_2_group_41840
PDT001394627.1	PDS000098907.39	SAMN30415462	clinical	cd_8_group_43026	-	-
PDT001171471.1	PDS000098907.39	SAMN22963595	clinical	cd_8_group_43026	cd_4_group_44278	cd_2_group_41842
PDT001175699.1	PDS000098907.39	SAMN23167946	clinical	cd_8_group_43026	cd_4_group_44278	cd_2_group_41842
PDT001171477.1	PDS000205557.19	SAMN22963605	clinical	cd_8_group_43027	-	-
PDT001291032.1	PDS000205557.19	SAMN27643056	clinical	cd_8_group_43027	-	-
PDT001171556.1	PDS000127718.470	SAMN22974487	clinical	cd_8_group_43028	cd_4_group_44279	cd_2_group_41844
PDT001178842.1	PDS000127718.470	SAMN23299026	clinical	cd_8_group_43028	cd_4_group_44279	cd_2_group_41844
PDT001171619.1	PDS000041999.137	SAMN15457380	clinical	cd_8_group_43029	-	-
PDT001396098.1	PDS000041999.137	SAMN26816014	clinical	cd_8_group_43029	-	-
PDT001171603.1	PDS000041999.137	SAMN15457394	clinical	cd_8_group_43029	cd_4_group_44281	-
PDT001396099.1	PDS000041999.137	SAMN26816022	clinical	cd_8_group_43029	cd_4_group_44281	-
PDT001171663.1	PDS000041999.137	SAMN15457340	clinical	cd_8_group_43029	cd_4_group_44288	-
PDT001396093.1	PDS000041999.137	SAMN26816025	clinical	cd_8_group_43029	cd_4_group_44288	cd_2_group_47928
PDT001396114.1	PDS000041999.137	SAMN26815999	environmental/other	cd_8_group_43029	cd_4_group_44288	cd_2_group_47928
PDT000059542.2	PDS000001876.63	SAMN03480004	clinical	cd_8_group_4303	-	-
PDT000326264.1	PDS000001876.63	SAMN09387748	clinical	cd_8_group_4303	-	-
PDT001171604.1	PDS000041999.137	SAMN15457393	clinical	cd_8_group_43030	cd_4_group_44282	-
PDT001171613.1	PDS000041999.137	SAMN15457385	clinical	cd_8_group_43030	cd_4_group_44282	-
PDT001171632.1	PDS000041999.137	SAMN15457368	clinical	cd_8_group_43031	cd_4_group_44286	-
PDT001171634.1	PDS000041999.137	SAMN15457366	clinical	cd_8_group_43031	cd_4_group_44286	-
PDT001171641.1	PDS000092357.10	SAMN15457360	clinical	cd_8_group_43032	cd_4_group_44287	-
PDT001825696.2	PDS000092357.10	SAMEA12292835	NULL	cd_8_group_43032	cd_4_group_44287	-
PDT001826616.2	PDS000092357.10	SAMEA12292838	NULL	cd_8_group_43032	cd_4_group_44287	-
PDT001171645.1	PDS000041999.137	SAMN15457356	clinical	cd_8_group_43033	-	-
PDT001171672.1	PDS000041999.137	SAMN15457331	clinical	cd_8_group_43033	-	-
PDT001171658.1	PDS000041999.137	SAMN15457344	clinical	cd_8_group_43034	-	-
PDT001171662.1	PDS000041999.137	SAMN15457314	clinical	cd_8_group_43034	-	-
PDT001171677.1	PDS000041999.137	SAMN15457327	clinical	cd_8_group_43035	-	-
PDT001396087.1	PDS000041999.137	SAMN26816027	clinical	cd_8_group_43035	-	-
PDT001396110.1	PDS000041999.137	SAMN26816020	clinical	cd_8_group_43036	-	-
PDT001171678.1	PDS000041999.137	SAMN15457326	clinical	cd_8_group_43036	cd_4_group_44289	cd_2_group_41848
PDT001396101.1	PDS000041999.137	SAMN26816012	clinical	cd_8_group_43036	cd_4_group_44289	cd_2_group_41848
PDT001171720.1	PDS000002057.98	SAMN22985657	environmental/other	cd_8_group_43037	cd_4_group_44292	cd_2_group_41850
PDT001171738.1	PDS000002057.98	SAMN22999007	environmental/other	cd_8_group_43037	cd_4_group_44292	cd_2_group_41850
PDT001177718.1	PDS000002057.98	SAMN23244560	environmental/other	cd_8_group_43037	cd_4_group_44292	cd_2_group_41850
PDT001182452.1	PDS000002057.98	SAMN23385309	environmental/other	cd_8_group_43037	cd_4_group_44292	cd_2_group_41850
PDT001171736.1	PDS000223632.40	SAMN22999006	environmental/other	cd_8_group_43038	cd_4_group_44296	cd_2_group_41852
PDT001173824.1	PDS000223632.40	SAMN23081408	environmental/other	cd_8_group_43038	cd_4_group_44296	cd_2_group_41852
PDT001171772.1	PDS000002536.178	SAMN22987146	clinical	cd_8_group_43039	cd_4_group_44299	cd_2_group_41854
PDT001178333.1	PDS000002536.178	SAMN23284688	clinical	cd_8_group_43039	cd_4_group_44299	cd_2_group_41854
PDT000059564.2	PDS000029166.8	SAMN03480027	clinical	cd_8_group_4304	-	-
PDT000214272.2	PDS000029166.8	SAMN07180071	clinical	cd_8_group_4304	-	-
PDT001171825.1	PDS000026575.316	SAMN21031202	environmental/other	cd_8_group_43040	cd_4_group_44301	cd_2_group_41856
PDT001171845.1	PDS000026575.316	SAMN21031184	environmental/other	cd_8_group_43040	cd_4_group_44301	cd_2_group_41856
PDT001171855.1	PDS000026575.316	SAMN21031175	environmental/other	cd_8_group_43040	cd_4_group_44301	cd_2_group_41856
PDT001171831.1	PDS000098681.2	SAMN21031197	environmental/other	cd_8_group_43041	cd_4_group_44302	-
PDT001171887.1	PDS000098681.2	SAMN21528071	environmental/other	cd_8_group_43041	cd_4_group_44302	-
PDT001171840.1	PDS000216718.134	SAMN21031189	environmental/other	cd_8_group_43042	cd_4_group_44303	cd_2_group_41857
PDT001171870.1	PDS000216718.134	SAMN21507580	environmental/other	cd_8_group_43042	cd_4_group_44303	cd_2_group_41857
PDT001171843.1	PDS000053291.49	SAMN21031186	environmental/other	cd_8_group_43043	cd_4_group_44304	-
PDT001171888.1	PDS000053291.49	SAMN21528070	environmental/other	cd_8_group_43043	cd_4_group_44304	-
PDT001171877.1	PDS000074567.38	SAMN21528068	environmental/other	cd_8_group_43044	-	-
PDT001171860.1	PDS000074567.38	SAMN21031162	environmental/other	cd_8_group_43044	cd_4_group_44305	cd_2_group_41858
PDT001171862.1	PDS000074567.38	SAMN21507576	environmental/other	cd_8_group_43044	cd_4_group_44305	cd_2_group_41858
PDT001171880.1	PDS000098680.1	SAMN21528065	environmental/other	cd_8_group_43045	-	-
PDT001171882.1	PDS000098680.1	SAMN21528063	environmental/other	cd_8_group_43045	cd_4_group_44306	-
PDT001171871.1	PDS000098680.1	SAMN21507579	environmental/other	cd_8_group_43045	cd_4_group_44306	cd_2_group_41859
PDT001171881.1	PDS000098680.1	SAMN21528064	environmental/other	cd_8_group_43045	cd_4_group_44306	cd_2_group_41859
PDT001171925.1	PDS000223839.40	SAMEA104124611	NULL	cd_8_group_43046	cd_4_group_44307	-
PDT001171931.1	PDS000223839.40	SAMEA104124617	NULL	cd_8_group_43046	cd_4_group_44307	-
PDT001171932.1	PDS000168437.44	SAMEA104124618	NULL	cd_8_group_43047	cd_4_group_44308	cd_2_group_41860
PDT001396020.1	PDS000168437.44	SAMEA104315243	NULL	cd_8_group_43047	cd_4_group_44308	cd_2_group_41860
PDT001396028.1	PDS000168437.44	SAMEA104315251	NULL	cd_8_group_43047	cd_4_group_44308	cd_2_group_41860
PDT001171935.1	PDS000168437.44	SAMEA104124621	NULL	cd_8_group_43048	cd_4_group_44309	cd_2_group_41861
PDT001171936.1	PDS000168437.44	SAMEA104124622	NULL	cd_8_group_43048	cd_4_group_44309	cd_2_group_41861
PDT001171955.1	PDS000100990.23	SAMN19025265	environmental/other	cd_8_group_43049	cd_4_group_44310	cd_2_group_41862
PDT001171961.1	PDS000100990.23	SAMN19025262	environmental/other	cd_8_group_43049	cd_4_group_44310	cd_2_group_41862
PDT001171983.1	PDS000100990.23	SAMN19025260	environmental/other	cd_8_group_43049	cd_4_group_44310	cd_2_group_41862
PDT000059569.2	PDS000032537.108	SAMN03480032	environmental/other	cd_8_group_4305	cd_4_group_4147	cd_2_group_3692
PDT000267393.3	PDS000032537.108	SAMN08100337	environmental/other	cd_8_group_4305	cd_4_group_4147	cd_2_group_3692
PDT001171960.1	PDS000032663.202	SAMN19025316	environmental/other	cd_8_group_43050	cd_4_group_44311	cd_2_group_41863
PDT001171973.1	PDS000032663.202	SAMN19025305	environmental/other	cd_8_group_43050	cd_4_group_44311	cd_2_group_41863
PDT001171970.1	PDS000098685.1	SAMN19025307	environmental/other	cd_8_group_43051	cd_4_group_44312	cd_2_group_41864
PDT001171971.1	PDS000098685.1	SAMN19025306	environmental/other	cd_8_group_43051	cd_4_group_44312	cd_2_group_41864
PDT001171984.1	PDS000098685.1	SAMN19025295	environmental/other	cd_8_group_43051	cd_4_group_44312	cd_2_group_41864
PDT001171975.1	PDS000098683.1	SAMN19025303	environmental/other	cd_8_group_43052	cd_4_group_44313	cd_2_group_41865
PDT001171978.1	PDS000098683.1	SAMN19025300	environmental/other	cd_8_group_43052	cd_4_group_44313	cd_2_group_41865
PDT001171989.1	PDS000100672.14	SAMN19025290	environmental/other	cd_8_group_43053	cd_4_group_44314	-
PDT001171988.1	PDS000100672.14	SAMN19025291	environmental/other	cd_8_group_43053	cd_4_group_44314	cd_2_group_41866
PDT001171990.1	PDS000100672.14	SAMN19025289	environmental/other	cd_8_group_43053	cd_4_group_44314	cd_2_group_41866
PDT001171994.1	PDS000101010.1	SAMN19025259	environmental/other	cd_8_group_43054	cd_4_group_44315	cd_2_group_41867
PDT001172013.1	PDS000101010.1	SAMN19025268	environmental/other	cd_8_group_43054	cd_4_group_44315	cd_2_group_41867
PDT001172014.1	PDS000101022.1	SAMN19025267	environmental/other	cd_8_group_43055	cd_4_group_44316	-
PDT001172016.1	PDS000101022.1	SAMN19025257	environmental/other	cd_8_group_43055	cd_4_group_44316	-
PDT001214592.1	PDS000102146.2	SAMN24539660	clinical	cd_8_group_43056	cd_4_group_44317	-
PDT001172023.1	PDS000102146.2	SAMN23007864	clinical	cd_8_group_43056	cd_4_group_44317	cd_2_group_41869
PDT001214614.1	PDS000102146.2	SAMN24539673	clinical	cd_8_group_43056	cd_4_group_44317	cd_2_group_41869
PDT001172025.1	PDS000004419.163	SAMN23007859	clinical	cd_8_group_43057	cd_4_group_44318	cd_2_group_41870
PDT001174028.1	PDS000004419.163	SAMN23098971	clinical	cd_8_group_43057	cd_4_group_44318	cd_2_group_41870
PDT001172034.1	PDS000003803.75	SAMN23007847	clinical	cd_8_group_43058	cd_4_group_44319	-
PDT001202485.1	PDS000003803.75	SAMN24009662	clinical	cd_8_group_43058	cd_4_group_44319	cd_2_group_42691
PDT001278653.1	PDS000003803.75	SAMN27183868	clinical	cd_8_group_43058	cd_4_group_44319	cd_2_group_42691
PDT001172036.1	PDS000032397.277	SAMN23007871	clinical	cd_8_group_43059	cd_4_group_44320	-
PDT001231526.1	PDS000032397.277	SAMN25280635	clinical	cd_8_group_43059	cd_4_group_44320	-
PDT000455522.1	PDS000241216.6	SAMN10843066	clinical	cd_8_group_4306	-	-
PDT000059575.2	PDS000241216.6	SAMN03480038	clinical	cd_8_group_4306	cd_4_group_4148	-
PDT000246350.2	PDS000241216.6	SAMN07717952	clinical	cd_8_group_4306	cd_4_group_4148	-
PDT001172113.1	PDS000098926.2	SAMN23008208	clinical	cd_8_group_43060	cd_4_group_44322	cd_2_group_41875
PDT001176039.1	PDS000098926.2	SAMN23211527	clinical	cd_8_group_43060	cd_4_group_44322	cd_2_group_41875
PDT001183411.1	PDS000098926.2	SAMN23407487	clinical	cd_8_group_43060	cd_4_group_44322	cd_2_group_41875
PDT001172120.1	PDS000098670.3	SAMN23008221	clinical	cd_8_group_43061	cd_4_group_44323	cd_2_group_41876
PDT001172121.1	PDS000098670.3	SAMN23008217	clinical	cd_8_group_43061	cd_4_group_44323	cd_2_group_41876
PDT001176063.1	PDS000098670.3	SAMN23211548	clinical	cd_8_group_43061	cd_4_group_44323	cd_2_group_41876
PDT001172123.1	PDS000029168.27	SAMN23008219	clinical	cd_8_group_43062	cd_4_group_44324	cd_2_group_41877
PDT001172138.1	PDS000029168.27	SAMN23008252	clinical	cd_8_group_43062	cd_4_group_44324	cd_2_group_41877
PDT001183408.1	PDS000029168.27	SAMN23407483	clinical	cd_8_group_43062	cd_4_group_44324	cd_2_group_41877
PDT001551730.1	PDS000028192.1216	SAMN32492510	environmental/other	cd_8_group_43063	-	-
PDT001611040.1	PDS000028192.1216	SAMN33214367	environmental/other	cd_8_group_43063	-	-
PDT001892031.1	PDS000028192.1216	SAMN37456482	environmental/other	cd_8_group_43063	cd_4_group_44325	-
PDT001172124.1	PDS000028192.1216	SAMN23008224	clinical	cd_8_group_43063	cd_4_group_44325	cd_2_group_41878
PDT001176033.1	PDS000028192.1216	SAMN23211529	clinical	cd_8_group_43063	cd_4_group_44325	cd_2_group_41878
PDT001172125.1	PDS000007879.379	SAMN23008220	clinical	cd_8_group_43064	cd_4_group_44326	cd_2_group_41879
PDT001176040.1	PDS000007879.379	SAMN23211531	clinical	cd_8_group_43064	cd_4_group_44326	cd_2_group_41879
PDT001172128.1	PDS000218560.3	SAMN23008218	clinical	cd_8_group_43065	cd_4_group_44327	-
PDT002737918.1	PDS000218560.3	SAMN48178930	clinical	cd_8_group_43065	cd_4_group_44327	-
PDT002621082.1	PDS000218560.3	SAMN46781794	clinical	cd_8_group_43065	cd_4_group_44327	cd_2_group_69074
PDT002727242.1	PDS000218560.3	SAMN48105150	clinical	cd_8_group_43065	cd_4_group_44327	cd_2_group_69074
PDT001172130.1	PDS000098903.1	SAMN23008226	clinical	cd_8_group_43066	cd_4_group_44328	cd_2_group_41880
PDT001176041.1	PDS000098903.1	SAMN23211533	clinical	cd_8_group_43066	cd_4_group_44328	cd_2_group_41880
PDT001427475.1	PDS000239639.11	SAMN30941697	environmental/other	cd_8_group_43067	cd_4_group_44331	-
PDT001172144.1	PDS000239639.11	SAMN23008343	environmental/other	cd_8_group_43067	cd_4_group_44331	cd_2_group_41883
PDT001326353.1	PDS000239639.11	SAMN28940853	environmental/other	cd_8_group_43067	cd_4_group_44331	cd_2_group_41883
PDT001551499.1	PDS000239639.11	SAMN32490671	clinical	cd_8_group_43067	cd_4_group_44331	cd_2_group_41883
PDT001707636.1	PDS000239639.11	SAMN34407549	environmental/other	cd_8_group_43067	cd_4_group_44331	cd_2_group_41883
PDT001484809.1	PDS000239639.11	SAMN31712850	environmental/other	cd_8_group_43067	cd_4_group_52347	-
PDT001486262.1	PDS000239639.11	SAMN31743382	environmental/other	cd_8_group_43067	cd_4_group_52347	-
PDT001752304.1	PDS000239639.11	SAMN35328397	environmental/other	cd_8_group_43067	cd_4_group_52347	-
PDT001172145.1	PDS000099908.1	SAMN23008243	clinical	cd_8_group_43068	cd_4_group_44332	cd_2_group_41884
PDT001187128.1	PDS000099908.1	SAMN23492376	clinical	cd_8_group_43068	cd_4_group_44332	cd_2_group_41884
PDT001172152.1	PDS000004406.525	SAMN23008261	clinical	cd_8_group_43069	cd_4_group_44333	cd_2_group_41885
PDT001176030.1	PDS000004406.525	SAMN23211517	clinical	cd_8_group_43069	cd_4_group_44333	cd_2_group_41885
PDT000059578.3	PDS000039057.2	SAMN03480041	clinical	cd_8_group_4307	-	-
PDT000413946.1	PDS000039057.2	SAMN10517624	clinical	cd_8_group_4307	-	-
PDT001172203.1	PDS000099876.2	SAMN23009069	clinical	cd_8_group_43070	cd_4_group_44335	cd_2_group_41888
PDT001187239.1	PDS000099876.2	SAMN23492866	clinical	cd_8_group_43070	cd_4_group_44335	cd_2_group_41888
PDT001242708.1	PDS000099876.2	SAMN25755426	clinical	cd_8_group_43070	cd_4_group_44335	cd_2_group_41888
PDT001386886.1	PDS000046563.5	SAMN30282432	environmental/other	cd_8_group_43071	-	-
PDT001172208.1	PDS000046563.5	SAMN23009162	environmental/other	cd_8_group_43071	cd_4_group_44336	cd_2_group_41889
PDT001202375.1	PDS000046563.5	SAMN24010569	environmental/other	cd_8_group_43071	cd_4_group_44336	cd_2_group_41889
PDT001172210.1	PDS000007281.367	SAMN23009161	environmental/other	cd_8_group_43072	-	-
PDT001379773.1	PDS000007281.367	SAMN30169998	environmental/other	cd_8_group_43072	-	-
PDT001172239.1	PDS000004170.708	SAMN23009288	environmental/other	cd_8_group_43073	cd_4_group_44338	cd_2_group_41891
PDT001172240.1	PDS000004170.708	SAMN23009287	environmental/other	cd_8_group_43073	cd_4_group_44338	cd_2_group_41891
PDT001172243.1	PDS000239639.11	SAMN23009284	environmental/other	cd_8_group_43074	cd_4_group_44339	cd_2_group_41892
PDT001172244.1	PDS000239639.11	SAMN23009283	environmental/other	cd_8_group_43074	cd_4_group_44339	cd_2_group_41892
PDT001183379.1	PDS000099461.3	SAMN23405344	clinical	cd_8_group_43075	cd_4_group_44341	-
PDT002822607.1	PDS000099461.3	SAMN49762904	clinical	cd_8_group_43075	cd_4_group_44341	-
PDT001172259.1	PDS000099461.3	SAMN23009333	clinical	cd_8_group_43075	cd_4_group_44341	cd_2_group_41894
PDT001452140.1	PDS000099461.3	SAMN31270987	clinical	cd_8_group_43075	cd_4_group_44341	cd_2_group_41894
PDT001450409.1	PDS000239639.11	SAMN31243026	environmental/other	cd_8_group_43076	-	-
PDT001465294.1	PDS000239639.11	SAMN31428018	environmental/other	cd_8_group_43076	-	-
PDT001791759.1	PDS000239639.11	SAMN36000524	clinical	cd_8_group_43076	-	-
PDT001339071.1	PDS000239639.11	SAMN29261757	environmental/other	cd_8_group_43076	cd_4_group_44342	-
PDT001707401.1	PDS000239639.11	SAMN34384820	environmental/other	cd_8_group_43076	cd_4_group_44342	-
PDT001852060.1	PDS000239639.11	SAMN36994305	clinical	cd_8_group_43076	cd_4_group_44342	-
PDT001876418.1	PDS000239639.11	SAMN37217608	environmental/other	cd_8_group_43076	cd_4_group_44342	-
PDT002774244.1	PDS000239639.11	SAMN46199892	environmental/other	cd_8_group_43076	cd_4_group_44342	-
PDT001172260.1	PDS000239639.11	SAMN23009329	environmental/other	cd_8_group_43076	cd_4_group_44342	cd_2_group_41895
PDT001287324.1	PDS000239639.11	SAMN27582430	environmental/other	cd_8_group_43076	cd_4_group_44342	cd_2_group_41895
PDT001298092.1	PDS000239639.11	SAMN28037402	clinical	cd_8_group_43076	cd_4_group_44342	cd_2_group_41895
PDT001322341.2	PDS000239639.11	SAMN28853371	environmental/other	cd_8_group_43076	cd_4_group_44342	cd_2_group_41895
PDT001324581.1	PDS000239639.11	SAMN28887041	environmental/other	cd_8_group_43076	cd_4_group_44342	cd_2_group_41895
PDT001325407.1	PDS000239639.11	SAMN28925824	environmental/other	cd_8_group_43076	cd_4_group_44342	cd_2_group_41895
PDT001327366.1	PDS000239639.11	SAMN28979727	environmental/other	cd_8_group_43076	cd_4_group_44342	cd_2_group_41895
PDT001338701.2	PDS000239639.11	SAMN29244810	environmental/other	cd_8_group_43076	cd_4_group_44342	cd_2_group_41895
PDT001468705.1	PDS000239639.11	SAMN31484245	environmental/other	cd_8_group_43076	cd_4_group_44342	cd_2_group_41895
PDT001471860.1	PDS000239639.11	SAMN31535900	environmental/other	cd_8_group_43076	cd_4_group_44342	cd_2_group_41895
PDT001508440.1	PDS000239639.11	SAMN31979627	environmental/other	cd_8_group_43076	cd_4_group_44342	cd_2_group_41895
PDT001786553.1	PDS000239639.11	SAMN35819916	clinical	cd_8_group_43076	cd_4_group_44342	cd_2_group_54486
PDT001794051.1	PDS000239639.11	SAMN36083270	clinical	cd_8_group_43076	cd_4_group_44342	cd_2_group_54486
PDT001810043.1	PDS000239639.11	SAMN36330551	clinical	cd_8_group_43076	cd_4_group_44342	cd_2_group_54486
PDT001967327.1	PDS000239639.11	SAMN38094498	environmental/other	cd_8_group_43076	cd_4_group_44342	cd_2_group_54486
PDT001650018.1	PDS000239639.11	SAMN33566890	environmental/other	cd_8_group_43076	cd_4_group_54428	cd_2_group_52263
PDT001651548.1	PDS000239639.11	SAMN33579332	environmental/other	cd_8_group_43076	cd_4_group_54428	cd_2_group_52263
PDT001172269.1	PDS000023590.27	SAMN23009347	clinical	cd_8_group_43077	-	-
PDT001314648.1	PDS000023590.27	SAMN28632769	clinical	cd_8_group_43077	-	-
PDT001172276.1	PDS000098682.3	SAMN23009346	environmental/other	cd_8_group_43078	-	-
PDT001856725.1	PDS000098682.3	SAMN37073120	environmental/other	cd_8_group_43078	-	-
PDT001172286.1	PDS000032628.228	SAMN23009359	clinical	cd_8_group_43079	cd_4_group_44344	-
PDT001195904.1	PDS000032628.228	SAMN23604881	clinical	cd_8_group_43079	cd_4_group_44344	-
PDT000059588.2	PDS000241216.6	SAMN03480051	clinical	cd_8_group_4308	-	-
PDT000099848.2	PDS000241216.6	SAMN04363996	clinical	cd_8_group_4308	-	-
PDT001172296.1	PDS000029636.1094	SAMN23009366	clinical	cd_8_group_43080	cd_4_group_44345	-
PDT002871078.1	PDS000029636.1094	SAMN50442841	clinical	cd_8_group_43080	cd_4_group_44345	-
PDT001172312.1	PDS000099439.1	SAMN23009397	clinical	cd_8_group_43081	cd_4_group_44346	-
PDT001183493.1	PDS000099439.1	SAMN23408121	clinical	cd_8_group_43081	cd_4_group_44346	-
PDT001172323.1	PDS000098666.1	SAMN23009406	clinical	cd_8_group_43082	-	-
PDT001172355.1	PDS000098666.1	SAMN23009437	clinical	cd_8_group_43082	-	-
PDT001908820.1	PDS000027978.339	SAMN37606886	clinical	cd_8_group_43083	cd_4_group_44348	-
PDT001172341.1	PDS000027978.339	SAMN23009430	clinical	cd_8_group_43083	cd_4_group_44348	cd_2_group_41897
PDT001183492.1	PDS000027978.339	SAMN23408108	clinical	cd_8_group_43083	cd_4_group_44348	cd_2_group_41897
PDT001172361.1	PDS000035998.66	SAMN23009488	clinical	cd_8_group_43084	cd_4_group_44350	-
PDT002304904.1	PDS000035998.66	SAMN43080355	clinical	cd_8_group_43084	cd_4_group_44350	cd_2_group_63960
PDT002346292.1	PDS000035998.66	SAMN43431419	clinical	cd_8_group_43084	cd_4_group_44350	cd_2_group_63960
PDT001172364.1	PDS000002218.949	SAMN23009496	environmental/other	cd_8_group_43085	-	-
PDT001253541.1	PDS000002218.949	SAMN26200257	environmental/other	cd_8_group_43085	-	-
PDT001172379.1	PDS000098664.1	SAMN23009510	clinical	cd_8_group_43086	cd_4_group_44351	cd_2_group_41899
PDT001172382.1	PDS000098664.1	SAMN23009763	clinical	cd_8_group_43086	cd_4_group_44351	cd_2_group_41899
PDT001172405.1	PDS000029636.1094	SAMN23009918	clinical	cd_8_group_43087	-	-
PDT001455497.1	PDS000029636.1094	SAMN31323325	clinical	cd_8_group_43087	-	-
PDT001172428.1	PDS000214890.109	SAMD00161671	NULL	cd_8_group_43088	cd_4_group_44353	-
PDT001172430.1	PDS000214890.109	SAMD00161673	NULL	cd_8_group_43088	cd_4_group_44353	-
PDT001172431.1	PDS000214890.109	SAMD00161674	NULL	cd_8_group_43088	cd_4_group_44353	-
PDT001172441.1	PDS000042280.10	SAMD00161684	NULL	cd_8_group_43089	cd_4_group_44354	cd_2_group_41901
PDT001172444.1	PDS000042280.10	SAMD00161687	NULL	cd_8_group_43089	cd_4_group_44354	cd_2_group_41901
PDT000059608.2	PDS000064341.4	SAMN03480071	clinical	cd_8_group_4309	-	-
PDT000762580.1	PDS000064341.4	SAMN15197115	clinical	cd_8_group_4309	-	-
PDT002682379.1	PDS000064341.4	SAMEA117832333	clinical	cd_8_group_4309	-	-
PDT001172462.1	PDS000077287.34	SAMN15961576	clinical	cd_8_group_43090	-	-
PDT001172483.1	PDS000077287.34	SAMN15961557	clinical	cd_8_group_43090	-	-
PDT002435520.1	PDS000077287.34	SAMN43451304	clinical	cd_8_group_43090	-	-
PDT002438022.1	PDS000077287.34	SAMN43452315	clinical	cd_8_group_43090	-	-
PDT001172460.1	PDS000077287.34	SAMN15961578	clinical	cd_8_group_43090	cd_4_group_44355	-
PDT001172466.1	PDS000077287.34	SAMN15961573	clinical	cd_8_group_43090	cd_4_group_44355	-
PDT002435414.1	PDS000077287.34	SAMN43451458	clinical	cd_8_group_43090	cd_4_group_44355	-
PDT002437933.1	PDS000077287.34	SAMN43452568	clinical	cd_8_group_43090	cd_4_group_44355	-
PDT001172464.1	PDS000077287.34	SAMN15961574	clinical	cd_8_group_43090	cd_4_group_44355	cd_2_group_41902
PDT001172467.1	PDS000077287.34	SAMN15961572	clinical	cd_8_group_43090	cd_4_group_44355	cd_2_group_41902
PDT001172473.1	PDS000077287.34	SAMN15961566	clinical	cd_8_group_43090	cd_4_group_44355	cd_2_group_41902
PDT001172479.1	PDS000077287.34	SAMN15961561	clinical	cd_8_group_43090	cd_4_group_44355	cd_2_group_41902
PDT001172482.1	PDS000077287.34	SAMN15961558	clinical	cd_8_group_43090	cd_4_group_44355	cd_2_group_41902
PDT001172486.1	PDS000077287.34	SAMN15961554	clinical	cd_8_group_43090	cd_4_group_44355	cd_2_group_41902
PDT002434196.1	PDS000077287.34	SAMN43450211	clinical	cd_8_group_43090	cd_4_group_44355	cd_2_group_41902
PDT001172471.1	PDS000077287.34	SAMN15961568	clinical	cd_8_group_43091	cd_4_group_44356	cd_2_group_41903
PDT001172472.1	PDS000077287.34	SAMN15961567	clinical	cd_8_group_43091	cd_4_group_44356	cd_2_group_41903
PDT001172475.1	PDS000077287.34	SAMN15961564	clinical	cd_8_group_43091	cd_4_group_44356	cd_2_group_41903
PDT001172583.1	PDS000064640.5	SAMN23009967	clinical	cd_8_group_43092	cd_4_group_44357	cd_2_group_41905
PDT001172585.1	PDS000064640.5	SAMN23009964	clinical	cd_8_group_43092	cd_4_group_44357	cd_2_group_41905
PDT001173494.1	PDS000064640.5	SAMN23039595	clinical	cd_8_group_43092	cd_4_group_44357	cd_2_group_41905
PDT001172596.1	PDS000098663.1	SAMN23009975	clinical	cd_8_group_43093	cd_4_group_44360	cd_2_group_41907
PDT001172608.1	PDS000098663.1	SAMN23009996	clinical	cd_8_group_43093	cd_4_group_44360	cd_2_group_41907
PDT001172605.1	PDS000001869.184	SAMN23009994	clinical	cd_8_group_43094	cd_4_group_44361	-
PDT001242321.1	PDS000001869.184	SAMN25716915	clinical	cd_8_group_43094	cd_4_group_44361	cd_2_group_43490
PDT001242336.1	PDS000001869.184	SAMN25716924	clinical	cd_8_group_43094	cd_4_group_44361	cd_2_group_43490
PDT001172616.1	PDS000098662.1	SAMN23010386	clinical	cd_8_group_43095	cd_4_group_44363	cd_2_group_41909
PDT001172627.1	PDS000098662.1	SAMN23010395	clinical	cd_8_group_43095	cd_4_group_44363	cd_2_group_41909
PDT001444759.1	PDS000039166.150	SAMN31185268	clinical	cd_8_group_43096	-	-
PDT002455203.1	PDS000039166.150	SAMN44369866	clinical	cd_8_group_43096	cd_4_group_44364	-
PDT001172633.1	PDS000039166.150	SAMN23010397	clinical	cd_8_group_43096	cd_4_group_44364	cd_2_group_41912
PDT001524492.1	PDS000039166.150	SAMN32187746	clinical	cd_8_group_43096	cd_4_group_44364	cd_2_group_41912
PDT001172664.1	PDS000026617.677	SAMN23010881	clinical	cd_8_group_43097	cd_4_group_44365	-
PDT001172665.1	PDS000026617.677	SAMN23010899	clinical	cd_8_group_43097	cd_4_group_44365	-
PDT001386996.1	PDS000026617.677	SAMN30282878	clinical	cd_8_group_43097	cd_4_group_44365	-
PDT001172694.1	PDS000239639.11	SAMN23011452	clinical	cd_8_group_43098	cd_4_group_44367	cd_2_group_41914
PDT001215725.1	PDS000239639.11	SAMN24592252	clinical	cd_8_group_43098	cd_4_group_44367	cd_2_group_41914
PDT001172708.1	PDS000046378.12	SAMN23011502	clinical	cd_8_group_43099	cd_4_group_44369	cd_2_group_41916
PDT001205259.1	PDS000046378.12	SAMN24149224	clinical	cd_8_group_43099	cd_4_group_44369	cd_2_group_41916
PDT000002247.3	PDS000008563.13	SAMN02367756	clinical	cd_8_group_431	cd_4_group_377	cd_2_group_325
PDT000450652.1	PDS000008563.13	SAMEA104103416	NULL	cd_8_group_431	cd_4_group_377	cd_2_group_325
PDT000913523.1	PDS000008563.13	SAMN14979509	NULL	cd_8_group_431	cd_4_group_377	cd_2_group_325
PDT000059616.2	PDS000129867.22	SAMN03480079	clinical	cd_8_group_4310	-	-
PDT000864264.1	PDS000129867.22	SAMN16509652	clinical	cd_8_group_4310	-	-
PDT001650064.1	PDS000129867.22	SAMN33567113	clinical	cd_8_group_4310	-	-
PDT001172715.1	PDS000098688.1	SAMN23011491	clinical	cd_8_group_43100	cd_4_group_44370	cd_2_group_41917
PDT001172722.1	PDS000098688.1	SAMN23011484	clinical	cd_8_group_43100	cd_4_group_44370	cd_2_group_41917
PDT001172717.1	PDS000099339.1	SAMN23011506	clinical	cd_8_group_43101	cd_4_group_44371	cd_2_group_41918
PDT001179122.1	PDS000099339.1	SAMN23311471	clinical	cd_8_group_43101	cd_4_group_44371	cd_2_group_41918
PDT001179125.1	PDS000099339.1	SAMN23311480	clinical	cd_8_group_43101	cd_4_group_44371	cd_2_group_41918
PDT001172723.1	PDS000203235.1	SAMN23011500	clinical	cd_8_group_43102	-	-
PDT002448173.1	PDS000203235.1	SAMN44521000	clinical	cd_8_group_43102	-	-
PDT001172724.1	PDS000027748.375	SAMN23011876	clinical	cd_8_group_43103	-	-
PDT001276107.1	PDS000027748.375	SAMN26978912	clinical	cd_8_group_43103	cd_4_group_46743	-
PDT001386850.1	PDS000027748.375	SAMN30282367	clinical	cd_8_group_43103	cd_4_group_46743	cd_2_group_47305
PDT001387095.1	PDS000027748.375	SAMN30283341	clinical	cd_8_group_43103	cd_4_group_46743	cd_2_group_47305
PDT001172797.1	PDS000003890.123	SAMN23011668	environmental/other	cd_8_group_43104	-	-
PDT001972440.1	PDS000003890.123	SAMN38122315	clinical	cd_8_group_43104	-	-
PDT002808972.1	PDS000003890.123	SAMN49469893	clinical	cd_8_group_43104	-	-
PDT002144184.1	PDS000003890.123	SAMN41048704	clinical	cd_8_group_43104	cd_4_group_62221	cd_2_group_60579
PDT002300536.1	PDS000003890.123	SAMN43048330	clinical	cd_8_group_43104	cd_4_group_62221	cd_2_group_60579
PDT002499818.1	PDS000003890.123	SAMN45081959	clinical	cd_8_group_43104	cd_4_group_62221	cd_2_group_60579
PDT002505435.1	PDS000003890.123	SAMN45132126	clinical	cd_8_group_43104	cd_4_group_62221	cd_2_group_60579
PDT001172857.1	PDS000098910.1	SAMN23010841	clinical	cd_8_group_43105	cd_4_group_44372	cd_2_group_41919
PDT001175661.1	PDS000098910.1	SAMN23167908	clinical	cd_8_group_43105	cd_4_group_44372	cd_2_group_41919
PDT002214549.1	PDS000030937.6	SAMN41884035	environmental/other	cd_8_group_43106	-	-
PDT001172861.1	PDS000030937.6	SAMN23010849	clinical	cd_8_group_43106	cd_4_group_44373	cd_2_group_41920
PDT001197945.1	PDS000030937.6	SAMN23708004	clinical	cd_8_group_43106	cd_4_group_44373	cd_2_group_41920
PDT001172863.1	PDS000060886.7	SAMN23010853	clinical	cd_8_group_43107	cd_4_group_44374	-
PDT001174223.1	PDS000060886.7	SAMN23099023	clinical	cd_8_group_43107	cd_4_group_44374	-
PDT001172885.1	PDS000001378.490	SAMN23012819	clinical	cd_8_group_43108	-	-
PDT001188250.1	PDS000001378.490	SAMN23563393	clinical	cd_8_group_43108	-	-
PDT001172887.1	PDS000098678.3	SAMN23012821	clinical	cd_8_group_43109	cd_4_group_44375	cd_2_group_41921
PDT001364310.1	PDS000098678.3	SAMN29826374	clinical	cd_8_group_43109	cd_4_group_44375	cd_2_group_41921
PDT000059628.2	PDS000241216.6	SAMN03480091	clinical	cd_8_group_4311	cd_4_group_4150	cd_2_group_3693
PDT000099717.2	PDS000241216.6	SAMN04363864	clinical	cd_8_group_4311	cd_4_group_4150	cd_2_group_3693
PDT001172920.1	PDS000056264.40	SAMN22566569	clinical	cd_8_group_43110	-	-
PDT001772624.1	PDS000056264.40	SAMN35449691	clinical	cd_8_group_43110	-	-
PDT002308807.1	PDS000056264.40	SAMN40478956	clinical	cd_8_group_43110	-	-
PDT002309114.1	PDS000056264.40	SAMN40478609	clinical	cd_8_group_43110	-	-
PDT001172925.1	PDS000056264.40	SAMN22566565	clinical	cd_8_group_43110	cd_4_group_44376	-
PDT002308604.1	PDS000056264.40	SAMN40479178	clinical	cd_8_group_43110	cd_4_group_44376	-
PDT002308743.1	PDS000056264.40	SAMN40479028	clinical	cd_8_group_43110	cd_4_group_44376	-
PDT002308778.1	PDS000056264.40	SAMN40478988	clinical	cd_8_group_43110	cd_4_group_44376	-
PDT002308784.1	PDS000056264.40	SAMN40478977	clinical	cd_8_group_43110	cd_4_group_44376	-
PDT001387363.1	PDS000056264.40	SAMN29924168	NULL	cd_8_group_43110	cd_4_group_44376	cd_2_group_47397
PDT001397023.1	PDS000056264.40	SAMN29932896	clinical	cd_8_group_43110	cd_4_group_44376	cd_2_group_47397
PDT002308680.1	PDS000056264.40	SAMN40479095	clinical	cd_8_group_43110	cd_4_group_44376	cd_2_group_64225
PDT002308718.1	PDS000056264.40	SAMN40479054	clinical	cd_8_group_43110	cd_4_group_44376	cd_2_group_64225
PDT002308753.1	PDS000056264.40	SAMN40479018	clinical	cd_8_group_43110	cd_4_group_44376	cd_2_group_64225
PDT002308786.1	PDS000056264.40	SAMN40478978	clinical	cd_8_group_43110	cd_4_group_44376	cd_2_group_64225
PDT002308788.1	PDS000056264.40	SAMN40478973	clinical	cd_8_group_43110	cd_4_group_44376	cd_2_group_64225
PDT002308808.1	PDS000056264.40	SAMN40478955	clinical	cd_8_group_43110	cd_4_group_44376	cd_2_group_64225
PDT002308986.1	PDS000056264.40	SAMN40478740	clinical	cd_8_group_43110	cd_4_group_44376	cd_2_group_64225
PDT001860798.1	PDS000056264.40	SAMN36825981	clinical	cd_8_group_43110	cd_4_group_57858	cd_2_group_55921
PDT001860879.1	PDS000056264.40	SAMN36825924	clinical	cd_8_group_43110	cd_4_group_57858	cd_2_group_55921
PDT002871647.1	PDS000056264.40	SAMN50279016	clinical	cd_8_group_43110	cd_4_group_57858	cd_2_group_71881
PDT002871652.1	PDS000056264.40	SAMN50279012	clinical	cd_8_group_43110	cd_4_group_57858	cd_2_group_71881
PDT002308735.1	PDS000056264.40	SAMN40479036	clinical	cd_8_group_43110	cd_4_group_65565	-
PDT002308745.1	PDS000056264.40	SAMN40479026	clinical	cd_8_group_43110	cd_4_group_65565	-
PDT002308839.1	PDS000056264.40	SAMN40478924	clinical	cd_8_group_43110	cd_4_group_65571	-
PDT002308840.1	PDS000056264.40	SAMN40478921	clinical	cd_8_group_43110	cd_4_group_65571	-
PDT002780922.1	PDS000056264.40	SAMN48053515	environmental/other	cd_8_group_43110	cd_4_group_71327	-
PDT002780858.1	PDS000056264.40	SAMN48053543	environmental/other	cd_8_group_43110	cd_4_group_71327	cd_2_group_70507
PDT002780861.1	PDS000056264.40	SAMN48053541	environmental/other	cd_8_group_43110	cd_4_group_71327	cd_2_group_70507
PDT002780863.1	PDS000056264.40	SAMN48053542	environmental/other	cd_8_group_43110	cd_4_group_71327	cd_2_group_70507
PDT002780864.1	PDS000056264.40	SAMN48053540	environmental/other	cd_8_group_43110	cd_4_group_71327	cd_2_group_70507
PDT002780870.1	PDS000056264.40	SAMN48053538	environmental/other	cd_8_group_43110	cd_4_group_71327	cd_2_group_70507
PDT002780871.1	PDS000056264.40	SAMN48053539	environmental/other	cd_8_group_43110	cd_4_group_71327	cd_2_group_70507
PDT002780872.1	PDS000056264.40	SAMN48053537	environmental/other	cd_8_group_43110	cd_4_group_71327	cd_2_group_70507
PDT002780877.1	PDS000056264.40	SAMN48053535	environmental/other	cd_8_group_43110	cd_4_group_71327	cd_2_group_70507
PDT002780878.1	PDS000056264.40	SAMN48053536	environmental/other	cd_8_group_43110	cd_4_group_71327	cd_2_group_70507
PDT002780880.1	PDS000056264.40	SAMN48053534	environmental/other	cd_8_group_43110	cd_4_group_71327	cd_2_group_70507
PDT002780884.1	PDS000056264.40	SAMN48053533	environmental/other	cd_8_group_43110	cd_4_group_71327	cd_2_group_70507
PDT002780886.1	PDS000056264.40	SAMN48053531	environmental/other	cd_8_group_43110	cd_4_group_71327	cd_2_group_70507
PDT002780887.1	PDS000056264.40	SAMN48053532	environmental/other	cd_8_group_43110	cd_4_group_71327	cd_2_group_70507
PDT002780892.1	PDS000056264.40	SAMN48053530	environmental/other	cd_8_group_43110	cd_4_group_71327	cd_2_group_70507
PDT002780895.1	PDS000056264.40	SAMN48053529	environmental/other	cd_8_group_43110	cd_4_group_71327	cd_2_group_70507
PDT002780896.1	PDS000056264.40	SAMN48053528	environmental/other	cd_8_group_43110	cd_4_group_71327	cd_2_group_70507
PDT002780901.1	PDS000056264.40	SAMN48053527	environmental/other	cd_8_group_43110	cd_4_group_71327	cd_2_group_70507
PDT002780903.1	PDS000056264.40	SAMN48053526	environmental/other	cd_8_group_43110	cd_4_group_71327	cd_2_group_70507
PDT002780905.1	PDS000056264.40	SAMN48053525	environmental/other	cd_8_group_43110	cd_4_group_71327	cd_2_group_70507
PDT002780908.1	PDS000056264.40	SAMN48053524	environmental/other	cd_8_group_43110	cd_4_group_71327	cd_2_group_70507
PDT002780911.1	PDS000056264.40	SAMN48053523	environmental/other	cd_8_group_43110	cd_4_group_71327	cd_2_group_70507
PDT002780912.1	PDS000056264.40	SAMN48053522	environmental/other	cd_8_group_43110	cd_4_group_71327	cd_2_group_70507
PDT002780915.1	PDS000056264.40	SAMN48053521	environmental/other	cd_8_group_43110	cd_4_group_71327	cd_2_group_70507
PDT002780917.1	PDS000056264.40	SAMN48053520	environmental/other	cd_8_group_43110	cd_4_group_71327	cd_2_group_70507
PDT002780918.1	PDS000056264.40	SAMN48053519	environmental/other	cd_8_group_43110	cd_4_group_71327	cd_2_group_70507
PDT002780919.1	PDS000056264.40	SAMN48053518	environmental/other	cd_8_group_43110	cd_4_group_71327	cd_2_group_70507
PDT002780920.1	PDS000056264.40	SAMN48053517	environmental/other	cd_8_group_43110	cd_4_group_71327	cd_2_group_70507
PDT002780921.1	PDS000056264.40	SAMN48053516	environmental/other	cd_8_group_43110	cd_4_group_71327	cd_2_group_70507
PDT002780923.1	PDS000056264.40	SAMN48053514	environmental/other	cd_8_group_43110	cd_4_group_71327	cd_2_group_70507
PDT002780924.1	PDS000056264.40	SAMN48053513	environmental/other	cd_8_group_43110	cd_4_group_71327	cd_2_group_70507
PDT002780928.1	PDS000056264.40	SAMN48053512	environmental/other	cd_8_group_43110	cd_4_group_71327	cd_2_group_70507
PDT002780931.1	PDS000056264.40	SAMN48053511	environmental/other	cd_8_group_43110	cd_4_group_71327	cd_2_group_70507
PDT002780933.1	PDS000056264.40	SAMN48053510	environmental/other	cd_8_group_43110	cd_4_group_71327	cd_2_group_70507
PDT002780937.1	PDS000056264.40	SAMN48053509	environmental/other	cd_8_group_43110	cd_4_group_71327	cd_2_group_70507
PDT002780939.1	PDS000056264.40	SAMN48053508	environmental/other	cd_8_group_43110	cd_4_group_71327	cd_2_group_70507
PDT001172933.1	PDS000162589.3	SAMN23026699	clinical	cd_8_group_43111	cd_4_group_44377	-
PDT001927374.1	PDS000162589.3	SAMN37805664	clinical	cd_8_group_43111	cd_4_group_44377	-
PDT001172940.1	PDS000004957.383	SAMN23027488	clinical	cd_8_group_43112	-	-
PDT002331942.1	PDS000004957.383	SAMN43275433	clinical	cd_8_group_43112	cd_4_group_66064	cd_2_group_64759
PDT002429819.1	PDS000004957.383	SAMN44451301	clinical	cd_8_group_43112	cd_4_group_66064	cd_2_group_64759
PDT001172947.1	PDS000029000.144	SAMN23028370	clinical	cd_8_group_43113	cd_4_group_44378	-
PDT001396291.1	PDS000029000.144	SAMN30438751	clinical	cd_8_group_43113	cd_4_group_44378	-
PDT001236393.1	PDS000098695.3	SAMEA6830388	clinical	cd_8_group_43114	-	-
PDT001236386.1	PDS000098695.3	SAMEA6830381	clinical	cd_8_group_43114	cd_4_group_44379	-
PDT001236394.1	PDS000098695.3	SAMEA6830389	clinical	cd_8_group_43114	cd_4_group_44379	-
PDT001236411.1	PDS000098695.3	SAMEA6830405	clinical	cd_8_group_43114	cd_4_group_44379	-
PDT001172985.1	PDS000098695.3	SAMEA5368831	clinical	cd_8_group_43114	cd_4_group_44379	cd_2_group_41923
PDT001236366.1	PDS000098695.3	SAMEA6830362	clinical	cd_8_group_43114	cd_4_group_44379	cd_2_group_41923
PDT001236367.1	PDS000098695.3	SAMEA6830363	clinical	cd_8_group_43114	cd_4_group_44379	cd_2_group_41923
PDT001236368.1	PDS000098695.3	SAMEA6830364	clinical	cd_8_group_43114	cd_4_group_44379	cd_2_group_41923
PDT001236369.1	PDS000098695.3	SAMEA6830365	clinical	cd_8_group_43114	cd_4_group_44379	cd_2_group_41923
PDT001236370.1	PDS000098695.3	SAMEA6830366	clinical	cd_8_group_43114	cd_4_group_44379	cd_2_group_41923
PDT001236371.1	PDS000098695.3	SAMEA6830367	clinical	cd_8_group_43114	cd_4_group_44379	cd_2_group_41923
PDT001236373.1	PDS000098695.3	SAMEA6830368	clinical	cd_8_group_43114	cd_4_group_44379	cd_2_group_41923
PDT001236374.1	PDS000098695.3	SAMEA6830369	clinical	cd_8_group_43114	cd_4_group_44379	cd_2_group_41923
PDT001236375.1	PDS000098695.3	SAMEA6830370	clinical	cd_8_group_43114	cd_4_group_44379	cd_2_group_41923
PDT001236376.1	PDS000098695.3	SAMEA6830371	clinical	cd_8_group_43114	cd_4_group_44379	cd_2_group_41923
PDT001236377.1	PDS000098695.3	SAMEA6830372	clinical	cd_8_group_43114	cd_4_group_44379	cd_2_group_41923
PDT001236378.1	PDS000098695.3	SAMEA6830373	clinical	cd_8_group_43114	cd_4_group_44379	cd_2_group_41923
PDT001236379.1	PDS000098695.3	SAMEA6830374	clinical	cd_8_group_43114	cd_4_group_44379	cd_2_group_41923
PDT001236380.1	PDS000098695.3	SAMEA6830375	clinical	cd_8_group_43114	cd_4_group_44379	cd_2_group_41923
PDT001236381.1	PDS000098695.3	SAMEA6830376	clinical	cd_8_group_43114	cd_4_group_44379	cd_2_group_41923
PDT001236382.1	PDS000098695.3	SAMEA6830377	clinical	cd_8_group_43114	cd_4_group_44379	cd_2_group_41923
PDT001236383.1	PDS000098695.3	SAMEA6830378	clinical	cd_8_group_43114	cd_4_group_44379	cd_2_group_41923
PDT001236384.1	PDS000098695.3	SAMEA6830379	clinical	cd_8_group_43114	cd_4_group_44379	cd_2_group_41923
PDT001236385.1	PDS000098695.3	SAMEA6830380	clinical	cd_8_group_43114	cd_4_group_44379	cd_2_group_41923
PDT001236387.1	PDS000098695.3	SAMEA6830382	clinical	cd_8_group_43114	cd_4_group_44379	cd_2_group_41923
PDT001236388.1	PDS000098695.3	SAMEA6830383	clinical	cd_8_group_43114	cd_4_group_44379	cd_2_group_41923
PDT001236389.1	PDS000098695.3	SAMEA6830384	clinical	cd_8_group_43114	cd_4_group_44379	cd_2_group_41923
PDT001236390.1	PDS000098695.3	SAMEA6830385	clinical	cd_8_group_43114	cd_4_group_44379	cd_2_group_41923
PDT001236391.1	PDS000098695.3	SAMEA6830386	clinical	cd_8_group_43114	cd_4_group_44379	cd_2_group_41923
PDT001236392.1	PDS000098695.3	SAMEA6830387	clinical	cd_8_group_43114	cd_4_group_44379	cd_2_group_41923
PDT001236395.1	PDS000098695.3	SAMEA6830390	clinical	cd_8_group_43114	cd_4_group_44379	cd_2_group_41923
PDT001236396.1	PDS000098695.3	SAMEA6830391	clinical	cd_8_group_43114	cd_4_group_44379	cd_2_group_41923
PDT001236397.1	PDS000098695.3	SAMEA6830392	clinical	cd_8_group_43114	cd_4_group_44379	cd_2_group_41923
PDT001236398.1	PDS000098695.3	SAMEA6830393	clinical	cd_8_group_43114	cd_4_group_44379	cd_2_group_41923
PDT001236399.1	PDS000098695.3	SAMEA6830394	clinical	cd_8_group_43114	cd_4_group_44379	cd_2_group_41923
PDT001236400.1	PDS000098695.3	SAMEA6830395	clinical	cd_8_group_43114	cd_4_group_44379	cd_2_group_41923
PDT001236401.1	PDS000098695.3	SAMEA6830396	clinical	cd_8_group_43114	cd_4_group_44379	cd_2_group_41923
PDT001236402.1	PDS000098695.3	SAMEA6830397	clinical	cd_8_group_43114	cd_4_group_44379	cd_2_group_41923
PDT001236403.1	PDS000098695.3	SAMEA6830398	clinical	cd_8_group_43114	cd_4_group_44379	cd_2_group_41923
PDT001236404.1	PDS000098695.3	SAMEA6830399	clinical	cd_8_group_43114	cd_4_group_44379	cd_2_group_41923
PDT001236405.1	PDS000098695.3	SAMEA6830400	clinical	cd_8_group_43114	cd_4_group_44379	cd_2_group_41923
PDT001236407.1	PDS000098695.3	SAMEA6830401	clinical	cd_8_group_43114	cd_4_group_44379	cd_2_group_41923
PDT001236408.1	PDS000098695.3	SAMEA6830402	clinical	cd_8_group_43114	cd_4_group_44379	cd_2_group_41923
PDT001236409.1	PDS000098695.3	SAMEA6830403	clinical	cd_8_group_43114	cd_4_group_44379	cd_2_group_41923
PDT001236410.1	PDS000098695.3	SAMEA6830404	clinical	cd_8_group_43114	cd_4_group_44379	cd_2_group_41923
PDT001236412.1	PDS000098695.3	SAMEA6830406	clinical	cd_8_group_43114	cd_4_group_44379	cd_2_group_41923
PDT001236413.1	PDS000098695.3	SAMEA6830407	clinical	cd_8_group_43114	cd_4_group_44379	cd_2_group_41923
PDT001236414.1	PDS000098695.3	SAMEA6830408	clinical	cd_8_group_43114	cd_4_group_44379	cd_2_group_41923
PDT001236415.1	PDS000098695.3	SAMEA6830409	clinical	cd_8_group_43114	cd_4_group_44379	cd_2_group_41923
PDT001236416.1	PDS000098695.3	SAMEA6830410	clinical	cd_8_group_43114	cd_4_group_44379	cd_2_group_41923
PDT001236417.1	PDS000098695.3	SAMEA6830411	clinical	cd_8_group_43114	cd_4_group_44379	cd_2_group_41923
PDT001236418.1	PDS000098695.3	SAMEA6830412	clinical	cd_8_group_43114	cd_4_group_44379	cd_2_group_41923
PDT001236419.1	PDS000098695.3	SAMEA6830413	clinical	cd_8_group_43114	cd_4_group_44379	cd_2_group_41923
PDT001236420.1	PDS000098695.3	SAMEA6830414	clinical	cd_8_group_43114	cd_4_group_44379	cd_2_group_41923
PDT001236421.1	PDS000098695.3	SAMEA6830415	clinical	cd_8_group_43114	cd_4_group_44379	cd_2_group_41923
PDT001236422.1	PDS000098695.3	SAMEA6830416	clinical	cd_8_group_43114	cd_4_group_44379	cd_2_group_41923
PDT001236423.1	PDS000098695.3	SAMEA6830417	clinical	cd_8_group_43114	cd_4_group_44379	cd_2_group_41923
PDT001236425.1	PDS000098695.3	SAMEA6830419	clinical	cd_8_group_43114	cd_4_group_44379	cd_2_group_41923
PDT001236426.1	PDS000098695.3	SAMEA6830420	clinical	cd_8_group_43114	cd_4_group_44379	cd_2_group_41923
PDT001236428.1	PDS000098695.3	SAMEA6830421	clinical	cd_8_group_43114	cd_4_group_44379	cd_2_group_41923
PDT001236429.1	PDS000098695.3	SAMEA6830422	clinical	cd_8_group_43114	cd_4_group_44379	cd_2_group_41923
PDT001236430.1	PDS000098695.3	SAMEA6830423	clinical	cd_8_group_43114	cd_4_group_44379	cd_2_group_41923
PDT001236432.1	PDS000098695.3	SAMEA6830424	clinical	cd_8_group_43114	cd_4_group_44379	cd_2_group_41923
PDT001236433.1	PDS000098695.3	SAMEA6830425	clinical	cd_8_group_43114	cd_4_group_44379	cd_2_group_41923
PDT002182976.1	PDS000098695.3	SAMN41596205	clinical	cd_8_group_43114	cd_4_group_44379	cd_2_group_41923
PDT001172995.1	PDS000096798.302	SAMEA5662850	clinical	cd_8_group_43115	cd_4_group_44380	-
PDT001172986.1	PDS000096798.302	SAMEA5662841	clinical	cd_8_group_43115	cd_4_group_44380	cd_2_group_41924
PDT001172987.1	PDS000096798.302	SAMEA5662842	clinical	cd_8_group_43115	cd_4_group_44380	cd_2_group_41924
PDT001172988.1	PDS000096798.302	SAMEA5662843	clinical	cd_8_group_43115	cd_4_group_44380	cd_2_group_41924
PDT001172989.1	PDS000096798.302	SAMEA5662844	clinical	cd_8_group_43115	cd_4_group_44380	cd_2_group_41924
PDT001172990.1	PDS000096798.302	SAMEA5662845	clinical	cd_8_group_43115	cd_4_group_44380	cd_2_group_41924
PDT001172991.1	PDS000096798.302	SAMEA5662846	clinical	cd_8_group_43115	cd_4_group_44380	cd_2_group_41924
PDT001172992.1	PDS000096798.302	SAMEA5662847	clinical	cd_8_group_43115	cd_4_group_44380	cd_2_group_41924
PDT001172993.1	PDS000096798.302	SAMEA5662848	clinical	cd_8_group_43115	cd_4_group_44380	cd_2_group_41924
PDT001172994.1	PDS000096798.302	SAMEA5662849	clinical	cd_8_group_43115	cd_4_group_44380	cd_2_group_41924
PDT001172996.1	PDS000096798.302	SAMEA5662851	clinical	cd_8_group_43115	cd_4_group_44380	cd_2_group_41924
PDT001172998.1	PDS000096798.302	SAMEA5662853	clinical	cd_8_group_43115	cd_4_group_44380	cd_2_group_41924
PDT001172999.1	PDS000096798.302	SAMEA5662854	clinical	cd_8_group_43115	cd_4_group_44380	cd_2_group_41924
PDT001173000.1	PDS000096798.302	SAMEA5662855	clinical	cd_8_group_43115	cd_4_group_44380	cd_2_group_41924
PDT001173001.1	PDS000096798.302	SAMEA5662856	clinical	cd_8_group_43115	cd_4_group_44380	cd_2_group_41924
PDT001173002.1	PDS000096798.302	SAMEA5662857	clinical	cd_8_group_43115	cd_4_group_44380	cd_2_group_41924
PDT001173003.1	PDS000096798.302	SAMEA5662858	clinical	cd_8_group_43115	cd_4_group_44380	cd_2_group_41924
PDT001173004.1	PDS000096798.302	SAMEA5662859	clinical	cd_8_group_43115	cd_4_group_44380	cd_2_group_41924
PDT001173005.1	PDS000096798.302	SAMEA5662860	clinical	cd_8_group_43115	cd_4_group_44380	cd_2_group_41924
PDT001173006.1	PDS000096798.302	SAMEA5662861	clinical	cd_8_group_43115	cd_4_group_44380	cd_2_group_41924
PDT001173007.1	PDS000096798.302	SAMEA5662862	NULL	cd_8_group_43115	cd_4_group_44380	cd_2_group_41924
PDT001173008.1	PDS000096798.302	SAMEA5662863	NULL	cd_8_group_43115	cd_4_group_44380	cd_2_group_41924
PDT001173009.1	PDS000096798.302	SAMEA5662864	NULL	cd_8_group_43115	cd_4_group_44380	cd_2_group_41924
PDT001173010.1	PDS000096798.302	SAMEA5662865	NULL	cd_8_group_43115	cd_4_group_44380	cd_2_group_41924
PDT001173011.1	PDS000096798.302	SAMEA5662866	NULL	cd_8_group_43115	cd_4_group_44380	cd_2_group_41924
PDT001173012.1	PDS000096798.302	SAMEA5662867	NULL	cd_8_group_43115	cd_4_group_44380	cd_2_group_41924
PDT001173068.1	PDS000101027.1	SAMN12559100	clinical	cd_8_group_43116	-	-
PDT001173078.1	PDS000101027.1	SAMN12559098	clinical	cd_8_group_43116	-	-
PDT001173076.1	PDS000101013.1	SAMN12559105	clinical	cd_8_group_43117	cd_4_group_44381	-
PDT001173074.1	PDS000101013.1	SAMN12559107	clinical	cd_8_group_43117	cd_4_group_44381	cd_2_group_41925
PDT001173077.1	PDS000101013.1	SAMN12559106	clinical	cd_8_group_43117	cd_4_group_44381	cd_2_group_41925
PDT001173080.1	PDS000106565.1	SAMN12559097	clinical	cd_8_group_43118	cd_4_group_44382	cd_2_group_41926
PDT001173083.1	PDS000106565.1	SAMN12559096	clinical	cd_8_group_43118	cd_4_group_44382	cd_2_group_41926
PDT001173155.1	PDS000031314.427	SAMN14432374	clinical	cd_8_group_43119	cd_4_group_44383	cd_2_group_41928
PDT001173157.1	PDS000031314.427	SAMN14432373	clinical	cd_8_group_43119	cd_4_group_44383	cd_2_group_41928
PDT001173158.1	PDS000031314.427	SAMN14432372	clinical	cd_8_group_43119	cd_4_group_44383	cd_2_group_41928
PDT001173159.1	PDS000031314.427	SAMN14432371	clinical	cd_8_group_43119	cd_4_group_44383	cd_2_group_41928
PDT001173160.1	PDS000031314.427	SAMN14432370	clinical	cd_8_group_43119	cd_4_group_44383	cd_2_group_41928
PDT001173161.1	PDS000031314.427	SAMN14432369	clinical	cd_8_group_43119	cd_4_group_44383	cd_2_group_41928
PDT001173162.1	PDS000031314.427	SAMN14432368	clinical	cd_8_group_43119	cd_4_group_44383	cd_2_group_41928
PDT001173163.1	PDS000031314.427	SAMN14432367	clinical	cd_8_group_43119	cd_4_group_44383	cd_2_group_41928
PDT001173164.1	PDS000031314.427	SAMN14432366	clinical	cd_8_group_43119	cd_4_group_44383	cd_2_group_41928
PDT001173165.1	PDS000031314.427	SAMN14432365	clinical	cd_8_group_43119	cd_4_group_44383	cd_2_group_41928
PDT001173166.1	PDS000031314.427	SAMN14432364	clinical	cd_8_group_43119	cd_4_group_44383	cd_2_group_41928
PDT001173168.1	PDS000031314.427	SAMN14432363	clinical	cd_8_group_43119	cd_4_group_44383	cd_2_group_41928
PDT001249875.1	PDS000031314.427	SAMN25965644	clinical	cd_8_group_43119	cd_4_group_46136	-
PDT002792748.1	PDS000031314.427	SAMN48873773	clinical	cd_8_group_43119	cd_4_group_46136	-
PDT000059632.3	PDS000046085.14	SAMN03480095	clinical	cd_8_group_4312	-	-
PDT000100038.6	PDS000046085.14	SAMN04364207	clinical	cd_8_group_4312	-	-
PDT001173169.1	PDS000028140.22	SAMN14432362	clinical	cd_8_group_43120	cd_4_group_44384	cd_2_group_41929
PDT001173170.1	PDS000028140.22	SAMN14432361	clinical	cd_8_group_43120	cd_4_group_44384	cd_2_group_41929
PDT001173171.1	PDS000028140.22	SAMN14432360	clinical	cd_8_group_43120	cd_4_group_44384	cd_2_group_41929
PDT001173261.1	PDS000029636.1094	SAMN23038459	clinical	cd_8_group_43121	cd_4_group_44386	-
PDT001183477.1	PDS000029636.1094	SAMN23408097	clinical	cd_8_group_43121	cd_4_group_44386	-
PDT001173270.1	PDS000032661.351	SAMN23038589	clinical	cd_8_group_43122	cd_4_group_44388	-
PDT001173294.1	PDS000032661.351	SAMN23038587	clinical	cd_8_group_43122	cd_4_group_44388	-
PDT001173298.1	PDS000011909.379	SAMN23038696	clinical	cd_8_group_43123	cd_4_group_44390	-
PDT001175821.1	PDS000011909.379	SAMN23180981	clinical	cd_8_group_43123	cd_4_group_44390	-
PDT001188401.1	PDS000004371.472	SAMN23566643	clinical	cd_8_group_43124	cd_4_group_44391	-
PDT001173311.1	PDS000004371.472	SAMN23038722	clinical	cd_8_group_43124	cd_4_group_44391	cd_2_group_41935
PDT001354125.1	PDS000004371.472	SAMN29554942	clinical	cd_8_group_43124	cd_4_group_44391	cd_2_group_41935
PDT001173320.1	PDS000030099.75	SAMN23038699	clinical	cd_8_group_43125	cd_4_group_44392	cd_2_group_41936
PDT001175746.1	PDS000030099.75	SAMN23180757	clinical	cd_8_group_43125	cd_4_group_44392	cd_2_group_41936
PDT001173326.1	PDS000001251.553	SAMN23038698	clinical	cd_8_group_43126	-	-
PDT001615102.1	PDS000001251.553	SAMN33285213	clinical	cd_8_group_43126	-	-
PDT001173328.1	PDS000061013.7	SAMN23038726	clinical	cd_8_group_43127	-	-
PDT001173417.1	PDS000061013.7	SAMN23039179	clinical	cd_8_group_43127	-	-
PDT001173340.1	PDS000101792.2	SAMN23038825	clinical	cd_8_group_43128	-	-
PDT001210010.1	PDS000101792.2	SAMN24292901	clinical	cd_8_group_43128	-	-
PDT001173353.1	PDS000009710.436	SAMN23038868	clinical	cd_8_group_43129	-	-
PDT001582911.1	PDS000009710.436	SAMN32811020	clinical	cd_8_group_43129	-	-
PDT001828936.2	PDS000009710.436	SAMN36713952	clinical	cd_8_group_43129	-	-
PDT001582981.1	PDS000009710.436	SAMN32811313	clinical	cd_8_group_43129	cd_4_group_53819	-
PDT001664615.1	PDS000009710.436	SAMN33836712	clinical	cd_8_group_43129	cd_4_group_53819	-
PDT000059638.2	PDS000002110.18	SAMN03480101	clinical	cd_8_group_4313	-	-
PDT001398587.1	PDS000002110.18	SAMN30444880	clinical	cd_8_group_4313	cd_4_group_50313	cd_2_group_48053
PDT002447422.1	PDS000002110.18	SAMN44500154	clinical	cd_8_group_4313	cd_4_group_50313	cd_2_group_48053
PDT001173366.1	PDS000001722.561	SAMN23038885	clinical	cd_8_group_43130	-	-
PDT001685564.1	PDS000001722.561	SAMN34129712	clinical	cd_8_group_43130	cd_4_group_55084	cd_2_group_53020
PDT002158656.1	PDS000001722.561	SAMN41284131	clinical	cd_8_group_43130	cd_4_group_55084	cd_2_group_53020
PDT001729549.1	PDS000076604.959	SAMN35055578	clinical	cd_8_group_43131	cd_4_group_44396	-
PDT001173376.1	PDS000076604.959	SAMN23038913	clinical	cd_8_group_43131	cd_4_group_44396	cd_2_group_41939
PDT002141022.1	PDS000076604.959	SAMN41003253	clinical	cd_8_group_43131	cd_4_group_44396	cd_2_group_41939
PDT001173378.1	PDS000127718.470	SAMN23038915	clinical	cd_8_group_43132	-	-
PDT001890211.1	PDS000127718.470	SAMN37453869	clinical	cd_8_group_43132	-	-
PDT001173382.1	PDS000070900.33	SAMN23038921	clinical	cd_8_group_43133	-	-
PDT001828946.2	PDS000070900.33	SAMN36713953	clinical	cd_8_group_43133	-	-
PDT001173394.1	PDS000029625.626	SAMN23039065	clinical	cd_8_group_43134	cd_4_group_44397	cd_2_group_41940
PDT001195784.1	PDS000029625.626	SAMN23604518	clinical	cd_8_group_43134	cd_4_group_44397	cd_2_group_41940
PDT001173398.1	PDS000027794.63	SAMN23039162	clinical	cd_8_group_43135	-	-
PDT002657648.1	PDS000027794.63	SAMN47247276	clinical	cd_8_group_43135	-	-
PDT001173408.1	PDS000015518.27	SAMN23039172	clinical	cd_8_group_43136	-	-
PDT001900099.1	PDS000015518.27	SAMN37531243	clinical	cd_8_group_43136	-	-
PDT001173410.1	PDS000004395.672	SAMN23039175	clinical	cd_8_group_43137	cd_4_group_44398	cd_2_group_41942
PDT001835712.1	PDS000004395.672	SAMN36773860	clinical	cd_8_group_43137	cd_4_group_44398	cd_2_group_41942
PDT001173412.1	PDS000029521.31	SAMN23039178	clinical	cd_8_group_43138	cd_4_group_44399	-
PDT001252587.1	PDS000029521.31	SAMN26117498	clinical	cd_8_group_43138	cd_4_group_44399	-
PDT001173448.1	PDS000065776.37	SAMN23039388	clinical	cd_8_group_43139	cd_4_group_44400	cd_2_group_41943
PDT001510579.1	PDS000065776.37	SAMN32011842	clinical	cd_8_group_43139	cd_4_group_44400	cd_2_group_41943
PDT000059678.2	PDS000030934.1	SAMN03480142	clinical	cd_8_group_4314	cd_4_group_4151	cd_2_group_3695
PDT000099675.2	PDS000030934.1	SAMN04363822	clinical	cd_8_group_4314	cd_4_group_4151	cd_2_group_3695
PDT001173453.1	PDS000036506.23	SAMN23039494	clinical	cd_8_group_43140	cd_4_group_44401	cd_2_group_41944
PDT001261639.1	PDS000036506.23	SAMN26507074	clinical	cd_8_group_43140	cd_4_group_44401	cd_2_group_41944
PDT001273780.1	PDS000036506.23	SAMN26853230	clinical	cd_8_group_43140	cd_4_group_44401	cd_2_group_41944
PDT001274004.1	PDS000036506.23	SAMN26874057	clinical	cd_8_group_43140	cd_4_group_44401	cd_2_group_41944
PDT001280938.1	PDS000036506.23	SAMN27480826	clinical	cd_8_group_43140	cd_4_group_44401	cd_2_group_41944
PDT001173456.1	PDS000011314.317	SAMN23039391	clinical	cd_8_group_43141	cd_4_group_44402	-
PDT001590251.1	PDS000011314.317	SAMN32889107	clinical	cd_8_group_43141	cd_4_group_44402	-
PDT001173461.1	PDS000103252.1	SAMN23039395	clinical	cd_8_group_43142	cd_4_group_44403	cd_2_group_41945
PDT001226775.1	PDS000103252.1	SAMN25122645	clinical	cd_8_group_43142	cd_4_group_44403	cd_2_group_41945
PDT001751201.1	PDS000040485.12	SAMN35305513	environmental/other	cd_8_group_43143	-	-
PDT001173474.1	PDS000040485.12	SAMN23039557	environmental/other	cd_8_group_43143	cd_4_group_44404	-
PDT001212796.1	PDS000040485.12	SAMN24466113	environmental/other	cd_8_group_43143	cd_4_group_44404	-
PDT001173475.1	PDS000053674.39	SAMN23039564	clinical	cd_8_group_43144	cd_4_group_44405	cd_2_group_41946
PDT001210424.1	PDS000053674.39	SAMN24303856	clinical	cd_8_group_43144	cd_4_group_44405	cd_2_group_41946
PDT001173485.1	PDS000097513.295	SAMN23039587	clinical	cd_8_group_43145	-	-
PDT001219315.1	PDS000097513.295	SAMN24805045	clinical	cd_8_group_43145	cd_4_group_45531	cd_2_group_43048
PDT001249388.1	PDS000097513.295	SAMN25937079	clinical	cd_8_group_43145	cd_4_group_45531	cd_2_group_43048
PDT001173511.1	PDS000098912.4	SAMN23039626	clinical	cd_8_group_43146	cd_4_group_44407	cd_2_group_41947
PDT001175839.1	PDS000098912.4	SAMN23181022	clinical	cd_8_group_43146	cd_4_group_44407	cd_2_group_41947
PDT001195214.1	PDS000098912.4	SAMN23573686	clinical	cd_8_group_43146	cd_4_group_44407	cd_2_group_41947
PDT001197778.1	PDS000098912.4	SAMN23708212	clinical	cd_8_group_43146	cd_4_group_44407	cd_2_group_41947
PDT001294054.1	PDS000098912.4	SAMN27767993	clinical	cd_8_group_43146	cd_4_group_44407	cd_2_group_41947
PDT001173602.1	PDS000003932.59	SAMN23038590	clinical	cd_8_group_43147	cd_4_group_44410	cd_2_group_41949
PDT001353952.1	PDS000003932.59	SAMN29543237	clinical	cd_8_group_43147	cd_4_group_44410	cd_2_group_41949
PDT001361844.1	PDS000003932.59	SAMN29770014	clinical	cd_8_group_43147	cd_4_group_44410	cd_2_group_41949
PDT001366848.1	PDS000003932.59	SAMN29878156	clinical	cd_8_group_43147	cd_4_group_44410	cd_2_group_41949
PDT001368278.1	PDS000003932.59	SAMN29907279	clinical	cd_8_group_43147	cd_4_group_44410	cd_2_group_41949
PDT001373795.1	PDS000003932.59	SAMN30028648	clinical	cd_8_group_43147	cd_4_group_44410	cd_2_group_41949
PDT001373798.1	PDS000003932.59	SAMN30028629	clinical	cd_8_group_43147	cd_4_group_44410	cd_2_group_41949
PDT001374730.1	PDS000003932.59	SAMN30056128	clinical	cd_8_group_43147	cd_4_group_44410	cd_2_group_41949
PDT001374767.1	PDS000003932.59	SAMN30056160	clinical	cd_8_group_43147	cd_4_group_44410	cd_2_group_41949
PDT001374781.1	PDS000003932.59	SAMN30056182	clinical	cd_8_group_43147	cd_4_group_44410	cd_2_group_41949
PDT001375337.1	PDS000003932.59	SAMN30067752	clinical	cd_8_group_43147	cd_4_group_44410	cd_2_group_41949
PDT001384159.1	PDS000003932.59	SAMN30243487	clinical	cd_8_group_43147	cd_4_group_44410	cd_2_group_41949
PDT001386566.1	PDS000003932.59	SAMN30267179	clinical	cd_8_group_43147	cd_4_group_44410	cd_2_group_41949
PDT001393860.1	PDS000003932.59	SAMN30396127	clinical	cd_8_group_43147	cd_4_group_44410	cd_2_group_41949
PDT001394674.1	PDS000003932.59	SAMN30415515	clinical	cd_8_group_43147	cd_4_group_44410	cd_2_group_41949
PDT001398718.1	PDS000003932.59	SAMN30481989	clinical	cd_8_group_43147	cd_4_group_44410	cd_2_group_41949
PDT001472094.1	PDS000003932.59	SAMN31537819	clinical	cd_8_group_43147	cd_4_group_44410	cd_2_group_41949
PDT001488998.1	PDS000003932.59	SAMN31791409	clinical	cd_8_group_43147	cd_4_group_44410	cd_2_group_41949
PDT001491983.1	PDS000003932.59	SAMN31819589	clinical	cd_8_group_43147	cd_4_group_44410	cd_2_group_41949
PDT001503863.1	PDS000003932.59	SAMN31896643	clinical	cd_8_group_43147	cd_4_group_44410	cd_2_group_41949
PDT001543351.1	PDS000003932.59	SAMN32353382	clinical	cd_8_group_43147	cd_4_group_44410	cd_2_group_41949
PDT001564844.1	PDS000003932.59	SAMN32604043	clinical	cd_8_group_43147	cd_4_group_44410	cd_2_group_41949
PDT001564846.1	PDS000003932.59	SAMN32604035	clinical	cd_8_group_43147	cd_4_group_44410	cd_2_group_41949
PDT002114239.1	PDS000003932.59	SAMN40478365	clinical	cd_8_group_43147	cd_4_group_44410	cd_2_group_41949
PDT001173619.1	PDS000031470.14	SAMN23038625	clinical	cd_8_group_43148	cd_4_group_44411	cd_2_group_41950
PDT001179273.1	PDS000031470.14	SAMN23310604	environmental/other	cd_8_group_43148	cd_4_group_44411	cd_2_group_41950
PDT001179331.1	PDS000031470.14	SAMN23310682	environmental/other	cd_8_group_43148	cd_4_group_44411	cd_2_group_41950
PDT001196096.1	PDS000031470.14	SAMN23606328	clinical	cd_8_group_43148	cd_4_group_44411	cd_2_group_41950
PDT001173620.1	PDS000027035.34	SAMN23038579	clinical	cd_8_group_43149	cd_4_group_44412	cd_2_group_41951
PDT001552275.1	PDS000027035.34	SAMN32494327	environmental/other	cd_8_group_43149	cd_4_group_44412	cd_2_group_41951
PDT000059685.2	PDS000030930.1	SAMN03480149	clinical	cd_8_group_4315	cd_4_group_4153	cd_2_group_3696
PDT000059746.2	PDS000030930.1	SAMN03480210	clinical	cd_8_group_4315	cd_4_group_4153	cd_2_group_3696
PDT001173669.1	PDS000216718.134	SAMN23070947	clinical	cd_8_group_43150	-	-
PDT002349300.1	PDS000216718.134	SAMN43447043	clinical	cd_8_group_43150	-	-
PDT001173674.1	PDS000099469.1	SAMN23070971	clinical	cd_8_group_43151	cd_4_group_44414	cd_2_group_41953
PDT001183370.1	PDS000099469.1	SAMN23405328	clinical	cd_8_group_43151	cd_4_group_44414	cd_2_group_41953
PDT001173724.1	PDS000098896.1	SAMN23072210	clinical	cd_8_group_43152	cd_4_group_44415	cd_2_group_41954
PDT001174936.1	PDS000098896.1	SAMN23136905	clinical	cd_8_group_43152	cd_4_group_44415	cd_2_group_41954
PDT001173733.1	PDS000098853.8	SAMN23072392	clinical	cd_8_group_43153	-	-
PDT002221621.1	PDS000098853.8	SAMN41941039	clinical	cd_8_group_43153	cd_4_group_51923	-
PDT001470646.1	PDS000098853.8	SAMN31510003	clinical	cd_8_group_43153	cd_4_group_51923	cd_2_group_49659
PDT001485589.1	PDS000098853.8	SAMN31715467	clinical	cd_8_group_43153	cd_4_group_51923	cd_2_group_49659
PDT002181845.1	PDS000098853.8	SAMN41575696	clinical	cd_8_group_43153	cd_4_group_51923	cd_2_group_49659
PDT001173742.1	PDS000084077.5	SAMN23072913	clinical	cd_8_group_43154	cd_4_group_44416	cd_2_group_41956
PDT001225067.1	PDS000084077.5	SAMN25046116	clinical	cd_8_group_43154	cd_4_group_44416	cd_2_group_41956
PDT002109906.1	PDS000084077.5	SAMN40371230	clinical	cd_8_group_43154	cd_4_group_44416	cd_2_group_41956
PDT001173745.1	PDS000106206.2	SAMN23078313	clinical	cd_8_group_43155	cd_4_group_44418	cd_2_group_41958
PDT001262352.1	PDS000106206.2	SAMN26523567	clinical	cd_8_group_43155	cd_4_group_44418	cd_2_group_41958
PDT001274385.1	PDS000106206.2	SAMN26870002	clinical	cd_8_group_43155	cd_4_group_44418	cd_2_group_41958
PDT001173761.1	PDS000101105.1	SAMN23078332	clinical	cd_8_group_43156	cd_4_group_44419	cd_2_group_41959
PDT001200835.1	PDS000101105.1	SAMN23827649	clinical	cd_8_group_43156	cd_4_group_44419	cd_2_group_41959
PDT001173772.1	PDS000170737.5	SAMN23078392	clinical	cd_8_group_43157	cd_4_group_44421	cd_2_group_41961
PDT002632932.1	PDS000170737.5	SAMN46942669	clinical	cd_8_group_43157	cd_4_group_44421	cd_2_group_41961
PDT002619603.1	PDS000029521.31	SAMN46758133	clinical	cd_8_group_43158	cd_4_group_44422	-
PDT001173792.1	PDS000029521.31	SAMN23079406	clinical	cd_8_group_43158	cd_4_group_44422	cd_2_group_41962
PDT001175916.1	PDS000029521.31	SAMN23181568	clinical	cd_8_group_43158	cd_4_group_44422	cd_2_group_41962
PDT001183463.1	PDS000029521.31	SAMN23407794	clinical	cd_8_group_43158	cd_4_group_44422	cd_2_group_41962
PDT001199428.1	PDS000029521.31	SAMN23789134	clinical	cd_8_group_43158	cd_4_group_44422	cd_2_group_41962
PDT001215449.1	PDS000029521.31	SAMN24588065	clinical	cd_8_group_43158	cd_4_group_44422	cd_2_group_41962
PDT001347875.1	PDS000029521.31	SAMN29375331	clinical	cd_8_group_43158	cd_4_group_44422	cd_2_group_41962
PDT001397448.1	PDS000029521.31	SAMN30487405	clinical	cd_8_group_43158	cd_4_group_44422	cd_2_group_41962
PDT001173809.1	PDS000027938.307	SAMN23079460	clinical	cd_8_group_43159	cd_4_group_44424	cd_2_group_41964
PDT001174977.1	PDS000027938.307	SAMN23150994	clinical	cd_8_group_43159	cd_4_group_44424	cd_2_group_41964
PDT000059686.2	PDS000005444.4	SAMN03480150	clinical	cd_8_group_4316	cd_4_group_4154	cd_2_group_3697
PDT000350699.1	PDS000005444.4	SAMN09666636	clinical	cd_8_group_4316	cd_4_group_4154	cd_2_group_3697
PDT001173835.1	PDS000032171.7	SAMN23081418	environmental/other	cd_8_group_43160	cd_4_group_44426	cd_2_group_41965
PDT001491957.1	PDS000032171.7	SAMN31823115	environmental/other	cd_8_group_43160	cd_4_group_44426	cd_2_group_41965
PDT001491961.1	PDS000032171.7	SAMN31823116	environmental/other	cd_8_group_43160	cd_4_group_44426	cd_2_group_41965
PDT001173841.1	PDS000036056.21	SAMN23081458	clinical	cd_8_group_43161	-	-
PDT001368812.1	PDS000036056.21	SAMN29936513	clinical	cd_8_group_43161	-	-
PDT001839700.1	PDS000036056.21	SAMN36838860	clinical	cd_8_group_43161	cd_4_group_57365	cd_2_group_55376
PDT002392817.1	PDS000036056.21	SAMN43928256	clinical	cd_8_group_43161	cd_4_group_57365	cd_2_group_55376
PDT001173844.1	PDS000032548.516	SAMN23081485	clinical	cd_8_group_43162	-	-
PDT001972110.1	PDS000032548.516	SAMN38117578	clinical	cd_8_group_43162	cd_4_group_59608	cd_2_group_57822
PDT001988310.1	PDS000032548.516	SAMN38293640	clinical	cd_8_group_43162	cd_4_group_59608	cd_2_group_57822
PDT001173892.1	PDS000239639.11	SAMEA7302476	NULL	cd_8_group_43163	-	-
PDT001173960.1	PDS000239639.11	SAMEA7302511	NULL	cd_8_group_43163	-	-
PDT001173898.1	PDS000029636.1094	SAMN23096385	clinical	cd_8_group_43164	cd_4_group_44429	cd_2_group_41969
PDT001183587.1	PDS000029636.1094	SAMN23410978	clinical	cd_8_group_43164	cd_4_group_44429	cd_2_group_41969
PDT001173911.1	PDS000099878.1	SAMN23096389	clinical	cd_8_group_43165	cd_4_group_44430	cd_2_group_41970
PDT001187064.1	PDS000099878.1	SAMN23492015	clinical	cd_8_group_43165	cd_4_group_44430	cd_2_group_41970
PDT001173918.1	PDS000031814.230	SAMN23096401	clinical	cd_8_group_43166	-	-
PDT001290390.1	PDS000031814.230	SAMN27624391	clinical	cd_8_group_43166	-	-
PDT002710345.1	PDS000031814.230	SAMN47836580	clinical	cd_8_group_43166	-	-
PDT001173921.1	PDS000097916.19	SAMN23096386	clinical	cd_8_group_43167	cd_4_group_44431	cd_2_group_41971
PDT001178180.1	PDS000097916.19	SAMN23285528	clinical	cd_8_group_43167	cd_4_group_44431	cd_2_group_41971
PDT001207987.1	PDS000097916.19	SAMN24254852	clinical	cd_8_group_43167	cd_4_group_44431	cd_2_group_41971
PDT001173967.1	PDS000028021.25	SAMN23096687	clinical	cd_8_group_43168	cd_4_group_44433	cd_2_group_41974
PDT001174945.1	PDS000028021.25	SAMN23139390	clinical	cd_8_group_43168	cd_4_group_44433	cd_2_group_41974
PDT001176068.1	PDS000028021.25	SAMN23211562	clinical	cd_8_group_43168	cd_4_group_44433	cd_2_group_41974
PDT001173978.1	PDS000098857.1	SAMN23098961	clinical	cd_8_group_43169	cd_4_group_44434	cd_2_group_41975
PDT001174093.1	PDS000098857.1	SAMN23098965	clinical	cd_8_group_43169	cd_4_group_44434	cd_2_group_41975
PDT000059694.2	PDS000223632.40	SAMN03480158	clinical	cd_8_group_4317	-	-
PDT000788277.1	PDS000223632.40	SAMN13112041	clinical	cd_8_group_4317	-	-
PDT000788290.1	PDS000223632.40	SAMN13112054	clinical	cd_8_group_4317	-	-
PDT000788304.1	PDS000223632.40	SAMN13112069	clinical	cd_8_group_4317	-	-
PDT000788357.1	PDS000223632.40	SAMN13112040	clinical	cd_8_group_4317	-	-
PDT000788298.1	PDS000223632.40	SAMN13112034	clinical	cd_8_group_4317	cd_4_group_33573	cd_2_group_31353
PDT000788319.1	PDS000223632.40	SAMN13112026	clinical	cd_8_group_4317	cd_4_group_33573	cd_2_group_31353
PDT001173980.1	PDS000028226.198	SAMN23098976	environmental/other	cd_8_group_43170	cd_4_group_44435	-
PDT001198405.1	PDS000028226.198	SAMN23738066	environmental/other	cd_8_group_43170	cd_4_group_44435	-
PDT001187184.1	PDS000028226.198	SAMN23492461	environmental/other	cd_8_group_43170	cd_4_group_44435	cd_2_group_42338
PDT001195690.1	PDS000028226.198	SAMN23585753	environmental/other	cd_8_group_43170	cd_4_group_44435	cd_2_group_42338
PDT001994903.1	PDS000028226.198	SAMN38335155	environmental/other	cd_8_group_43170	cd_4_group_44435	cd_2_group_42338
PDT001173993.1	PDS000239639.11	SAMN23097472	environmental/other	cd_8_group_43171	cd_4_group_44436	-
PDT001974909.1	PDS000239639.11	SAMN38156206	environmental/other	cd_8_group_43171	cd_4_group_44436	cd_2_group_57885
PDT001974911.1	PDS000239639.11	SAMN38156205	environmental/other	cd_8_group_43171	cd_4_group_44436	cd_2_group_57885
PDT001974944.1	PDS000239639.11	SAMN38156287	environmental/other	cd_8_group_43171	cd_4_group_44436	cd_2_group_57885
PDT001173999.1	PDS000099435.11	SAMN23097553	clinical	cd_8_group_43172	cd_4_group_44437	cd_2_group_41976
PDT001183897.1	PDS000099435.11	SAMN23413300	clinical	cd_8_group_43172	cd_4_group_44437	cd_2_group_41976
PDT001185511.1	PDS000099435.11	SAMN23454395	clinical	cd_8_group_43172	cd_4_group_44437	cd_2_group_41976
PDT001187147.1	PDS000099435.11	SAMN23492424	clinical	cd_8_group_43172	cd_4_group_44437	cd_2_group_41976
PDT001207978.1	PDS000099435.11	SAMN24254854	clinical	cd_8_group_43172	cd_4_group_44437	cd_2_group_41976
PDT001174006.1	PDS000030259.39	SAMN23007935	environmental/other	cd_8_group_43173	cd_4_group_44438	-
PDT001174007.1	PDS000030259.39	SAMN23007934	environmental/other	cd_8_group_43173	cd_4_group_44438	-
PDT001174012.1	PDS000098855.1	SAMN23007939	environmental/other	cd_8_group_43174	-	-
PDT001174013.1	PDS000098855.1	SAMN23007938	environmental/other	cd_8_group_43174	-	-
PDT001174036.1	PDS000026825.532	SAMN23098994	clinical	cd_8_group_43175	cd_4_group_44439	cd_2_group_41977
PDT001204980.1	PDS000026825.532	SAMN24144688	clinical	cd_8_group_43175	cd_4_group_44439	cd_2_group_41977
PDT001174047.1	PDS000239639.11	SAMN23099014	environmental/other	cd_8_group_43176	-	-
PDT001439019.1	PDS000239639.11	SAMN31112393	environmental/other	cd_8_group_43176	-	-
PDT001174105.1	PDS000101112.2	SAMN23098960	clinical	cd_8_group_43177	-	-
PDT001200760.1	PDS000101112.2	SAMN23823808	clinical	cd_8_group_43177	-	-
PDT001300836.1	PDS000101112.2	SAMN28119932	clinical	cd_8_group_43177	-	-
PDT001174122.1	PDS000026581.246	SAMN23099551	clinical	cd_8_group_43178	cd_4_group_44444	cd_2_group_41981
PDT001178018.1	PDS000026581.246	SAMN23284746	clinical	cd_8_group_43178	cd_4_group_44444	cd_2_group_41981
PDT001182773.1	PDS000026581.246	SAMN23390692	clinical	cd_8_group_43178	cd_4_group_44444	cd_2_group_41981
PDT001394631.1	PDS000032710.112	SAMN30415437	clinical	cd_8_group_43179	cd_4_group_44446	-
PDT002216274.1	PDS000032710.112	SAMN41901425	clinical	cd_8_group_43179	cd_4_group_44446	-
PDT001174215.1	PDS000032710.112	SAMN23099017	clinical	cd_8_group_43179	cd_4_group_44446	cd_2_group_41983
PDT001180073.1	PDS000032710.112	SAMN23341751	clinical	cd_8_group_43179	cd_4_group_44446	cd_2_group_41983
PDT002184630.1	PDS000032710.112	SAMN41630081	clinical	cd_8_group_43179	cd_4_group_44446	cd_2_group_41983
PDT002200382.1	PDS000032710.112	SAMN41783128	clinical	cd_8_group_43179	cd_4_group_44446	cd_2_group_41983
PDT002207474.1	PDS000032710.112	SAMN41845528	clinical	cd_8_group_43179	cd_4_group_44446	cd_2_group_41983
PDT002207528.1	PDS000032710.112	SAMN41845578	clinical	cd_8_group_43179	cd_4_group_44446	cd_2_group_41983
PDT002223558.1	PDS000032710.112	SAMN41992955	environmental/other	cd_8_group_43179	cd_4_group_44446	cd_2_group_41983
PDT002650851.1	PDS000032710.112	SAMN47176643	clinical	cd_8_group_43179	cd_4_group_44446	cd_2_group_41983
PDT002880784.1	PDS000032710.112	SAMN50566102	clinical	cd_8_group_43179	cd_4_group_44446	cd_2_group_41983
PDT001963162.1	PDS000032710.112	SAMN38049200	clinical	cd_8_group_43179	cd_4_group_44446	cd_2_group_57741
PDT001972104.1	PDS000032710.112	SAMN38117587	clinical	cd_8_group_43179	cd_4_group_44446	cd_2_group_57741
PDT002207628.1	PDS000032710.112	SAMN41845777	clinical	cd_8_group_43179	cd_4_group_44446	cd_2_group_62429
PDT002207639.1	PDS000032710.112	SAMN41845749	clinical	cd_8_group_43179	cd_4_group_44446	cd_2_group_62429
PDT002211054.1	PDS000032710.112	SAMN41862628	clinical	cd_8_group_43179	cd_4_group_44446	cd_2_group_62429
PDT000059705.2	PDS000223632.40	SAMN03480169	clinical	cd_8_group_4318	-	-
PDT000473650.1	PDS000223632.40	SAMN11056847	clinical	cd_8_group_4318	cd_4_group_6127	-
PDT000120732.2	PDS000223632.40	SAMN04576710	clinical	cd_8_group_4318	cd_4_group_6127	cd_2_group_5479
PDT000246118.2	PDS000223632.40	SAMN07714490	clinical	cd_8_group_4318	cd_4_group_6127	cd_2_group_5479
PDT000246574.2	PDS000223632.40	SAMN07718357	clinical	cd_8_group_4318	cd_4_group_6127	cd_2_group_5479
PDT001339075.1	PDS000027057.40	SAMN29261924	clinical	cd_8_group_43180	-	-
PDT001202456.1	PDS000027057.40	SAMN24009823	clinical	cd_8_group_43180	cd_4_group_44447	-
PDT001204664.1	PDS000027057.40	SAMN24118243	clinical	cd_8_group_43180	cd_4_group_44447	-
PDT001827893.1	PDS000027057.40	SAMN36702593	clinical	cd_8_group_43180	cd_4_group_44447	-
PDT001174750.1	PDS000027057.40	SAMN23138082	clinical	cd_8_group_43180	cd_4_group_44447	cd_2_group_41984
PDT001174753.1	PDS000027057.40	SAMN23138072	clinical	cd_8_group_43180	cd_4_group_44447	cd_2_group_41984
PDT001174754.1	PDS000027057.40	SAMN23138076	clinical	cd_8_group_43180	cd_4_group_44447	cd_2_group_41984
PDT001175463.1	PDS000027057.40	SAMN23167685	clinical	cd_8_group_43180	cd_4_group_44447	cd_2_group_41984
PDT001177655.1	PDS000027057.40	SAMN23242914	clinical	cd_8_group_43180	cd_4_group_44447	cd_2_group_41984
PDT001177656.1	PDS000027057.40	SAMN23242913	clinical	cd_8_group_43180	cd_4_group_44447	cd_2_group_41984
PDT001177658.1	PDS000027057.40	SAMN23242918	clinical	cd_8_group_43180	cd_4_group_44447	cd_2_group_41984
PDT001177660.1	PDS000027057.40	SAMN23242922	clinical	cd_8_group_43180	cd_4_group_44447	cd_2_group_41984
PDT001177662.1	PDS000027057.40	SAMN23242915	clinical	cd_8_group_43180	cd_4_group_44447	cd_2_group_41984
PDT001177663.1	PDS000027057.40	SAMN23242923	clinical	cd_8_group_43180	cd_4_group_44447	cd_2_group_41984
PDT001177664.1	PDS000027057.40	SAMN23242924	clinical	cd_8_group_43180	cd_4_group_44447	cd_2_group_41984
PDT001177666.1	PDS000027057.40	SAMN23242919	clinical	cd_8_group_43180	cd_4_group_44447	cd_2_group_41984
PDT001177711.1	PDS000027057.40	SAMN23244543	clinical	cd_8_group_43180	cd_4_group_44447	cd_2_group_41984
PDT001177712.1	PDS000027057.40	SAMN23244539	clinical	cd_8_group_43180	cd_4_group_44447	cd_2_group_41984
PDT001177724.1	PDS000027057.40	SAMN23244612	clinical	cd_8_group_43180	cd_4_group_44447	cd_2_group_41984
PDT001177855.1	PDS000027057.40	SAMN23283011	clinical	cd_8_group_43180	cd_4_group_44447	cd_2_group_41984
PDT001177857.1	PDS000027057.40	SAMN23283047	clinical	cd_8_group_43180	cd_4_group_44447	cd_2_group_41984
PDT001177863.1	PDS000027057.40	SAMN23283054	clinical	cd_8_group_43180	cd_4_group_44447	cd_2_group_41984
PDT001182456.1	PDS000027057.40	SAMN23385327	clinical	cd_8_group_43180	cd_4_group_44447	cd_2_group_41984
PDT001182457.1	PDS000027057.40	SAMN23385312	clinical	cd_8_group_43180	cd_4_group_44447	cd_2_group_41984
PDT001182464.1	PDS000027057.40	SAMN23385324	clinical	cd_8_group_43180	cd_4_group_44447	cd_2_group_41984
PDT001182465.1	PDS000027057.40	SAMN23385314	clinical	cd_8_group_43180	cd_4_group_44447	cd_2_group_41984
PDT001182466.1	PDS000027057.40	SAMN23385308	clinical	cd_8_group_43180	cd_4_group_44447	cd_2_group_41984
PDT001182728.1	PDS000027057.40	SAMN23390390	clinical	cd_8_group_43180	cd_4_group_44447	cd_2_group_41984
PDT001182744.1	PDS000027057.40	SAMN23390393	clinical	cd_8_group_43180	cd_4_group_44447	cd_2_group_41984
PDT001184529.1	PDS000027057.40	SAMN23424247	clinical	cd_8_group_43180	cd_4_group_44447	cd_2_group_41984
PDT001187072.1	PDS000027057.40	SAMN23492155	clinical	cd_8_group_43180	cd_4_group_44447	cd_2_group_41984
PDT001187092.1	PDS000027057.40	SAMN23492180	clinical	cd_8_group_43180	cd_4_group_44447	cd_2_group_41984
PDT001188312.1	PDS000027057.40	SAMN23566429	clinical	cd_8_group_43180	cd_4_group_44447	cd_2_group_41984
PDT001195737.1	PDS000027057.40	SAMN23595172	clinical	cd_8_group_43180	cd_4_group_44447	cd_2_group_41984
PDT001195739.1	PDS000027057.40	SAMN23595171	clinical	cd_8_group_43180	cd_4_group_44447	cd_2_group_41984
PDT001195768.1	PDS000027057.40	SAMN23604494	clinical	cd_8_group_43180	cd_4_group_44447	cd_2_group_41984
PDT001195795.1	PDS000027057.40	SAMN23604557	clinical	cd_8_group_43180	cd_4_group_44447	cd_2_group_41984
PDT001197035.1	PDS000027057.40	SAMN23674121	clinical	cd_8_group_43180	cd_4_group_44447	cd_2_group_41984
PDT001197036.1	PDS000027057.40	SAMN23674120	clinical	cd_8_group_43180	cd_4_group_44447	cd_2_group_41984
PDT001197093.1	PDS000027057.40	SAMN23701274	clinical	cd_8_group_43180	cd_4_group_44447	cd_2_group_41984
PDT001197291.1	PDS000027057.40	SAMN23705362	clinical	cd_8_group_43180	cd_4_group_44447	cd_2_group_41984
PDT001197302.1	PDS000027057.40	SAMN23705385	clinical	cd_8_group_43180	cd_4_group_44447	cd_2_group_41984
PDT001197355.1	PDS000027057.40	SAMN23708051	clinical	cd_8_group_43180	cd_4_group_44447	cd_2_group_41984
PDT001197357.1	PDS000027057.40	SAMN23708027	clinical	cd_8_group_43180	cd_4_group_44447	cd_2_group_41984
PDT001197390.1	PDS000027057.40	SAMN23708050	clinical	cd_8_group_43180	cd_4_group_44447	cd_2_group_41984
PDT001197393.1	PDS000027057.40	SAMN23708048	clinical	cd_8_group_43180	cd_4_group_44447	cd_2_group_41984
PDT001197444.1	PDS000027057.40	SAMN23708088	clinical	cd_8_group_43180	cd_4_group_44447	cd_2_group_41984
PDT001199379.1	PDS000027057.40	SAMN23788320	clinical	cd_8_group_43180	cd_4_group_44447	cd_2_group_41984
PDT001199684.1	PDS000027057.40	SAMN23795380	clinical	cd_8_group_43180	cd_4_group_44447	cd_2_group_41984
PDT001201413.1	PDS000027057.40	SAMN23893902	clinical	cd_8_group_43180	cd_4_group_44447	cd_2_group_41984
PDT001201415.1	PDS000027057.40	SAMN23893906	clinical	cd_8_group_43180	cd_4_group_44447	cd_2_group_41984
PDT001203644.1	PDS000027057.40	SAMN24106094	clinical	cd_8_group_43180	cd_4_group_44447	cd_2_group_41984
PDT001204659.1	PDS000027057.40	SAMN24118247	clinical	cd_8_group_43180	cd_4_group_44447	cd_2_group_41984
PDT001204665.1	PDS000027057.40	SAMN24118239	clinical	cd_8_group_43180	cd_4_group_44447	cd_2_group_41984
PDT001204718.1	PDS000027057.40	SAMN24142318	clinical	cd_8_group_43180	cd_4_group_44447	cd_2_group_41984
PDT001213263.1	PDS000027057.40	SAMN24498123	clinical	cd_8_group_43180	cd_4_group_44447	cd_2_group_41984
PDT001213265.1	PDS000027057.40	SAMN24498118	clinical	cd_8_group_43180	cd_4_group_44447	cd_2_group_41984
PDT001214270.1	PDS000027057.40	SAMN24520768	clinical	cd_8_group_43180	cd_4_group_44447	cd_2_group_41984
PDT001214278.1	PDS000027057.40	SAMN24520870	clinical	cd_8_group_43180	cd_4_group_44447	cd_2_group_41984
PDT001215857.1	PDS000027057.40	SAMN24610929	clinical	cd_8_group_43180	cd_4_group_44447	cd_2_group_41984
PDT001215858.1	PDS000027057.40	SAMN24610905	clinical	cd_8_group_43180	cd_4_group_44447	cd_2_group_41984
PDT001215859.1	PDS000027057.40	SAMN24610930	clinical	cd_8_group_43180	cd_4_group_44447	cd_2_group_41984
PDT001216445.1	PDS000027057.40	SAMN24656737	clinical	cd_8_group_43180	cd_4_group_44447	cd_2_group_41984
PDT001217430.1	PDS000027057.40	SAMN24693934	clinical	cd_8_group_43180	cd_4_group_44447	cd_2_group_41984
PDT001217431.1	PDS000027057.40	SAMN24693933	clinical	cd_8_group_43180	cd_4_group_44447	cd_2_group_41984
PDT001217436.1	PDS000027057.40	SAMN24693943	clinical	cd_8_group_43180	cd_4_group_44447	cd_2_group_41984
PDT001222502.1	PDS000027057.40	SAMN24960398	clinical	cd_8_group_43180	cd_4_group_44447	cd_2_group_41984
PDT001225923.1	PDS000027057.40	SAMN25076567	clinical	cd_8_group_43180	cd_4_group_44447	cd_2_group_41984
PDT001225924.1	PDS000027057.40	SAMN25076568	clinical	cd_8_group_43180	cd_4_group_44447	cd_2_group_41984
PDT001225929.1	PDS000027057.40	SAMN25076579	clinical	cd_8_group_43180	cd_4_group_44447	cd_2_group_41984
PDT001229691.1	PDS000027057.40	SAMN25227082	clinical	cd_8_group_43180	cd_4_group_44447	cd_2_group_41984
PDT001235157.1	PDS000027057.40	SAMN25519307	clinical	cd_8_group_43180	cd_4_group_44447	cd_2_group_41984
PDT001242541.1	PDS000027057.40	SAMN25752611	clinical	cd_8_group_43180	cd_4_group_44447	cd_2_group_41984
PDT001252222.1	PDS000027057.40	SAMN26025960	clinical	cd_8_group_43180	cd_4_group_44447	cd_2_group_41984
PDT001254025.1	PDS000027057.40	SAMN26234562	clinical	cd_8_group_43180	cd_4_group_44447	cd_2_group_41984
PDT001254032.1	PDS000027057.40	SAMN26234571	clinical	cd_8_group_43180	cd_4_group_44447	cd_2_group_41984
PDT001258542.1	PDS000027057.40	SAMN26441245	clinical	cd_8_group_43180	cd_4_group_44447	cd_2_group_41984
PDT001291392.1	PDS000027057.40	SAMN27676550	clinical	cd_8_group_43180	cd_4_group_44447	cd_2_group_41984
PDT001303917.1	PDS000027057.40	SAMN28173947	clinical	cd_8_group_43180	cd_4_group_44447	cd_2_group_41984
PDT001506606.1	PDS000027057.40	SAMN31957297	clinical	cd_8_group_43180	cd_4_group_44447	cd_2_group_41984
PDT001551508.1	PDS000027057.40	SAMN32490676	clinical	cd_8_group_43180	cd_4_group_44447	cd_2_group_41984
PDT002795662.1	PDS000027057.40	SAMN48917385	clinical	cd_8_group_43180	cd_4_group_44447	cd_2_group_41984
PDT001174755.1	PDS000234700.4	SAMN23138081	clinical	cd_8_group_43181	-	-
PDT002818670.1	PDS000234700.4	SAMEA118604448	NULL	cd_8_group_43181	-	-
PDT002821448.1	PDS000234700.4	SAMEA118604534	NULL	cd_8_group_43181	-	-
PDT002821461.1	PDS000234700.4	SAMEA118604553	NULL	cd_8_group_43181	cd_4_group_71750	-
PDT002821465.1	PDS000234700.4	SAMEA118604559	NULL	cd_8_group_43181	cd_4_group_71750	-
PDT002818660.1	PDS000234700.4	SAMEA118604349	NULL	cd_8_group_43181	cd_4_group_71750	cd_2_group_71018
PDT002818681.1	PDS000234700.4	SAMEA118604516	NULL	cd_8_group_43181	cd_4_group_71750	cd_2_group_71018
PDT002821324.1	PDS000234700.4	SAMEA118604334	NULL	cd_8_group_43181	cd_4_group_71750	cd_2_group_71018
PDT002821382.1	PDS000234700.4	SAMEA118604426	NULL	cd_8_group_43181	cd_4_group_71750	cd_2_group_71018
PDT002821386.1	PDS000234700.4	SAMEA118604430	NULL	cd_8_group_43181	cd_4_group_71750	cd_2_group_71018
PDT002821392.1	PDS000234700.4	SAMEA118604438	NULL	cd_8_group_43181	cd_4_group_71750	cd_2_group_71018
PDT002824141.1	PDS000234700.4	SAMEA118604422	NULL	cd_8_group_43181	cd_4_group_71750	cd_2_group_71018
PDT002819810.1	PDS000234700.4	SAMEA118604477	NULL	cd_8_group_43181	cd_4_group_71773	-
PDT002821436.1	PDS000234700.4	SAMEA118604510	NULL	cd_8_group_43181	cd_4_group_71773	-
PDT002821391.1	PDS000234700.4	SAMEA118604437	NULL	cd_8_group_43181	cd_4_group_71810	cd_2_group_71081
PDT002821396.1	PDS000234700.4	SAMEA118604443	NULL	cd_8_group_43181	cd_4_group_71810	cd_2_group_71081
PDT002821404.1	PDS000234700.4	SAMEA118604458	NULL	cd_8_group_43181	cd_4_group_71810	cd_2_group_71081
PDT001174870.1	PDS000059917.20	SAMN23136908	environmental/other	cd_8_group_43182	cd_4_group_44449	cd_2_group_41986
PDT001174880.1	PDS000059917.20	SAMN23136934	environmental/other	cd_8_group_43182	cd_4_group_44449	cd_2_group_41986
PDT001174900.1	PDS000059917.20	SAMN23136931	environmental/other	cd_8_group_43182	cd_4_group_44449	cd_2_group_41986
PDT001174934.1	PDS000059917.20	SAMN23136885	environmental/other	cd_8_group_43182	cd_4_group_44449	cd_2_group_41986
PDT002181895.1	PDS000096910.7	SAMN41575779	clinical	cd_8_group_43183	-	-
PDT002195851.1	PDS000096910.7	SAMN41752702	clinical	cd_8_group_43183	-	-
PDT001174874.1	PDS000096910.7	SAMN23136967	clinical	cd_8_group_43183	cd_4_group_44450	cd_2_group_41987
PDT001871621.1	PDS000096910.7	SAMN31141637	environmental/other	cd_8_group_43183	cd_4_group_44450	cd_2_group_41987
PDT001174883.1	PDS000002770.674	SAMN23136906	clinical	cd_8_group_43184	cd_4_group_44452	cd_2_group_41989
PDT001184041.1	PDS000002770.674	SAMN23413046	clinical	cd_8_group_43184	cd_4_group_44452	cd_2_group_41989
PDT002210835.1	PDS000180711.9	SAMN41862414	clinical	cd_8_group_43185	cd_4_group_44454	-
PDT001174890.1	PDS000180711.9	SAMN23136913	clinical	cd_8_group_43185	cd_4_group_44454	cd_2_group_41993
PDT002135742.1	PDS000180711.9	SAMN40887317	clinical	cd_8_group_43185	cd_4_group_44454	cd_2_group_41993
PDT002176590.1	PDS000180711.9	SAMN41529706	clinical	cd_8_group_43185	cd_4_group_44454	cd_2_group_41993
PDT002180465.1	PDS000180711.9	SAMN41561726	clinical	cd_8_group_43185	cd_4_group_44454	cd_2_group_41993
PDT002181830.1	PDS000180711.9	SAMN41575718	clinical	cd_8_group_43185	cd_4_group_44454	cd_2_group_41993
PDT002188561.1	PDS000180711.9	SAMN41660976	clinical	cd_8_group_43185	cd_4_group_44454	cd_2_group_41993
PDT002214629.1	PDS000180711.9	SAMN41883978	clinical	cd_8_group_43185	cd_4_group_44454	cd_2_group_41993
PDT002265491.1	PDS000180711.9	SAMN42797890	clinical	cd_8_group_43185	cd_4_group_44454	cd_2_group_41993
PDT002210860.1	PDS000180711.9	SAMN41862444	clinical	cd_8_group_43185	cd_4_group_44454	cd_2_group_62474
PDT002210976.1	PDS000180711.9	SAMN41862565	clinical	cd_8_group_43185	cd_4_group_44454	cd_2_group_62474
PDT002216253.1	PDS000180711.9	SAMN41901355	clinical	cd_8_group_43185	cd_4_group_44454	cd_2_group_62474
PDT001174931.1	PDS000099436.1	SAMN23136918	clinical	cd_8_group_43186	cd_4_group_44456	cd_2_group_41995
PDT001184030.1	PDS000099436.1	SAMN23413037	clinical	cd_8_group_43186	cd_4_group_44456	cd_2_group_41995
PDT001184033.1	PDS000099436.1	SAMN23413036	clinical	cd_8_group_43186	cd_4_group_44456	cd_2_group_41995
PDT001175009.1	PDS000241205.3	SAMN23151213	clinical	cd_8_group_43187	-	-
PDT001178910.1	PDS000241205.3	SAMN23307601	clinical	cd_8_group_43187	-	-
PDT001174990.1	PDS000241205.3	SAMN23151199	clinical	cd_8_group_43187	cd_4_group_44457	-
PDT001175004.1	PDS000241205.3	SAMN23151215	clinical	cd_8_group_43187	cd_4_group_44457	-
PDT001175003.1	PDS000098922.1	SAMN23151218	clinical	cd_8_group_43188	cd_4_group_44459	cd_2_group_41997
PDT001175010.1	PDS000098922.1	SAMN23151219	clinical	cd_8_group_43188	cd_4_group_44459	cd_2_group_41997
PDT001175095.1	PDS000192664.10	SAMN15007344	environmental/other	cd_8_group_43189	cd_4_group_44462	cd_2_group_41999
PDT001175106.1	PDS000192664.10	SAMN15007334	environmental/other	cd_8_group_43189	cd_4_group_44462	cd_2_group_41999
PDT001760294.1	PDS000192664.10	SAMN27684286	NULL	cd_8_group_43189	cd_4_group_44462	cd_2_group_41999
PDT002306977.1	PDS000192664.10	SAMN35670448	clinical	cd_8_group_43189	cd_4_group_44462	cd_2_group_41999
PDT000059713.2	PDS000030058.228	SAMN03480177	environmental/other	cd_8_group_4319	-	-
PDT001228808.1	PDS000030058.228	SAMN25161268	environmental/other	cd_8_group_4319	cd_4_group_43436	-
PDT001870962.1	PDS000030058.228	SAMN31141552	environmental/other	cd_8_group_4319	cd_4_group_43436	-
PDT001149008.1	PDS000030058.228	SAMN22215211	environmental/other	cd_8_group_4319	cd_4_group_43436	cd_2_group_41066
PDT001179258.1	PDS000030058.228	SAMN23310617	environmental/other	cd_8_group_4319	cd_4_group_43436	cd_2_group_41066
PDT001413034.1	PDS000030058.228	SAMN30758753	environmental/other	cd_8_group_4319	cd_4_group_43436	cd_2_group_41066
PDT001413126.1	PDS000030058.228	SAMN30758747	environmental/other	cd_8_group_4319	cd_4_group_43436	cd_2_group_41066
PDT001551104.1	PDS000030058.228	SAMN32475210	environmental/other	cd_8_group_4319	cd_4_group_43436	cd_2_group_41066
PDT001551159.1	PDS000030058.228	SAMN32475241	clinical	cd_8_group_4319	cd_4_group_43436	cd_2_group_41066
PDT001552266.1	PDS000030058.228	SAMN32494322	environmental/other	cd_8_group_4319	cd_4_group_43436	cd_2_group_41066
PDT001175130.1	PDS000101102.8	SAMN15007249	environmental/other	cd_8_group_43190	-	-
PDT002588039.1	PDS000101102.8	SAMN46070834	environmental/other	cd_8_group_43190	-	-
PDT002588064.1	PDS000101102.8	SAMN46070845	environmental/other	cd_8_group_43190	-	-
PDT001175096.1	PDS000101102.8	SAMN15007343	environmental/other	cd_8_group_43190	cd_4_group_44463	cd_2_group_42000
PDT002588038.1	PDS000101102.8	SAMN46070839	environmental/other	cd_8_group_43190	cd_4_group_44463	cd_2_group_42000
PDT002588066.1	PDS000101102.8	SAMN46070849	environmental/other	cd_8_group_43190	cd_4_group_44463	cd_2_group_42000
PDT001175270.1	PDS000101102.8	SAMN15007209	environmental/other	cd_8_group_43190	cd_4_group_44463	cd_2_group_42027
PDT001175271.1	PDS000101102.8	SAMN15007208	environmental/other	cd_8_group_43190	cd_4_group_44463	cd_2_group_42027
PDT001175098.1	PDS000147864.2	SAMN15007341	environmental/other	cd_8_group_43191	cd_4_group_44464	-
PDT002307284.1	PDS000147864.2	SAMN35670476	clinical	cd_8_group_43191	cd_4_group_44464	-
PDT001175103.1	PDS000101103.44	SAMN15007337	environmental/other	cd_8_group_43192	cd_4_group_44465	cd_2_group_42001
PDT001760243.1	PDS000101103.44	SAMN27684341	NULL	cd_8_group_43192	cd_4_group_44465	cd_2_group_42001
PDT002306842.1	PDS000101103.44	SAMN35670681	clinical	cd_8_group_43192	cd_4_group_65369	cd_2_group_64052
PDT002306861.1	PDS000101103.44	SAMN35669526	environmental/other	cd_8_group_43192	cd_4_group_65369	cd_2_group_64052
PDT002308157.1	PDS000101103.44	SAMN35669845	environmental/other	cd_8_group_43192	cd_4_group_65503	cd_2_group_64175
PDT002308164.1	PDS000101103.44	SAMN35669839	environmental/other	cd_8_group_43192	cd_4_group_65503	cd_2_group_64175
PDT001175104.1	PDS000101103.44	SAMN15007336	environmental/other	cd_8_group_43193	cd_4_group_44466	cd_2_group_42002
PDT002306955.1	PDS000101103.44	SAMN35669405	environmental/other	cd_8_group_43193	cd_4_group_44466	cd_2_group_42002
PDT001761551.1	PDS000101116.5	SAMN21890761	NULL	cd_8_group_43194	cd_4_group_44467	-
PDT001175105.1	PDS000101116.5	SAMN15007335	environmental/other	cd_8_group_43194	cd_4_group_44467	cd_2_group_42003
PDT001175116.1	PDS000101116.5	SAMN15007325	environmental/other	cd_8_group_43194	cd_4_group_44467	cd_2_group_42003
PDT001175120.1	PDS000101116.5	SAMN15007321	environmental/other	cd_8_group_43194	cd_4_group_44467	cd_2_group_42003
PDT001761550.1	PDS000101116.5	SAMN21890760	NULL	cd_8_group_43194	cd_4_group_44467	cd_2_group_42003
PDT001175107.1	PDS000192746.1	SAMN15007333	environmental/other	cd_8_group_43195	cd_4_group_44468	cd_2_group_42004
PDT002306921.1	PDS000192746.1	SAMN35670549	clinical	cd_8_group_43195	cd_4_group_44468	cd_2_group_42004
PDT001175112.1	PDS000147872.1	SAMN15007328	environmental/other	cd_8_group_43196	-	-
PDT001760309.1	PDS000147872.1	SAMN27684271	NULL	cd_8_group_43196	-	-
PDT001175114.1	PDS000043691.71	SAMN15007327	environmental/other	cd_8_group_43197	cd_4_group_44469	cd_2_group_42005
PDT001175117.1	PDS000043691.71	SAMN15007324	environmental/other	cd_8_group_43197	cd_4_group_44469	cd_2_group_42005
PDT001175115.1	PDS000101108.2	SAMN15007326	environmental/other	cd_8_group_43198	cd_4_group_44470	cd_2_group_42006
PDT001175177.1	PDS000101108.2	SAMN15007346	environmental/other	cd_8_group_43198	cd_4_group_44470	cd_2_group_42006
PDT002306953.1	PDS000101108.2	SAMN35669407	environmental/other	cd_8_group_43198	cd_4_group_44470	cd_2_group_42006
PDT001175118.1	PDS000192664.10	SAMN15007323	environmental/other	cd_8_group_43199	cd_4_group_44471	cd_2_group_42007
PDT001175122.1	PDS000192664.10	SAMN15007319	environmental/other	cd_8_group_43199	cd_4_group_44471	cd_2_group_42007
PDT000187351.2	PDS000032705.1486	SAMN06298820	clinical	cd_8_group_432	-	-
PDT000651262.1	PDS000032705.1486	SAMN13691191	clinical	cd_8_group_432	-	-
PDT001358298.1	PDS000032705.1486	SAMN29680337	clinical	cd_8_group_432	cd_4_group_378	-
PDT000002248.3	PDS000032705.1486	SAMN02367757	clinical	cd_8_group_432	cd_4_group_378	cd_2_group_326
PDT000178917.1	PDS000032705.1486	SAMN06192066	environmental/other	cd_8_group_432	cd_4_group_378	cd_2_group_326
PDT000450201.1	PDS000032705.1486	SAMEA104280025	NULL	cd_8_group_432	cd_4_group_378	cd_2_group_326
PDT000450683.1	PDS000032705.1486	SAMEA104103448	NULL	cd_8_group_432	cd_4_group_378	cd_2_group_326
PDT000517429.1	PDS000032705.1486	SAMN01933166	clinical	cd_8_group_432	cd_4_group_378	cd_2_group_326
PDT000059737.2	PDS000003877.34	SAMN03480201	clinical	cd_8_group_4320	-	-
PDT000584587.1	PDS000003877.34	SAMN12731215	clinical	cd_8_group_4320	-	-
PDT000499637.1	PDS000003877.34	SAMN11613258	clinical	cd_8_group_4320	cd_4_group_24738	-
PDT001496816.1	PDS000003877.34	SAMN31855712	clinical	cd_8_group_4320	cd_4_group_24738	-
PDT002437903.1	PDS000003877.34	SAMN43452069	clinical	cd_8_group_4320	cd_4_group_24738	-
PDT001175126.1	PDS000101102.8	SAMN15007253	environmental/other	cd_8_group_43200	-	-
PDT001175142.1	PDS000101102.8	SAMN15007238	environmental/other	cd_8_group_43200	-	-
PDT001175127.1	PDS000101099.2	SAMN15007252	environmental/other	cd_8_group_43201	cd_4_group_44472	cd_2_group_42008
PDT001175193.1	PDS000101099.2	SAMN15007291	environmental/other	cd_8_group_43201	cd_4_group_44472	cd_2_group_42008
PDT001175194.1	PDS000101099.2	SAMN15007290	environmental/other	cd_8_group_43201	cd_4_group_44472	cd_2_group_42008
PDT001716750.1	PDS000043691.71	SAMN34435432	environmental/other	cd_8_group_43202	-	-
PDT001175128.1	PDS000043691.71	SAMN15007251	environmental/other	cd_8_group_43202	cd_4_group_44473	cd_2_group_42009
PDT001175240.1	PDS000043691.71	SAMN15007299	environmental/other	cd_8_group_43202	cd_4_group_44473	cd_2_group_42009
PDT001175129.1	PDS000101107.1	SAMN15007250	environmental/other	cd_8_group_43203	cd_4_group_44474	cd_2_group_42010
PDT001175131.1	PDS000101107.1	SAMN15007248	environmental/other	cd_8_group_43203	cd_4_group_44474	cd_2_group_42010
PDT001175146.1	PDS000101107.1	SAMN15007235	environmental/other	cd_8_group_43203	cd_4_group_44474	cd_2_group_42010
PDT001175133.1	PDS000158106.121	SAMN15007247	environmental/other	cd_8_group_43204	cd_4_group_44475	cd_2_group_42011
PDT001175139.1	PDS000158106.121	SAMN15007241	environmental/other	cd_8_group_43204	cd_4_group_44475	cd_2_group_42011
PDT001175134.1	PDS000101102.8	SAMN15007246	environmental/other	cd_8_group_43205	cd_4_group_44476	cd_2_group_42012
PDT001175138.1	PDS000101102.8	SAMN15007242	environmental/other	cd_8_group_43205	cd_4_group_44476	cd_2_group_42012
PDT001175135.1	PDS000101114.8	SAMN15007245	environmental/other	cd_8_group_43206	cd_4_group_44477	cd_2_group_42013
PDT001175241.1	PDS000101114.8	SAMN15007298	environmental/other	cd_8_group_43206	cd_4_group_44477	cd_2_group_42013
PDT001175255.1	PDS000101114.8	SAMN15007223	environmental/other	cd_8_group_43206	cd_4_group_44477	cd_2_group_42013
PDT001175136.1	PDS000027561.32	SAMN15007244	environmental/other	cd_8_group_43207	cd_4_group_44478	-
PDT001175196.1	PDS000027561.32	SAMN15007288	environmental/other	cd_8_group_43207	cd_4_group_44478	-
PDT001175137.1	PDS000101127.2	SAMN15007243	environmental/other	cd_8_group_43208	cd_4_group_44479	cd_2_group_42014
PDT001175140.1	PDS000101127.2	SAMN15007240	environmental/other	cd_8_group_43208	cd_4_group_44479	cd_2_group_42014
PDT001175195.1	PDS000101127.2	SAMN15007289	environmental/other	cd_8_group_43208	cd_4_group_44479	cd_2_group_42014
PDT001175219.1	PDS000101127.2	SAMN15007318	environmental/other	cd_8_group_43208	cd_4_group_44479	cd_2_group_42014
PDT001175221.1	PDS000101127.2	SAMN15007317	environmental/other	cd_8_group_43208	cd_4_group_44479	cd_2_group_42014
PDT001175149.1	PDS000030058.228	SAMN15007232	environmental/other	cd_8_group_43209	-	-
PDT001175188.1	PDS000030058.228	SAMN15007258	environmental/other	cd_8_group_43209	-	-
PDT000059752.2	PDS000032460.18	SAMN03480216	clinical	cd_8_group_4321	-	-
PDT000131673.2	PDS000032460.18	SAMN05024687	clinical	cd_8_group_4321	-	-
PDT000331911.1	PDS000032460.18	SAMN09438055	clinical	cd_8_group_4321	-	-
PDT000523846.1	PDS000032460.18	SAMN12060110	clinical	cd_8_group_4321	-	-
PDT000652062.1	PDS000032460.18	SAMN13704921	clinical	cd_8_group_4321	-	-
PDT001132029.1	PDS000032460.18	SAMN21472309	clinical	cd_8_group_4321	-	-
PDT001253070.1	PDS000032460.18	SAMN26177267	clinical	cd_8_group_4321	-	-
PDT002900909.1	PDS000032460.18	SAMN50874147	clinical	cd_8_group_4321	cd_4_group_72847	cd_2_group_72290
PDT002900911.1	PDS000032460.18	SAMN50874190	clinical	cd_8_group_4321	cd_4_group_72847	cd_2_group_72290
PDT001175153.1	PDS000015886.17	SAMN15007203	environmental/other	cd_8_group_43210	cd_4_group_44481	-
PDT001175154.1	PDS000015886.17	SAMN15007202	environmental/other	cd_8_group_43210	cd_4_group_44481	-
PDT001175180.1	PDS000026945.65	SAMN15007266	environmental/other	cd_8_group_43211	-	-
PDT001761950.1	PDS000026945.65	SAMN21890418	NULL	cd_8_group_43211	-	-
PDT001175182.1	PDS000101111.1	SAMN15007264	environmental/other	cd_8_group_43212	cd_4_group_44484	cd_2_group_42018
PDT001175190.1	PDS000101111.1	SAMN15007257	environmental/other	cd_8_group_43212	cd_4_group_44484	cd_2_group_42018
PDT001175225.1	PDS000101111.1	SAMN15007313	environmental/other	cd_8_group_43212	cd_4_group_44484	cd_2_group_42018
PDT001175227.1	PDS000101111.1	SAMN15007311	environmental/other	cd_8_group_43212	cd_4_group_44484	cd_2_group_42018
PDT001175228.1	PDS000101111.1	SAMN15007310	environmental/other	cd_8_group_43212	cd_4_group_44484	cd_2_group_42018
PDT001175229.1	PDS000101111.1	SAMN15007309	environmental/other	cd_8_group_43212	cd_4_group_44484	cd_2_group_42018
PDT001175184.1	PDS000233286.43	SAMN15007262	environmental/other	cd_8_group_43213	-	-
PDT001175186.1	PDS000233286.43	SAMN15007260	environmental/other	cd_8_group_43213	-	-
PDT001716854.1	PDS000233286.43	SAMN34435467	environmental/other	cd_8_group_43213	-	-
PDT001175185.1	PDS000129867.22	SAMN15007261	environmental/other	cd_8_group_43214	-	-
PDT001761271.1	PDS000129867.22	SAMN21891037	NULL	cd_8_group_43214	-	-
PDT001175202.1	PDS000026869.531	SAMN15007283	environmental/other	cd_8_group_43215	-	-
PDT001761305.1	PDS000026869.531	SAMN21889975	NULL	cd_8_group_43215	-	-
PDT001175203.1	PDS000101109.1	SAMN15007282	environmental/other	cd_8_group_43216	cd_4_group_44485	cd_2_group_42019
PDT001175204.1	PDS000101109.1	SAMN15007281	environmental/other	cd_8_group_43216	cd_4_group_44485	cd_2_group_42019
PDT001175205.1	PDS000101109.1	SAMN15007280	environmental/other	cd_8_group_43216	cd_4_group_44485	cd_2_group_42019
PDT001175209.1	PDS000101109.1	SAMN15007277	environmental/other	cd_8_group_43216	cd_4_group_44485	cd_2_group_42019
PDT001175208.1	PDS000228376.60	SAMN15007179	environmental/other	cd_8_group_43217	cd_4_group_44486	-
PDT002826006.1	PDS000228376.60	SAMN39616893	clinical	cd_8_group_43217	cd_4_group_44486	-
PDT001175211.1	PDS000101093.3	SAMN15007275	environmental/other	cd_8_group_43218	-	-
PDT001761740.1	PDS000101093.3	SAMN21890679	NULL	cd_8_group_43218	-	-
PDT002264399.1	PDS000032227.23	SAMEA114033675	NULL	cd_8_group_43219	-	-
PDT002265525.1	PDS000032227.23	SAMEA114033681	NULL	cd_8_group_43219	-	-
PDT001175212.1	PDS000032227.23	SAMN15007274	environmental/other	cd_8_group_43219	cd_4_group_44487	-
PDT002264398.1	PDS000032227.23	SAMEA114033672	clinical	cd_8_group_43219	cd_4_group_44487	-
PDT000059756.2	PDS000030539.1	SAMN03480220	clinical	cd_8_group_4322	cd_4_group_4156	-
PDT000099075.2	PDS000030539.1	SAMN04363149	clinical	cd_8_group_4322	cd_4_group_4156	-
PDT001175222.1	PDS000004748.120	SAMN15007316	environmental/other	cd_8_group_43220	cd_4_group_44488	cd_2_group_42020
PDT001175223.1	PDS000004748.120	SAMN15007315	environmental/other	cd_8_group_43220	cd_4_group_44488	cd_2_group_42020
PDT001175224.1	PDS000031148.39	SAMN15007314	environmental/other	cd_8_group_43221	cd_4_group_44489	cd_2_group_42021
PDT001175232.1	PDS000031148.39	SAMN15007307	environmental/other	cd_8_group_43221	cd_4_group_44489	cd_2_group_42021
PDT001175230.1	PDS000043691.71	SAMN15007308	environmental/other	cd_8_group_43222	cd_4_group_44490	cd_2_group_42022
PDT001175233.1	PDS000043691.71	SAMN15007306	environmental/other	cd_8_group_43222	cd_4_group_44490	cd_2_group_42022
PDT001175247.1	PDS000101121.1	SAMN15007230	environmental/other	cd_8_group_43223	cd_4_group_44491	cd_2_group_42023
PDT001175252.1	PDS000101121.1	SAMN15007226	environmental/other	cd_8_group_43223	cd_4_group_44491	cd_2_group_42023
PDT001175249.1	PDS000101092.6	SAMN15007228	environmental/other	cd_8_group_43224	cd_4_group_44492	cd_2_group_42024
PDT001175251.1	PDS000101092.6	SAMN15007227	environmental/other	cd_8_group_43224	cd_4_group_44492	cd_2_group_42024
PDT001175265.1	PDS000101102.8	SAMN15007214	environmental/other	cd_8_group_43225	cd_4_group_44493	cd_2_group_42026
PDT002588062.1	PDS000101102.8	SAMN46070836	environmental/other	cd_8_group_43225	cd_4_group_44493	cd_2_group_42026
PDT001175282.1	PDS000241216.6	SAMN23166457	environmental/other	cd_8_group_43226	cd_4_group_44494	cd_2_group_42028
PDT001181406.1	PDS000241216.6	SAMN23376033	environmental/other	cd_8_group_43226	cd_4_group_44494	cd_2_group_42028
PDT001175288.1	PDS000098917.3	SAMN23166466	environmental/other	cd_8_group_43227	cd_4_group_44495	-
PDT001496652.1	PDS000098917.3	SAMN31854510	environmental/other	cd_8_group_43227	cd_4_group_44495	-
PDT001175295.1	PDS000027037.562	SAMN23166460	clinical	cd_8_group_43228	-	-
PDT001839760.1	PDS000027037.562	SAMN36839020	clinical	cd_8_group_43228	-	-
PDT001175302.1	PDS000029636.1094	SAMN23166515	clinical	cd_8_group_43229	-	-
PDT002485651.1	PDS000029636.1094	SAMN44983097	clinical	cd_8_group_43229	-	-
PDT000059758.2	PDS000064974.58	SAMN03480222	clinical	cd_8_group_4323	-	-
PDT000471188.1	PDS000064974.58	SAMN11038649	clinical	cd_8_group_4323	-	-
PDT000928854.1	PDS000064974.58	SAMN17078979	clinical	cd_8_group_4323	-	-
PDT001175309.1	PDS000055551.9	SAMN23166474	clinical	cd_8_group_43230	cd_4_group_44496	cd_2_group_42029
PDT001691772.1	PDS000055551.9	SAMN34232365	clinical	cd_8_group_43230	cd_4_group_44496	cd_2_group_42029
PDT001175311.1	PDS000027948.279	SAMN23166780	clinical	cd_8_group_43231	-	-
PDT002107331.1	PDS000027948.279	SAMN40373150	clinical	cd_8_group_43231	-	-
PDT001175318.1	PDS000032654.291	SAMN23166986	clinical	cd_8_group_43232	cd_4_group_44497	cd_2_group_42030
PDT001219980.1	PDS000032654.291	SAMN24812284	clinical	cd_8_group_43232	cd_4_group_44497	cd_2_group_42030
PDT001276680.1	PDS000032654.291	SAMN27024987	clinical	cd_8_group_43232	cd_4_group_44497	cd_2_group_42030
PDT001205443.1	PDS000029636.1094	SAMN24171713	clinical	cd_8_group_43233	cd_4_group_44498	-
PDT001175323.1	PDS000029636.1094	SAMN23166994	clinical	cd_8_group_43233	cd_4_group_44498	cd_2_group_42031
PDT001252722.1	PDS000029636.1094	SAMN26135761	clinical	cd_8_group_43233	cd_4_group_44498	cd_2_group_42031
PDT001175344.1	PDS000027927.212	SAMN23167015	clinical	cd_8_group_43234	cd_4_group_44499	cd_2_group_42033
PDT001178038.1	PDS000027927.212	SAMN23284798	clinical	cd_8_group_43234	cd_4_group_44499	cd_2_group_42033
PDT001183219.1	PDS000027927.212	SAMN23391185	clinical	cd_8_group_43234	cd_4_group_44499	cd_2_group_42033
PDT001183220.1	PDS000027927.212	SAMN23391184	clinical	cd_8_group_43234	cd_4_group_44499	cd_2_group_42033
PDT001183275.1	PDS000027927.212	SAMN23391189	clinical	cd_8_group_43234	cd_4_group_44499	cd_2_group_42033
PDT001183277.1	PDS000027927.212	SAMN23391186	clinical	cd_8_group_43234	cd_4_group_44499	cd_2_group_42033
PDT001183596.1	PDS000027927.212	SAMN23410991	clinical	cd_8_group_43234	cd_4_group_44499	cd_2_group_42033
PDT001183890.1	PDS000027927.212	SAMN23413314	clinical	cd_8_group_43234	cd_4_group_44499	cd_2_group_42033
PDT001183891.1	PDS000027927.212	SAMN23413313	clinical	cd_8_group_43234	cd_4_group_44499	cd_2_group_42033
PDT001197220.1	PDS000027927.212	SAMN23704705	clinical	cd_8_group_43234	cd_4_group_44499	cd_2_group_42033
PDT001202543.1	PDS000027927.212	SAMN24010399	clinical	cd_8_group_43234	cd_4_group_44499	cd_2_group_42033
PDT001203724.1	PDS000027927.212	SAMN24106108	clinical	cd_8_group_43234	cd_4_group_44499	cd_2_group_42033
PDT001212427.1	PDS000027927.212	SAMN24440785	clinical	cd_8_group_43234	cd_4_group_44499	cd_2_group_42033
PDT001212431.1	PDS000027927.212	SAMN24440792	clinical	cd_8_group_43234	cd_4_group_44499	cd_2_group_42033
PDT001242668.2	PDS000027927.212	SAMN25755135	clinical	cd_8_group_43234	cd_4_group_44499	cd_2_group_42033
PDT001309277.1	PDS000027927.212	SAMN28454845	clinical	cd_8_group_43234	cd_4_group_44499	cd_2_group_42033
PDT001686369.1	PDS000027927.212	SAMN34132719	clinical	cd_8_group_43234	cd_4_group_44499	cd_2_group_42033
PDT001876086.1	PDS000026831.51	SAMN37305637	clinical	cd_8_group_43235	-	-
PDT001175345.1	PDS000026831.51	SAMN23167005	clinical	cd_8_group_43235	cd_4_group_44500	-
PDT001858667.1	PDS000026831.51	SAMN37110795	clinical	cd_8_group_43235	cd_4_group_44500	cd_2_group_55856
PDT002055900.1	PDS000026831.51	SAMN39473603	clinical	cd_8_group_43235	cd_4_group_44500	cd_2_group_55856
PDT002264008.1	PDS000158726.12	SAMN42780535	clinical	cd_8_group_43236	cd_4_group_44501	-
PDT002341153.1	PDS000158726.12	SAMN43367605	clinical	cd_8_group_43236	cd_4_group_44501	-
PDT001175360.1	PDS000158726.12	SAMN23167056	clinical	cd_8_group_43236	cd_4_group_44501	cd_2_group_42034
PDT001882873.1	PDS000158726.12	SAMN37383226	clinical	cd_8_group_43236	cd_4_group_44501	cd_2_group_42034
PDT002050861.1	PDS000158726.12	SAMN39334533	clinical	cd_8_group_43236	cd_4_group_44501	cd_2_group_42034
PDT002263488.1	PDS000158726.12	SAMN42764172	clinical	cd_8_group_43236	cd_4_group_44501	cd_2_group_42034
PDT002292606.1	PDS000158726.12	SAMN43036709	clinical	cd_8_group_43236	cd_4_group_44501	cd_2_group_42034
PDT002319132.1	PDS000158726.12	SAMN43166162	clinical	cd_8_group_43236	cd_4_group_44501	cd_2_group_42034
PDT002330192.1	PDS000158726.12	SAMN43269661	clinical	cd_8_group_43236	cd_4_group_44501	cd_2_group_42034
PDT002392901.1	PDS000158726.12	SAMN43929201	clinical	cd_8_group_43236	cd_4_group_44501	cd_2_group_42034
PDT002402853.1	PDS000158726.12	SAMN44027486	clinical	cd_8_group_43236	cd_4_group_44501	cd_2_group_42034
PDT002407853.1	PDS000158726.12	SAMN44100076	clinical	cd_8_group_43236	cd_4_group_44501	cd_2_group_42034
PDT002407862.1	PDS000158726.12	SAMN44100410	clinical	cd_8_group_43236	cd_4_group_44501	cd_2_group_42034
PDT002457527.1	PDS000158726.12	SAMN44297024	clinical	cd_8_group_43236	cd_4_group_44501	cd_2_group_42034
PDT001175410.1	PDS000102144.1	SAMN23167503	clinical	cd_8_group_43237	cd_4_group_44503	cd_2_group_42037
PDT001213268.1	PDS000102144.1	SAMN24498124	clinical	cd_8_group_43237	cd_4_group_44503	cd_2_group_42037
PDT001175437.1	PDS000004394.167	SAMN23167531	clinical	cd_8_group_43238	-	-
PDT001942507.1	PDS000004394.167	SAMN37859376	clinical	cd_8_group_43238	-	-
PDT001175444.1	PDS000026948.328	SAMN23167550	clinical	cd_8_group_43239	cd_4_group_44505	cd_2_group_42040
PDT001404196.1	PDS000026948.328	SAMN30557086	clinical	cd_8_group_43239	cd_4_group_44505	cd_2_group_42040
PDT000059772.2	PDS000065758.1566	SAMN03480236	clinical	cd_8_group_4324	-	-
PDT001504009.1	PDS000065758.1566	SAMN31896822	clinical	cd_8_group_4324	-	-
PDT001175448.1	PDS000026606.225	SAMN23167606	clinical	cd_8_group_43240	cd_4_group_44506	cd_2_group_42041
PDT001175452.1	PDS000026606.225	SAMN23167629	clinical	cd_8_group_43240	cd_4_group_44506	cd_2_group_42041
PDT001175451.1	PDS000026948.328	SAMN23167608	clinical	cd_8_group_43241	cd_4_group_44507	-
PDT001321636.1	PDS000026948.328	SAMN28816924	clinical	cd_8_group_43241	cd_4_group_44507	-
PDT001175464.1	PDS000099898.1	SAMN23167695	clinical	cd_8_group_43242	cd_4_group_44508	cd_2_group_42042
PDT001185521.1	PDS000099898.1	SAMN23455578	clinical	cd_8_group_43242	cd_4_group_44508	cd_2_group_42042
PDT001175466.1	PDS000085033.695	SAMN23167694	clinical	cd_8_group_43243	-	-
PDT001202500.1	PDS000085033.695	SAMN24010020	clinical	cd_8_group_43243	-	-
PDT002067938.1	PDS000085033.695	SAMN39670062	clinical	cd_8_group_43243	cd_4_group_60864	cd_2_group_59099
PDT002073750.1	PDS000085033.695	SAMN39858269	clinical	cd_8_group_43243	cd_4_group_60864	cd_2_group_59099
PDT001175469.1	PDS000105177.1	SAMN23167698	clinical	cd_8_group_43244	cd_4_group_44509	cd_2_group_42043
PDT001253077.1	PDS000105177.1	SAMN26177272	clinical	cd_8_group_43244	cd_4_group_44509	cd_2_group_42043
PDT001175471.1	PDS000029000.144	SAMN23167699	clinical	cd_8_group_43245	cd_4_group_44510	-
PDT002402551.1	PDS000029000.144	SAMN44025502	clinical	cd_8_group_43245	cd_4_group_44510	-
PDT001175504.1	PDS000099172.1	SAMN23167764	clinical	cd_8_group_43246	cd_4_group_44511	cd_2_group_42044
PDT001176066.1	PDS000099172.1	SAMN23211556	clinical	cd_8_group_43246	cd_4_group_44511	cd_2_group_42044
PDT001175510.1	PDS000236226.3	SAMN23167760	clinical	cd_8_group_43247	-	-
PDT001179060.1	PDS000236226.3	SAMN23310672	environmental/other	cd_8_group_43247	-	-
PDT001781305.1	PDS000026945.65	SAMN35359219	clinical	cd_8_group_43248	-	-
PDT001860861.1	PDS000026945.65	SAMN36826030	clinical	cd_8_group_43248	-	-
PDT002330594.1	PDS000026945.65	SAMN43105582	clinical	cd_8_group_43248	-	-
PDT002402834.1	PDS000026945.65	SAMN44027367	clinical	cd_8_group_43248	-	-
PDT002554178.1	PDS000026945.65	SAMN37130675	clinical	cd_8_group_43248	-	-
PDT002554182.1	PDS000026945.65	SAMN37130672	clinical	cd_8_group_43248	-	-
PDT002642522.1	PDS000026945.65	SAMN46553299	clinical	cd_8_group_43248	-	-
PDT002707391.1	PDS000026945.65	SAMN47583086	clinical	cd_8_group_43248	-	-
PDT001175521.1	PDS000026945.65	SAMN23167789	clinical	cd_8_group_43248	cd_4_group_44513	-
PDT002063793.1	PDS000026945.65	SAMN39606367	clinical	cd_8_group_43248	cd_4_group_44513	-
PDT002094889.1	PDS000026945.65	SAMN40004687	environmental/other	cd_8_group_43248	cd_4_group_44513	cd_2_group_59677
PDT002094890.1	PDS000026945.65	SAMN40004689	environmental/other	cd_8_group_43248	cd_4_group_44513	cd_2_group_59677
PDT002094893.1	PDS000026945.65	SAMN40004690	environmental/other	cd_8_group_43248	cd_4_group_44513	cd_2_group_59677
PDT002094895.1	PDS000026945.65	SAMN40004688	environmental/other	cd_8_group_43248	cd_4_group_44513	cd_2_group_59677
PDT002094900.1	PDS000026945.65	SAMN40004684	environmental/other	cd_8_group_43248	cd_4_group_44513	cd_2_group_59677
PDT002094901.1	PDS000026945.65	SAMN40004686	environmental/other	cd_8_group_43248	cd_4_group_44513	cd_2_group_59677
PDT002094902.1	PDS000026945.65	SAMN40004685	environmental/other	cd_8_group_43248	cd_4_group_44513	cd_2_group_59677
PDT002094908.1	PDS000026945.65	SAMN40004681	environmental/other	cd_8_group_43248	cd_4_group_44513	cd_2_group_59677
PDT002094909.1	PDS000026945.65	SAMN40004682	environmental/other	cd_8_group_43248	cd_4_group_44513	cd_2_group_59677
PDT002094920.1	PDS000026945.65	SAMN40004683	environmental/other	cd_8_group_43248	cd_4_group_44513	cd_2_group_59677
PDT002908393.1	PDS000026945.65	SAMN50800120	clinical	cd_8_group_43248	cd_4_group_44513	cd_2_group_59677
PDT002908394.1	PDS000026945.65	SAMN50800119	clinical	cd_8_group_43248	cd_4_group_44513	cd_2_group_59677
PDT002908397.1	PDS000026945.65	SAMN50800117	clinical	cd_8_group_43248	cd_4_group_44513	cd_2_group_59677
PDT002908398.1	PDS000026945.65	SAMN50800118	clinical	cd_8_group_43248	cd_4_group_44513	cd_2_group_59677
PDT002908399.1	PDS000026945.65	SAMN50800114	clinical	cd_8_group_43248	cd_4_group_44513	cd_2_group_59677
PDT002908400.1	PDS000026945.65	SAMN50800116	clinical	cd_8_group_43248	cd_4_group_44513	cd_2_group_59677
PDT002908401.1	PDS000026945.65	SAMN50800115	clinical	cd_8_group_43248	cd_4_group_44513	cd_2_group_59677
PDT002908402.1	PDS000026945.65	SAMN50800113	clinical	cd_8_group_43248	cd_4_group_44513	cd_2_group_59677
PDT002908403.1	PDS000026945.65	SAMN50800111	clinical	cd_8_group_43248	cd_4_group_44513	cd_2_group_59677
PDT002908404.1	PDS000026945.65	SAMN50800112	clinical	cd_8_group_43248	cd_4_group_44513	cd_2_group_59677
PDT001175551.1	PDS000028839.37	SAMN23168020	clinical	cd_8_group_43249	cd_4_group_44516	-
PDT001382521.1	PDS000028839.37	SAMN30220357	clinical	cd_8_group_43249	cd_4_group_44516	-
PDT000059798.2	PDS000027087.4	SAMN03480262	clinical	cd_8_group_4325	cd_4_group_4158	cd_2_group_3701
PDT000344017.1	PDS000027087.4	SAMN09634168	environmental/other	cd_8_group_4325	cd_4_group_4158	cd_2_group_3701
PDT001175552.1	PDS000220816.64	SAMN23168006	clinical	cd_8_group_43250	cd_4_group_44517	cd_2_group_42048
PDT001175565.1	PDS000220816.64	SAMN23168001	clinical	cd_8_group_43250	cd_4_group_44517	cd_2_group_42048
PDT001175585.1	PDS000220816.64	SAMN23168048	clinical	cd_8_group_43250	cd_4_group_44517	cd_2_group_42048
PDT001175567.1	PDS000180642.3	SAMN23168047	clinical	cd_8_group_43251	-	-
PDT002182080.1	PDS000180642.3	SAMN41602236	clinical	cd_8_group_43251	-	-
PDT002238200.1	PDS000180642.3	SAMN42230350	clinical	cd_8_group_43251	-	-
PDT001175596.1	PDS000027980.62	SAMN23168137	clinical	cd_8_group_43252	cd_4_group_44519	cd_2_group_42050
PDT001202071.1	PDS000027980.62	SAMN23996075	clinical	cd_8_group_43252	cd_4_group_44519	cd_2_group_42050
PDT001175597.1	PDS000076604.959	SAMN23168134	clinical	cd_8_group_43253	cd_4_group_44520	cd_2_group_42051
PDT001790898.1	PDS000076604.959	SAMN35990028	clinical	cd_8_group_43253	cd_4_group_44520	cd_2_group_42051
PDT001815717.1	PDS000076604.959	SAMN36414955	clinical	cd_8_group_43253	cd_4_group_44520	cd_2_group_42051
PDT001175636.1	PDS000027440.97	SAMN23168214	clinical	cd_8_group_43254	-	-
PDT002154353.1	PDS000027440.97	SAMN41193699	clinical	cd_8_group_43254	-	-
PDT002880233.1	PDS000027440.97	SAMN50578016	clinical	cd_8_group_43254	-	-
PDT001912992.1	PDS000001995.94	SAMN37664189	clinical	cd_8_group_43255	cd_4_group_44524	-
PDT001175672.1	PDS000001995.94	SAMN23167903	clinical	cd_8_group_43255	cd_4_group_44524	cd_2_group_42056
PDT001185752.1	PDS000001995.94	SAMN23457888	clinical	cd_8_group_43255	cd_4_group_44524	cd_2_group_42056
PDT001175689.1	PDS000001943.23	SAMN23167938	clinical	cd_8_group_43256	cd_4_group_44525	cd_2_group_42057
PDT001184051.1	PDS000001943.23	SAMN23413070	clinical	cd_8_group_43256	cd_4_group_44525	cd_2_group_42057
PDT002205436.1	PDS000001943.23	SAMN41810116	clinical	cd_8_group_43256	cd_4_group_44525	cd_2_group_42057
PDT001175696.1	PDS000102950.1	SAMN23167952	clinical	cd_8_group_43257	cd_4_group_44526	cd_2_group_42058
PDT001222444.1	PDS000102950.1	SAMN24902404	clinical	cd_8_group_43257	cd_4_group_44526	cd_2_group_42058
PDT001175773.1	PDS000002099.600	SAMN23180901	clinical	cd_8_group_43258	-	-
PDT001550726.1	PDS000002099.600	SAMN32429270	clinical	cd_8_group_43258	cd_4_group_53357	cd_2_group_51126
PDT001600786.1	PDS000002099.600	SAMN33017062	clinical	cd_8_group_43258	cd_4_group_53357	cd_2_group_51126
PDT001175778.1	PDS000085033.695	SAMN23180908	clinical	cd_8_group_43259	-	-
PDT002157388.1	PDS000085033.695	SAMN41250000	clinical	cd_8_group_43259	-	-
PDT000059804.2	PDS000002636.15	SAMN03480268	clinical	cd_8_group_4326	-	-
PDT000437773.1	PDS000002636.15	SAMEA4349583	clinical	cd_8_group_4326	-	-
PDT001175824.1	PDS000027948.279	SAMN23180987	clinical	cd_8_group_43260	-	-
PDT002452889.1	PDS000027948.279	SAMN44568109	clinical	cd_8_group_43260	-	-
PDT001175828.1	PDS000032630.183	SAMN23181010	clinical	cd_8_group_43261	cd_4_group_44529	cd_2_group_42063
PDT001675022.1	PDS000032630.183	SAMN33984683	clinical	cd_8_group_43261	cd_4_group_44529	cd_2_group_42063
PDT002159208.1	PDS000032630.183	SAMN41298600	clinical	cd_8_group_43261	cd_4_group_44529	cd_2_group_42063
PDT001208086.1	PDS000039179.19	SAMN24252310	clinical	cd_8_group_43262	-	-
PDT001575240.1	PDS000039179.19	SAMN32718148	clinical	cd_8_group_43262	-	-
PDT001175859.1	PDS000039179.19	SAMN23181149	clinical	cd_8_group_43262	cd_4_group_44531	-
PDT001474825.1	PDS000039179.19	SAMN31580878	clinical	cd_8_group_43262	cd_4_group_44531	-
PDT002013438.1	PDS000039179.19	SAMN38577404	clinical	cd_8_group_43262	cd_4_group_44531	cd_2_group_58244
PDT002027247.1	PDS000039179.19	SAMN38811124	clinical	cd_8_group_43262	cd_4_group_44531	cd_2_group_58244
PDT001175862.1	PDS000099449.2	SAMN23181151	clinical	cd_8_group_43263	cd_4_group_44532	cd_2_group_42064
PDT001182710.1	PDS000099449.2	SAMN23390365	clinical	cd_8_group_43263	cd_4_group_44532	cd_2_group_42064
PDT001195261.1	PDS000099449.2	SAMN23578036	clinical	cd_8_group_43263	cd_4_group_44532	cd_2_group_42064
PDT001175917.1	PDS000075333.11	SAMN23181566	clinical	cd_8_group_43264	cd_4_group_44533	cd_2_group_42065
PDT001178039.1	PDS000075333.11	SAMN23284796	clinical	cd_8_group_43264	cd_4_group_44533	cd_2_group_42065
PDT001175931.1	PDS000011314.317	SAMN23184449	clinical	cd_8_group_43265	-	-
PDT001309224.1	PDS000011314.317	SAMN28454405	clinical	cd_8_group_43265	-	-
PDT002373370.1	PDS000011314.317	SAMN43549900	clinical	cd_8_group_43265	cd_4_group_66518	cd_2_group_65278
PDT002376423.1	PDS000011314.317	SAMN43567719	clinical	cd_8_group_43265	cd_4_group_66518	cd_2_group_65278
PDT002531981.1	PDS000011314.317	SAMN45826170	clinical	cd_8_group_43265	cd_4_group_69066	cd_2_group_68021
PDT002555404.1	PDS000011314.317	SAMN46068661	clinical	cd_8_group_43265	cd_4_group_69066	cd_2_group_68021
PDT002558133.1	PDS000011314.317	SAMN46113370	clinical	cd_8_group_43265	cd_4_group_69066	cd_2_group_68021
PDT001175946.1	PDS000027854.9	SAMN23195535	clinical	cd_8_group_43266	cd_4_group_44536	-
PDT001175948.1	PDS000027854.9	SAMN23196535	clinical	cd_8_group_43266	cd_4_group_44536	-
PDT001200747.1	PDS000098905.6	SAMN23821761	clinical	cd_8_group_43267	-	-
PDT001175953.1	PDS000098905.6	SAMN23194159	clinical	cd_8_group_43267	cd_4_group_44537	cd_2_group_42068
PDT001175955.1	PDS000098905.6	SAMN23194158	clinical	cd_8_group_43267	cd_4_group_44537	cd_2_group_42068
PDT001178102.1	PDS000098905.6	SAMN23285042	clinical	cd_8_group_43267	cd_4_group_44537	cd_2_group_42068
PDT001178107.1	PDS000098905.6	SAMN23285036	clinical	cd_8_group_43267	cd_4_group_44537	cd_2_group_42068
PDT001175967.1	PDS000216718.134	SAMN23196527	clinical	cd_8_group_43268	cd_4_group_44539	-
PDT001550909.1	PDS000216718.134	SAMN32470395	clinical	cd_8_group_43268	cd_4_group_44539	-
PDT001175993.1	PDS000004406.525	SAMN23201602	clinical	cd_8_group_43269	-	-
PDT001376621.1	PDS000004406.525	SAMN30079341	clinical	cd_8_group_43269	-	-
PDT001020979.1	PDS000020311.36	SAMEA8598340	clinical	cd_8_group_4327	-	-
PDT001021025.1	PDS000020311.36	SAMEA8598390	clinical	cd_8_group_4327	-	-
PDT001190054.1	PDS000020311.36	SAMEA10113658	clinical	cd_8_group_4327	-	-
PDT001190190.1	PDS000020311.36	SAMEA10113794	clinical	cd_8_group_4327	-	-
PDT001274442.1	PDS000020311.36	SAMEA13259669	clinical	cd_8_group_4327	-	-
PDT001274481.1	PDS000020311.36	SAMEA13259813	clinical	cd_8_group_4327	-	-
PDT001418627.1	PDS000020311.36	SAMEA110758363	clinical	cd_8_group_4327	-	-
PDT001424180.1	PDS000020311.36	SAMEA111353298	clinical	cd_8_group_4327	-	-
PDT001492252.1	PDS000020311.36	SAMEA111546075	clinical	cd_8_group_4327	-	-
PDT001870351.1	PDS000020311.36	SAMEA114295628	clinical	cd_8_group_4327	-	-
PDT001896904.1	PDS000020311.36	SAMEA113465852	clinical	cd_8_group_4327	-	-
PDT002411758.1	PDS000020311.36	SAMEA116121293	clinical	cd_8_group_4327	-	-
PDT002411784.1	PDS000020311.36	SAMEA116121363	clinical	cd_8_group_4327	-	-
PDT002692333.1	PDS000020311.36	SAMN43456237	NULL	cd_8_group_4327	-	-
PDT001302279.1	PDS000020311.36	SAMEA13423191	clinical	cd_8_group_4327	cd_4_group_18219	-
PDT001304905.1	PDS000020311.36	SAMEA13775047	clinical	cd_8_group_4327	cd_4_group_18219	-
PDT001827505.1	PDS000020311.36	SAMEA112879578	clinical	cd_8_group_4327	cd_4_group_18219	-
PDT001906745.1	PDS000020311.36	SAMEA114401874	clinical	cd_8_group_4327	cd_4_group_18219	-
PDT002062395.1	PDS000020311.36	SAMEA115116754	clinical	cd_8_group_4327	cd_4_group_18219	-
PDT000337403.1	PDS000020311.36	SAMN09493574	clinical	cd_8_group_4327	cd_4_group_18219	cd_2_group_16631
PDT000337933.1	PDS000020311.36	SAMN09503564	clinical	cd_8_group_4327	cd_4_group_18219	cd_2_group_16631
PDT000059821.2	PDS000020311.36	SAMN03480285	clinical	cd_8_group_4327	cd_4_group_4160	cd_2_group_3702
PDT001291433.1	PDS000020311.36	SAMEA13991926	clinical	cd_8_group_4327	cd_4_group_4160	cd_2_group_3702
PDT001302488.1	PDS000020311.36	SAMEA13468915	clinical	cd_8_group_4327	cd_4_group_4160	cd_2_group_3702
PDT001190451.1	PDS000020311.36	SAMEA9966634	clinical	cd_8_group_4327	cd_4_group_44951	cd_2_group_42471
PDT001418813.1	PDS000020311.36	SAMEA110746332	clinical	cd_8_group_4327	cd_4_group_44951	cd_2_group_42471
PDT001190458.1	PDS000020311.36	SAMEA9966641	clinical	cd_8_group_4327	cd_4_group_44954	-
PDT002292469.1	PDS000020311.36	SAMEA115647815	clinical	cd_8_group_4327	cd_4_group_44954	-
PDT001190546.1	PDS000020311.36	SAMEA9966729	clinical	cd_8_group_4327	cd_4_group_44960	cd_2_group_42479
PDT001192742.1	PDS000020311.36	SAMEA10558701	clinical	cd_8_group_4327	cd_4_group_44960	cd_2_group_42479
PDT001831151.2	PDS000020311.36	SAMEA112937574	clinical	cd_8_group_4327	cd_4_group_44960	cd_2_group_42479
PDT001291888.1	PDS000020311.36	SAMEA13991946	clinical	cd_8_group_4327	cd_4_group_44960	cd_2_group_44690
PDT001300173.1	PDS000020311.36	SAMEA13297932	clinical	cd_8_group_4327	cd_4_group_44960	cd_2_group_44690
PDT001827472.1	PDS000020311.36	SAMEA112879490	clinical	cd_8_group_4327	cd_4_group_44967	-
PDT002438502.1	PDS000020311.36	SAMEA116309810	clinical	cd_8_group_4327	cd_4_group_44967	-
PDT001190656.1	PDS000020311.36	SAMEA9966839	clinical	cd_8_group_4327	cd_4_group_44967	cd_2_group_42487
PDT002151951.1	PDS000020311.36	SAMN40152693	environmental/other	cd_8_group_4327	cd_4_group_44967	cd_2_group_42487
PDT001274410.1	PDS000020311.36	SAMEA13259566	clinical	cd_8_group_4327	cd_4_group_44967	cd_2_group_44201
PDT001418146.1	PDS000020311.36	SAMEA110746340	clinical	cd_8_group_4327	cd_4_group_44967	cd_2_group_44201
PDT001343564.1	PDS000020311.36	SAMEA14460870	clinical	cd_8_group_4327	cd_4_group_44967	cd_2_group_46027
PDT001347177.1	PDS000020311.36	SAMEA14460835	clinical	cd_8_group_4327	cd_4_group_44967	cd_2_group_46027
PDT002300375.1	PDS000020311.36	SAMEA115716850	clinical	cd_8_group_4327	cd_4_group_47749	-
PDT001312928.1	PDS000020311.36	SAMEA14251210	clinical	cd_8_group_4327	cd_4_group_47749	cd_2_group_45383
PDT001827450.1	PDS000020311.36	SAMEA112879566	clinical	cd_8_group_4327	cd_4_group_47749	cd_2_group_45383
PDT001882245.1	PDS000020311.36	SAMEA113433472	clinical	cd_8_group_4327	cd_4_group_47749	cd_2_group_45383
PDT001827493.1	PDS000020311.36	SAMEA112879538	clinical	cd_8_group_4327	cd_4_group_57028	-
PDT001872496.1	PDS000020311.36	SAMEA114245559	clinical	cd_8_group_4327	cd_4_group_57028	cd_2_group_56180
PDT001911116.1	PDS000020311.36	SAMEA113566618	clinical	cd_8_group_4327	cd_4_group_57028	cd_2_group_56180
PDT001988451.1	PDS000020311.36	SAMEA114608390	clinical	cd_8_group_4327	cd_4_group_59818	-
PDT002267771.1	PDS000020311.36	SAMEA115390294	clinical	cd_8_group_4327	cd_4_group_59818	-
PDT001176002.1	PDS000118887.1	SAMN23209080	clinical	cd_8_group_43270	cd_4_group_44540	cd_2_group_42069
PDT001425970.1	PDS000118887.1	SAMN30933159	clinical	cd_8_group_43270	cd_4_group_44540	cd_2_group_42069
PDT001176008.1	PDS000085033.695	SAMN23209081	clinical	cd_8_group_43271	-	-
PDT001390132.1	PDS000085033.695	SAMN30323875	clinical	cd_8_group_43271	-	-
PDT001427283.1	PDS000085033.695	SAMN30937311	clinical	cd_8_group_43271	-	-
PDT001434985.1	PDS000085033.695	SAMN31036339	clinical	cd_8_group_43271	-	-
PDT002254457.1	PDS000085033.695	SAMN42498030	clinical	cd_8_group_43271	-	-
PDT002558137.1	PDS000085033.695	SAMN46113371	clinical	cd_8_group_43271	-	-
PDT001176052.1	PDS000048552.14	SAMN23211543	clinical	cd_8_group_43272	cd_4_group_44542	cd_2_group_42072
PDT001209318.1	PDS000048552.14	SAMN24287165	clinical	cd_8_group_43272	cd_4_group_44542	cd_2_group_42072
PDT001176109.1	PDS000026794.106	SAMN23220784	clinical	cd_8_group_43273	-	-
PDT001941696.1	PDS000026794.106	SAMN37855498	clinical	cd_8_group_43273	-	-
PDT001177357.1	PDS000028491.7	SAMN23222063	clinical	cd_8_group_43274	cd_4_group_44544	cd_2_group_42073
PDT001212367.1	PDS000028491.7	SAMN24439582	clinical	cd_8_group_43274	cd_4_group_44544	cd_2_group_42073
PDT001264739.1	PDS000028491.7	SAMN26525046	clinical	cd_8_group_43274	cd_4_group_44544	cd_2_group_42073
PDT001297955.1	PDS000028491.7	SAMN28028388	clinical	cd_8_group_43274	cd_4_group_44544	cd_2_group_42073
PDT001177404.1	PDS000230843.12	SAMN23235423	environmental/other	cd_8_group_43275	-	-
PDT001396927.1	PDS000230843.12	SAMN30469488	environmental/other	cd_8_group_43275	-	-
PDT001436346.1	PDS000230843.12	SAMN31075535	environmental/other	cd_8_group_43275	-	-
PDT001486778.1	PDS000230843.12	SAMN31746622	environmental/other	cd_8_group_43275	-	-
PDT001615493.1	PDS000230843.12	SAMN33288152	environmental/other	cd_8_group_43275	cd_4_group_54162	cd_2_group_51989
PDT001615495.1	PDS000230843.12	SAMN33288226	environmental/other	cd_8_group_43275	cd_4_group_54162	cd_2_group_51989
PDT001616332.1	PDS000230843.12	SAMN33313020	environmental/other	cd_8_group_43275	cd_4_group_54162	cd_2_group_51989
PDT001177423.1	PDS000099171.6	SAMN23239675	clinical	cd_8_group_43276	cd_4_group_44546	cd_2_group_42076
PDT001177447.1	PDS000099171.6	SAMN23242070	clinical	cd_8_group_43276	cd_4_group_44546	cd_2_group_42076
PDT001199365.1	PDS000099171.6	SAMN23788253	clinical	cd_8_group_43276	cd_4_group_44546	cd_2_group_42076
PDT001177486.1	PDS000028059.126	SAMN23242722	clinical	cd_8_group_43277	cd_4_group_44548	cd_2_group_42078
PDT001184531.1	PDS000028059.126	SAMN23424248	clinical	cd_8_group_43277	cd_4_group_44548	cd_2_group_42078
PDT001222605.1	PDS000028059.126	SAMN24961436	clinical	cd_8_group_43277	cd_4_group_44548	cd_2_group_42078
PDT001222616.1	PDS000028059.126	SAMN24961443	clinical	cd_8_group_43277	cd_4_group_44548	cd_2_group_42078
PDT001177489.1	PDS000168435.65	SAMN23242723	clinical	cd_8_group_43278	-	-
PDT002319468.1	PDS000168435.65	SAMN43152547	clinical	cd_8_group_43278	-	-
PDT001177516.1	PDS000095393.7	SAMEA104399967	NULL	cd_8_group_43279	cd_4_group_44551	cd_2_group_42081
PDT001177517.1	PDS000095393.7	SAMEA104399968	NULL	cd_8_group_43279	cd_4_group_44551	cd_2_group_42081
PDT001177518.1	PDS000095393.7	SAMEA104399969	NULL	cd_8_group_43279	cd_4_group_44551	cd_2_group_42081
PDT000059831.3	PDS000030928.6	SAMN03480295	clinical	cd_8_group_4328	-	-
PDT000639833.1	PDS000030928.6	SAMN13480554	clinical	cd_8_group_4328	-	-
PDT001342973.1	PDS000030928.6	SAMN29333217	environmental/other	cd_8_group_4328	-	-
PDT001177519.1	PDS000074069.4	SAMEA104399970	NULL	cd_8_group_43280	-	-
PDT001177521.1	PDS000074069.4	SAMEA104399972	NULL	cd_8_group_43280	-	-
PDT001177531.1	PDS000074133.5	SAMEA104399982	NULL	cd_8_group_43281	-	-
PDT001177532.1	PDS000074133.5	SAMEA104399983	NULL	cd_8_group_43281	-	-
PDT001177550.1	PDS000031259.18	SAMEA4787820	NULL	cd_8_group_43282	cd_4_group_44552	cd_2_group_42082
PDT001177556.1	PDS000031259.18	SAMEA4787826	NULL	cd_8_group_43282	cd_4_group_44552	cd_2_group_42082
PDT001177564.1	PDS000031259.18	SAMEA4787834	NULL	cd_8_group_43282	cd_4_group_44552	cd_2_group_42082
PDT001177565.1	PDS000031259.18	SAMEA4787835	NULL	cd_8_group_43282	cd_4_group_44552	cd_2_group_42082
PDT001177551.1	PDS000002536.178	SAMEA4787821	NULL	cd_8_group_43283	-	-
PDT001177558.1	PDS000002536.178	SAMEA4787828	NULL	cd_8_group_43283	-	-
PDT001177570.1	PDS000099174.1	SAMEA4787840	NULL	cd_8_group_43284	-	-
PDT001177571.1	PDS000099174.1	SAMEA4787841	NULL	cd_8_group_43284	-	-
PDT001177574.1	PDS000031259.18	SAMEA4787844	NULL	cd_8_group_43285	cd_4_group_44553	-
PDT001177575.1	PDS000031259.18	SAMEA4787845	NULL	cd_8_group_43285	cd_4_group_44553	-
PDT001177590.1	PDS000099166.3	SAMEA4805522	NULL	cd_8_group_43286	-	-
PDT001177591.1	PDS000099166.3	SAMEA4805523	NULL	cd_8_group_43286	-	-
PDT001177599.1	PDS000099166.3	SAMEA4805531	NULL	cd_8_group_43286	-	-
PDT001177602.1	PDS000099166.3	SAMEA4805534	NULL	cd_8_group_43286	-	-
PDT001177593.1	PDS000099166.3	SAMEA4805525	NULL	cd_8_group_43286	cd_4_group_44554	-
PDT001177595.1	PDS000099166.3	SAMEA4805527	NULL	cd_8_group_43286	cd_4_group_44554	-
PDT001177576.1	PDS000099166.3	SAMEA4805508	NULL	cd_8_group_43286	cd_4_group_44554	cd_2_group_42083
PDT001177577.1	PDS000099166.3	SAMEA4805509	NULL	cd_8_group_43286	cd_4_group_44554	cd_2_group_42083
PDT001177578.1	PDS000099166.3	SAMEA4805510	NULL	cd_8_group_43286	cd_4_group_44554	cd_2_group_42083
PDT001177579.1	PDS000099166.3	SAMEA4805511	NULL	cd_8_group_43286	cd_4_group_44554	cd_2_group_42083
PDT001177580.1	PDS000099166.3	SAMEA4805512	NULL	cd_8_group_43286	cd_4_group_44554	cd_2_group_42083
PDT001177581.1	PDS000099166.3	SAMEA4805513	NULL	cd_8_group_43286	cd_4_group_44554	cd_2_group_42083
PDT001177582.1	PDS000099166.3	SAMEA4805514	NULL	cd_8_group_43286	cd_4_group_44554	cd_2_group_42083
PDT001177583.1	PDS000099166.3	SAMEA4805515	NULL	cd_8_group_43286	cd_4_group_44554	cd_2_group_42083
PDT001177584.1	PDS000099166.3	SAMEA4805516	NULL	cd_8_group_43286	cd_4_group_44554	cd_2_group_42083
PDT001177585.1	PDS000099166.3	SAMEA4805517	NULL	cd_8_group_43286	cd_4_group_44554	cd_2_group_42083
PDT001177586.1	PDS000099166.3	SAMEA4805518	NULL	cd_8_group_43286	cd_4_group_44554	cd_2_group_42083
PDT001177587.1	PDS000099166.3	SAMEA4805519	NULL	cd_8_group_43286	cd_4_group_44554	cd_2_group_42083
PDT001177588.1	PDS000099166.3	SAMEA4805520	NULL	cd_8_group_43286	cd_4_group_44554	cd_2_group_42083
PDT001177589.1	PDS000099166.3	SAMEA4805521	NULL	cd_8_group_43286	cd_4_group_44554	cd_2_group_42083
PDT001177594.1	PDS000099166.3	SAMEA4805526	NULL	cd_8_group_43286	cd_4_group_44554	cd_2_group_42083
PDT001177596.1	PDS000099166.3	SAMEA4805528	NULL	cd_8_group_43286	cd_4_group_44554	cd_2_group_42083
PDT001177597.1	PDS000099166.3	SAMEA4805529	NULL	cd_8_group_43286	cd_4_group_44554	cd_2_group_42083
PDT001177598.1	PDS000099166.3	SAMEA4805530	NULL	cd_8_group_43286	cd_4_group_44554	cd_2_group_42083
PDT001177600.1	PDS000099166.3	SAMEA4805532	NULL	cd_8_group_43286	cd_4_group_44554	cd_2_group_42083
PDT001177603.1	PDS000099166.3	SAMEA4805535	NULL	cd_8_group_43286	cd_4_group_44554	cd_2_group_42083
PDT001177604.1	PDS000099166.3	SAMEA4805536	NULL	cd_8_group_43286	cd_4_group_44554	cd_2_group_42083
PDT001177605.1	PDS000099166.3	SAMEA4805537	NULL	cd_8_group_43286	cd_4_group_44554	cd_2_group_42083
PDT001177592.1	PDS000099166.3	SAMEA4805524	NULL	cd_8_group_43286	cd_4_group_44554	cd_2_group_42084
PDT001177601.1	PDS000099166.3	SAMEA4805533	NULL	cd_8_group_43286	cd_4_group_44554	cd_2_group_42084
PDT001177624.1	PDS000160932.2	SAMEA5717943	clinical	cd_8_group_43287	-	-
PDT001902343.1	PDS000160932.2	SAMEA112759664	NULL	cd_8_group_43287	cd_4_group_58598	cd_2_group_56728
PDT001902344.1	PDS000160932.2	SAMEA112759665	NULL	cd_8_group_43287	cd_4_group_58598	cd_2_group_56728
PDT001902262.1	PDS000076433.11	SAMEA112759748	NULL	cd_8_group_43288	-	-
PDT001177635.1	PDS000076433.11	SAMEA5717954	clinical	cd_8_group_43288	cd_4_group_44557	cd_2_group_42086
PDT001177646.1	PDS000076433.11	SAMEA5717965	clinical	cd_8_group_43288	cd_4_group_44557	cd_2_group_42086
PDT001177652.1	PDS000076433.11	SAMEA5717971	clinical	cd_8_group_43288	cd_4_group_44557	cd_2_group_42088
PDT001177654.1	PDS000076433.11	SAMEA5717973	clinical	cd_8_group_43288	cd_4_group_44557	cd_2_group_42088
PDT001177651.1	PDS000076433.11	SAMEA5717970	clinical	cd_8_group_43289	cd_4_group_44558	cd_2_group_42087
PDT001177653.1	PDS000076433.11	SAMEA5717972	clinical	cd_8_group_43289	cd_4_group_44558	cd_2_group_42087
PDT000059841.2	PDS000241205.3	SAMN03480305	clinical	cd_8_group_4329	-	-
PDT000243849.2	PDS000241205.3	SAMN07695353	clinical	cd_8_group_4329	-	-
PDT000437628.1	PDS000241205.3	SAMEA4349438	clinical	cd_8_group_4329	-	-
PDT001177659.1	PDS000100702.1	SAMN23242920	clinical	cd_8_group_43290	cd_4_group_44559	cd_2_group_42089
PDT001195805.1	PDS000100702.1	SAMN23604570	clinical	cd_8_group_43290	cd_4_group_44559	cd_2_group_42089
PDT001177676.1	PDS000004170.708	SAMN23243392	environmental/other	cd_8_group_43291	cd_4_group_44560	cd_2_group_42090
PDT001177719.1	PDS000004170.708	SAMN23244604	environmental/other	cd_8_group_43291	cd_4_group_44560	cd_2_group_42090
PDT001218497.1	PDS000004170.708	SAMN24727943	environmental/other	cd_8_group_43291	cd_4_group_44560	cd_2_group_42090
PDT001177679.1	PDS000099164.4	SAMN23243394	clinical	cd_8_group_43292	cd_4_group_44561	cd_2_group_42091
PDT001178878.1	PDS000099164.4	SAMN23302560	clinical	cd_8_group_43292	cd_4_group_44561	cd_2_group_42091
PDT001187592.1	PDS000099164.4	SAMN23523772	clinical	cd_8_group_43292	cd_4_group_44561	cd_2_group_42091
PDT001369271.1	PDS000099164.4	SAMN29955696	clinical	cd_8_group_43292	cd_4_group_44561	cd_2_group_42091
PDT001177686.1	PDS000028192.1216	SAMN23243403	environmental/other	cd_8_group_43293	cd_4_group_44562	cd_2_group_42092
PDT001177687.1	PDS000028192.1216	SAMN23243402	environmental/other	cd_8_group_43293	cd_4_group_44562	cd_2_group_42092
PDT001177688.1	PDS000028192.1216	SAMN23243405	environmental/other	cd_8_group_43293	cd_4_group_44562	cd_2_group_42092
PDT001177722.1	PDS000028192.1216	SAMN23244605	environmental/other	cd_8_group_43293	cd_4_group_44562	cd_2_group_42092
PDT001177690.1	PDS000099168.1	SAMN23243670	environmental/other	cd_8_group_43294	cd_4_group_44563	cd_2_group_42093
PDT001177691.1	PDS000099168.1	SAMN23243671	environmental/other	cd_8_group_43294	cd_4_group_44563	cd_2_group_42093
PDT002494374.1	PDS000163355.7	SAMN45046150	environmental/other	cd_8_group_43295	-	-
PDT001177698.1	PDS000163355.7	SAMN23244479	environmental/other	cd_8_group_43295	cd_4_group_44565	-
PDT002037222.1	PDS000163355.7	SAMN39049897	environmental/other	cd_8_group_43295	cd_4_group_44565	-
PDT002336210.1	PDS000163355.7	SAMN43303539	environmental/other	cd_8_group_43295	cd_4_group_44565	-
PDT002038006.1	PDS000163355.7	SAMN39078600	environmental/other	cd_8_group_43295	cd_4_group_44565	cd_2_group_58587
PDT002038731.1	PDS000163355.7	SAMN39080312	environmental/other	cd_8_group_43295	cd_4_group_44565	cd_2_group_58587
PDT002044836.1	PDS000163355.7	SAMN39224590	environmental/other	cd_8_group_43295	cd_4_group_44565	cd_2_group_58587
PDT002044846.1	PDS000163355.7	SAMN39224613	environmental/other	cd_8_group_43295	cd_4_group_44565	cd_2_group_58587
PDT002058894.1	PDS000163355.7	SAMN39504890	environmental/other	cd_8_group_43295	cd_4_group_44565	cd_2_group_58587
PDT002058895.1	PDS000163355.7	SAMN39504889	environmental/other	cd_8_group_43295	cd_4_group_44565	cd_2_group_58587
PDT002059393.1	PDS000163355.7	SAMN39506462	environmental/other	cd_8_group_43295	cd_4_group_44565	cd_2_group_58587
PDT002063442.1	PDS000163355.7	SAMN39596198	environmental/other	cd_8_group_43295	cd_4_group_44565	cd_2_group_58587
PDT001941562.1	PDS000163355.7	SAMN37855214	clinical	cd_8_group_43295	cd_4_group_59010	cd_2_group_57150
PDT001941610.1	PDS000163355.7	SAMN37855298	clinical	cd_8_group_43295	cd_4_group_59010	cd_2_group_57150
PDT001177713.1	PDS000032503.105	SAMN23244569	environmental/other	cd_8_group_43296	-	-
PDT001198392.1	PDS000032503.105	SAMN23299080	environmental/other	cd_8_group_43296	-	-
PDT001177737.1	PDS000099167.1	SAMN23245121	environmental/other	cd_8_group_43297	cd_4_group_44566	cd_2_group_42096
PDT001177743.1	PDS000099167.1	SAMN23245123	environmental/other	cd_8_group_43297	cd_4_group_44566	cd_2_group_42096
PDT001177740.1	PDS000099167.1	SAMN23245118	environmental/other	cd_8_group_43297	cd_4_group_44566	cd_2_group_42097
PDT001177741.1	PDS000099167.1	SAMN23245119	environmental/other	cd_8_group_43297	cd_4_group_44566	cd_2_group_42097
PDT001177745.1	PDS000001682.37	SAMN23245126	environmental/other	cd_8_group_43298	cd_4_group_44567	cd_2_group_42099
PDT001202548.1	PDS000001682.37	SAMN24010315	environmental/other	cd_8_group_43298	cd_4_group_44567	cd_2_group_42099
PDT001202570.1	PDS000001682.37	SAMN24010319	environmental/other	cd_8_group_43298	cd_4_group_44567	cd_2_group_42099
PDT001177753.1	PDS000085033.695	SAMN23210645	clinical	cd_8_group_43299	cd_4_group_44568	cd_2_group_42100
PDT001219375.1	PDS000085033.695	SAMN24807906	clinical	cd_8_group_43299	cd_4_group_44568	cd_2_group_42100
PDT001235175.1	PDS000085033.695	SAMN25520169	clinical	cd_8_group_43299	cd_4_group_44568	cd_2_group_42100
PDT000002249.3	PDS000041633.2	SAMN02367758	clinical	cd_8_group_433	cd_4_group_379	cd_2_group_327
PDT000501617.1	PDS000041633.2	SAMN01933167	environmental/other	cd_8_group_433	cd_4_group_379	cd_2_group_327
PDT000059845.2	PDS000029087.4	SAMN03480309	clinical	cd_8_group_4330	cd_4_group_4161	cd_2_group_3704
PDT000253888.2	PDS000029087.4	SAMN07812453	clinical	cd_8_group_4330	cd_4_group_4161	cd_2_group_3704
PDT001329299.1	PDS000046285.22	SAMN29096708	environmental/other	cd_8_group_43300	-	-
PDT001356759.1	PDS000046285.22	SAMN29632468	environmental/other	cd_8_group_43300	-	-
PDT001408194.1	PDS000046285.22	SAMN30648430	environmental/other	cd_8_group_43300	-	-
PDT001456823.1	PDS000046285.22	SAMN31390044	environmental/other	cd_8_group_43300	-	-
PDT001852745.1	PDS000046285.22	SAMN36995416	NULL	cd_8_group_43300	-	-
PDT001177792.1	PDS000046285.22	SAMN23274983	environmental/other	cd_8_group_43300	cd_4_group_44569	-
PDT001389566.1	PDS000046285.22	SAMN30314993	environmental/other	cd_8_group_43300	cd_4_group_44569	cd_2_group_47454
PDT001852733.1	PDS000046285.22	SAMN36995427	NULL	cd_8_group_43300	cd_4_group_44569	cd_2_group_47454
PDT001852734.1	PDS000046285.22	SAMN36995426	NULL	cd_8_group_43300	cd_4_group_44569	cd_2_group_47454
PDT002899360.1	PDS000002073.245	SAMN50835230	clinical	cd_8_group_43301	cd_4_group_44571	-
PDT001177837.1	PDS000002073.245	SAMN23282429	clinical	cd_8_group_43301	cd_4_group_44571	cd_2_group_42102
PDT001183158.1	PDS000002073.245	SAMN23390616	clinical	cd_8_group_43301	cd_4_group_44571	cd_2_group_42102
PDT001787056.1	PDS000002073.245	SAMN35843375	clinical	cd_8_group_43301	cd_4_group_44571	cd_2_group_42102
PDT002631357.1	PDS000002073.245	SAMN46902965	clinical	cd_8_group_43301	cd_4_group_44571	cd_2_group_42102
PDT002710456.1	PDS000002073.245	SAMN47849686	clinical	cd_8_group_43301	cd_4_group_44571	cd_2_group_42102
PDT001177894.1	PDS000108443.1	SAMN23283834	clinical	cd_8_group_43302	cd_4_group_44575	cd_2_group_42106
PDT001290330.1	PDS000108443.1	SAMN27623842	clinical	cd_8_group_43302	cd_4_group_44575	cd_2_group_42106
PDT001177929.1	PDS000032635.186	SAMN23283886	clinical	cd_8_group_43303	-	-
PDT001504791.1	PDS000032635.186	SAMN31928436	clinical	cd_8_group_43303	-	-
PDT001829605.3	PDS000032635.186	SAMN36716182	clinical	cd_8_group_43303	cd_4_group_57114	cd_2_group_55121
PDT002244704.1	PDS000032635.186	SAMN42384234	clinical	cd_8_group_43303	cd_4_group_57114	cd_2_group_55121
PDT001177930.1	PDS000111259.2	SAMN23284024	clinical	cd_8_group_43304	cd_4_group_44577	-
PDT001474681.1	PDS000111259.2	SAMN31577226	clinical	cd_8_group_43304	cd_4_group_44577	-
PDT001177983.1	PDS000029636.1094	SAMN23284696	clinical	cd_8_group_43305	-	-
PDT001890540.1	PDS000029636.1094	SAMN37458156	clinical	cd_8_group_43305	-	-
PDT002561501.1	PDS000029636.1094	SAMN46206636	clinical	cd_8_group_43305	-	-
PDT002144095.1	PDS000001865.1027	SAMN41048047	clinical	cd_8_group_43306	-	-
PDT001177995.1	PDS000001865.1027	SAMN23284716	clinical	cd_8_group_43306	cd_4_group_44580	cd_2_group_42109
PDT001290322.1	PDS000001865.1027	SAMN27623847	clinical	cd_8_group_43306	cd_4_group_44580	cd_2_group_42109
PDT001200744.1	PDS000099326.7	SAMN23821758	clinical	cd_8_group_43307	cd_4_group_44581	-
PDT001178001.1	PDS000099326.7	SAMN23284727	clinical	cd_8_group_43307	cd_4_group_44581	cd_2_group_42110
PDT001229832.1	PDS000099326.7	SAMN25228481	clinical	cd_8_group_43307	cd_4_group_44581	cd_2_group_42110
PDT001252803.1	PDS000099326.7	SAMN26137656	clinical	cd_8_group_43307	cd_4_group_44581	cd_2_group_42110
PDT001269376.1	PDS000099326.7	SAMN26661666	clinical	cd_8_group_43307	cd_4_group_44581	cd_2_group_42110
PDT001290174.1	PDS000099326.7	SAMN27622539	clinical	cd_8_group_43307	cd_4_group_44581	cd_2_group_42110
PDT001178022.1	PDS000026617.677	SAMN23284743	clinical	cd_8_group_43308	-	-
PDT001844077.1	PDS000026617.677	SAMN36876615	clinical	cd_8_group_43308	-	-
PDT001178024.1	PDS000099336.7	SAMN23284751	clinical	cd_8_group_43309	-	-
PDT001874665.1	PDS000099336.7	SAMN37297834	clinical	cd_8_group_43309	-	-
PDT000059851.2	PDS000037056.22	SAMN03480315	clinical	cd_8_group_4331	cd_4_group_4162	cd_2_group_3705
PDT000103368.2	PDS000037056.22	SAMN04437634	clinical	cd_8_group_4331	cd_4_group_4162	cd_2_group_3705
PDT001178041.1	PDS000099343.2	SAMN23284800	clinical	cd_8_group_43310	cd_4_group_44583	-
PDT001215770.1	PDS000099343.2	SAMN24606969	clinical	cd_8_group_43310	cd_4_group_44583	-
PDT001208430.1	PDS000101772.4	SAMN24271322	clinical	cd_8_group_43311	cd_4_group_44585	-
PDT001252817.1	PDS000101772.4	SAMN26137750	clinical	cd_8_group_43311	cd_4_group_44585	-
PDT001274021.1	PDS000101772.4	SAMN26873559	clinical	cd_8_group_43311	cd_4_group_44585	-
PDT001178060.1	PDS000101772.4	SAMN23284979	clinical	cd_8_group_43311	cd_4_group_44585	cd_2_group_42113
PDT001209006.1	PDS000101772.4	SAMN24282432	clinical	cd_8_group_43311	cd_4_group_44585	cd_2_group_42113
PDT001178077.1	PDS000001868.432	SAMN23285005	clinical	cd_8_group_43312	-	-
PDT001975530.1	PDS000001868.432	SAMN38184869	clinical	cd_8_group_43312	cd_4_group_59694	cd_2_group_57903
PDT002035541.1	PDS000001868.432	SAMN38924770	clinical	cd_8_group_43312	cd_4_group_59694	cd_2_group_57903
PDT001178114.1	PDS000028192.1216	SAMN23213227	environmental/other	cd_8_group_43313	-	-
PDT001246095.1	PDS000028192.1216	SAMN25846591	clinical	cd_8_group_43313	-	-
PDT001641740.1	PDS000099330.3	SAMN33434795	clinical	cd_8_group_43314	cd_4_group_44587	-
PDT001178120.1	PDS000099330.3	SAMN23213221	environmental/other	cd_8_group_43314	cd_4_group_44587	cd_2_group_42117
PDT001178121.1	PDS000099330.3	SAMN23213220	environmental/other	cd_8_group_43314	cd_4_group_44587	cd_2_group_42117
PDT001178159.1	PDS000215642.28	SAMN23285408	environmental/other	cd_8_group_43315	-	-
PDT001491018.1	PDS000215642.28	SAMN31812379	environmental/other	cd_8_group_43315	-	-
PDT001178168.1	PDS000026575.316	SAMN23285424	environmental/other	cd_8_group_43316	-	-
PDT001984457.1	PDS000026575.316	SAMN38247449	environmental/other	cd_8_group_43316	-	-
PDT001178318.1	PDS000026888.178	SAMN23284653	clinical	cd_8_group_43317	-	-
PDT002382638.1	PDS000026888.178	SAMEA115966545	clinical	cd_8_group_43317	cd_4_group_66777	cd_2_group_65599
PDT002385093.1	PDS000026888.178	SAMN43457954	clinical	cd_8_group_43317	cd_4_group_66777	cd_2_group_65599
PDT002383679.1	PDS000026888.178	SAMEA115966719	clinical	cd_8_group_43317	cd_4_group_66783	cd_2_group_65607
PDT002384978.1	PDS000026888.178	SAMN43458128	environmental/other	cd_8_group_43317	cd_4_group_66783	cd_2_group_65607
PDT001178320.1	PDS000065758.1566	SAMN23284682	clinical	cd_8_group_43318	cd_4_group_44589	cd_2_group_42122
PDT001375321.1	PDS000065758.1566	SAMN30067736	clinical	cd_8_group_43318	cd_4_group_44589	cd_2_group_42122
PDT002221648.1	PDS000065758.1566	SAMN41941451	clinical	cd_8_group_43318	cd_4_group_44589	cd_2_group_42122
PDT001178892.1	PDS000004161.70	SAMN23307201	clinical	cd_8_group_43319	cd_4_group_44592	cd_2_group_42125
PDT001293604.1	PDS000004161.70	SAMN27765471	clinical	cd_8_group_43319	cd_4_group_44592	cd_2_group_42125
PDT000059856.2	PDS000158106.121	SAMN03480320	clinical	cd_8_group_4332	-	-
PDT000396225.1	PDS000158106.121	SAMN10289907	clinical	cd_8_group_4332	-	-
PDT000459900.1	PDS000158106.121	SAMN10882197	clinical	cd_8_group_4332	-	-
PDT001453952.1	PDS000158106.121	SAMN31287135	clinical	cd_8_group_4332	-	-
PDT002180529.1	PDS000158106.121	SAMN41561781	clinical	cd_8_group_4332	-	-
PDT000060076.2	PDS000158106.121	SAMN03479863	clinical	cd_8_group_4332	cd_4_group_4178	cd_2_group_3724
PDT000099644.2	PDS000158106.121	SAMN04363791	clinical	cd_8_group_4332	cd_4_group_4178	cd_2_group_3724
PDT001178902.1	PDS000032655.412	SAMN23307188	clinical	cd_8_group_43320	cd_4_group_44594	cd_2_group_42129
PDT001559996.1	PDS000032655.412	SAMN32573238	clinical	cd_8_group_43320	cd_4_group_44594	cd_2_group_42129
PDT001178912.1	PDS000104208.2	SAMN23307603	clinical	cd_8_group_43321	cd_4_group_44595	cd_2_group_42130
PDT001239599.1	PDS000104208.2	SAMN25654151	clinical	cd_8_group_43321	cd_4_group_44595	cd_2_group_42130
PDT001178978.1	PDS000077472.5	SAMN23309153	clinical	cd_8_group_43322	-	-
PDT002189747.1	PDS000077472.5	SAMN41708200	environmental/other	cd_8_group_43322	-	-
PDT002785632.1	PDS000077472.5	SAMN48789189	clinical	cd_8_group_43322	cd_4_group_71376	cd_2_group_70559
PDT002807212.1	PDS000077472.5	SAMN49141991	clinical	cd_8_group_43322	cd_4_group_71376	cd_2_group_70559
PDT001178989.1	PDS000053543.3	SAMN23309287	clinical	cd_8_group_43323	cd_4_group_44596	cd_2_group_42132
PDT001214264.1	PDS000053543.3	SAMN24519877	clinical	cd_8_group_43323	cd_4_group_44596	cd_2_group_42132
PDT001179015.1	PDS000027049.414	SAMN23309405	clinical	cd_8_group_43324	-	-
PDT001925189.1	PDS000027049.414	SAMN37790493	clinical	cd_8_group_43324	cd_4_group_58869	-
PDT001957382.1	PDS000027049.414	SAMN38018602	clinical	cd_8_group_43324	cd_4_group_58869	-
PDT001179021.1	PDS000003803.75	SAMN23309402	clinical	cd_8_group_43325	-	-
PDT001865525.1	PDS000003803.75	SAMN37161784	clinical	cd_8_group_43325	-	-
PDT001179023.1	PDS000055129.14	SAMN23309415	clinical	cd_8_group_43326	cd_4_group_44598	-
PDT001350798.1	PDS000055129.14	SAMN29452903	clinical	cd_8_group_43326	cd_4_group_44598	-
PDT001179026.1	PDS000013868.638	SAMN23309411	clinical	cd_8_group_43327	-	-
PDT001400220.1	PDS000013868.638	SAMN30522546	clinical	cd_8_group_43327	-	-
PDT002828044.1	PDS000013868.638	SAMN49840866	clinical	cd_8_group_43327	-	-
PDT002897614.1	PDS000013868.638	SAMN50791855	clinical	cd_8_group_43327	cd_4_group_72810	cd_2_group_72243
PDT002899685.1	PDS000013868.638	SAMN50845230	clinical	cd_8_group_43327	cd_4_group_72810	cd_2_group_72243
PDT001179042.1	PDS000103434.1	SAMN23309384	clinical	cd_8_group_43328	cd_4_group_44599	cd_2_group_42135
PDT001229459.1	PDS000103434.1	SAMN25224232	clinical	cd_8_group_43328	cd_4_group_44599	cd_2_group_42135
PDT001179065.1	PDS000099827.5	SAMN23310458	clinical	cd_8_group_43329	cd_4_group_44600	cd_2_group_42136
PDT001184947.1	PDS000099827.5	SAMN23442712	clinical	cd_8_group_43329	cd_4_group_44600	cd_2_group_42136
PDT001210742.1	PDS000099827.5	SAMN24364426	clinical	cd_8_group_43329	cd_4_group_44600	cd_2_group_42136
PDT001218425.1	PDS000099827.5	SAMN24724750	clinical	cd_8_group_43329	cd_4_group_44600	cd_2_group_42136
PDT001218427.1	PDS000099827.5	SAMN24724756	clinical	cd_8_group_43329	cd_4_group_44600	cd_2_group_42136
PDT001261647.1	PDS000099827.5	SAMN26507227	clinical	cd_8_group_43329	cd_4_group_44600	cd_2_group_42136
PDT001408338.1	PDS000099827.5	SAMN30649300	clinical	cd_8_group_43329	cd_4_group_44600	cd_2_group_42136
PDT000059864.2	PDS000013739.155	SAMN03480328	clinical	cd_8_group_4333	cd_4_group_4164	-
PDT000243970.2	PDS000013739.155	SAMN07695503	clinical	cd_8_group_4333	cd_4_group_4164	-
PDT001179091.1	PDS000027051.322	SAMN23310476	clinical	cd_8_group_43330	-	-
PDT002835400.1	PDS000027051.322	SAMN49968967	clinical	cd_8_group_43330	-	-
PDT001179108.1	PDS000032654.291	SAMN23311470	clinical	cd_8_group_43331	cd_4_group_44604	-
PDT001469351.1	PDS000032654.291	SAMN31491555	clinical	cd_8_group_43331	cd_4_group_44604	-
PDT002094844.1	PDS000101002.13	SAMN40218108	clinical	cd_8_group_43332	-	-
PDT001179128.1	PDS000101002.13	SAMN23311455	clinical	cd_8_group_43332	cd_4_group_44605	cd_2_group_42138
PDT001197183.1	PDS000101002.13	SAMN23704618	clinical	cd_8_group_43332	cd_4_group_44605	cd_2_group_42138
PDT001197189.1	PDS000101002.13	SAMN23704622	clinical	cd_8_group_43332	cd_4_group_44605	cd_2_group_42138
PDT001212223.1	PDS000101002.13	SAMN24433744	clinical	cd_8_group_43332	cd_4_group_44605	cd_2_group_42138
PDT001212227.1	PDS000101002.13	SAMN24433745	clinical	cd_8_group_43332	cd_4_group_44605	cd_2_group_42138
PDT001271893.1	PDS000101002.13	SAMN26851245	clinical	cd_8_group_43332	cd_4_group_44605	cd_2_group_42138
PDT001271899.1	PDS000101002.13	SAMN26851302	clinical	cd_8_group_43332	cd_4_group_44605	cd_2_group_42138
PDT001280461.1	PDS000101002.13	SAMN27403062	clinical	cd_8_group_43332	cd_4_group_44605	cd_2_group_42138
PDT001280666.1	PDS000101002.13	SAMN27413144	clinical	cd_8_group_43332	cd_4_group_44605	cd_2_group_42138
PDT001296617.1	PDS000101002.13	SAMN27987946	clinical	cd_8_group_43332	cd_4_group_44605	cd_2_group_42138
PDT001296619.1	PDS000101002.13	SAMN27987937	clinical	cd_8_group_43332	cd_4_group_44605	cd_2_group_42138
PDT001312394.1	PDS000101002.13	SAMN28561946	clinical	cd_8_group_43332	cd_4_group_44605	cd_2_group_42138
PDT001312418.1	PDS000101002.13	SAMN28561945	clinical	cd_8_group_43332	cd_4_group_44605	cd_2_group_42138
PDT001348831.1	PDS000101002.13	SAMN29399090	clinical	cd_8_group_43332	cd_4_group_44605	cd_2_group_42138
PDT001348833.1	PDS000101002.13	SAMN29399089	clinical	cd_8_group_43332	cd_4_group_44605	cd_2_group_42138
PDT001370809.1	PDS000101002.13	SAMN29975824	clinical	cd_8_group_43332	cd_4_group_44605	cd_2_group_42138
PDT001370812.1	PDS000101002.13	SAMN29975823	clinical	cd_8_group_43332	cd_4_group_44605	cd_2_group_42138
PDT001390570.1	PDS000101002.13	SAMN30346430	clinical	cd_8_group_43332	cd_4_group_44605	cd_2_group_42138
PDT001400456.1	PDS000101002.13	SAMN30467523	clinical	cd_8_group_43332	cd_4_group_44605	cd_2_group_42138
PDT001455920.1	PDS000101002.13	SAMN31346747	clinical	cd_8_group_43332	cd_4_group_44605	cd_2_group_42138
PDT001488325.1	PDS000101002.13	SAMN31785761	clinical	cd_8_group_43332	cd_4_group_44605	cd_2_group_50191
PDT001488326.1	PDS000101002.13	SAMN31785760	clinical	cd_8_group_43332	cd_4_group_44605	cd_2_group_50191
PDT001179163.1	PDS000241216.6	SAMN23313465	clinical	cd_8_group_43333	-	-
PDT001234351.1	PDS000241216.6	SAMN25076212	environmental/other	cd_8_group_43333	cd_4_group_45857	-
PDT001483624.1	PDS000241216.6	SAMN31538099	environmental/other	cd_8_group_43333	cd_4_group_45857	-
PDT001483627.1	PDS000241216.6	SAMN31538096	environmental/other	cd_8_group_43333	cd_4_group_45857	-
PDT001483625.1	PDS000241216.6	SAMN31538098	environmental/other	cd_8_group_43333	cd_4_group_45857	cd_2_group_50078
PDT001483629.1	PDS000241216.6	SAMN31538094	environmental/other	cd_8_group_43333	cd_4_group_45857	cd_2_group_50078
PDT001272563.1	PDS000220821.74	SAMEA7541995	NULL	cd_8_group_43334	-	-
PDT001410382.1	PDS000220821.74	SAMN30689700	clinical	cd_8_group_43334	-	-
PDT001179166.1	PDS000220821.74	SAMN23313483	clinical	cd_8_group_43334	cd_4_group_44606	cd_2_group_42139
PDT001226789.1	PDS000220821.74	SAMN25121809	clinical	cd_8_group_43334	cd_4_group_44606	cd_2_group_42139
PDT001179171.1	PDS000032614.231	SAMN23313526	clinical	cd_8_group_43335	cd_4_group_44608	cd_2_group_42141
PDT001202623.1	PDS000032614.231	SAMN24011503	clinical	cd_8_group_43335	cd_4_group_44608	cd_2_group_42141
PDT001179211.1	PDS000032710.112	SAMN23310525	clinical	cd_8_group_43336	cd_4_group_44609	cd_2_group_42143
PDT001179222.1	PDS000032710.112	SAMN23310543	clinical	cd_8_group_43336	cd_4_group_44609	cd_2_group_42143
PDT001180077.1	PDS000032710.112	SAMN23341758	clinical	cd_8_group_43336	cd_4_group_44609	cd_2_group_42143
PDT001181977.1	PDS000032710.112	SAMN23374568	clinical	cd_8_group_43336	cd_4_group_44609	cd_2_group_42143
PDT001181987.1	PDS000032710.112	SAMN23374580	clinical	cd_8_group_43336	cd_4_group_44609	cd_2_group_42143
PDT001182009.1	PDS000032710.112	SAMN23374600	clinical	cd_8_group_43336	cd_4_group_44609	cd_2_group_42143
PDT001185807.1	PDS000032710.112	SAMN23470275	clinical	cd_8_group_43336	cd_4_group_44609	cd_2_group_42143
PDT001179216.1	PDS000001304.32	SAMN23310510	clinical	cd_8_group_43337	cd_4_group_44610	cd_2_group_42144
PDT001181971.1	PDS000001304.32	SAMN23374566	clinical	cd_8_group_43337	cd_4_group_44610	cd_2_group_42144
PDT001179221.1	PDS000042399.15	SAMN23310641	environmental/other	cd_8_group_43338	cd_4_group_44611	cd_2_group_42145
PDT001185801.1	PDS000042399.15	SAMN23470266	environmental/other	cd_8_group_43338	cd_4_group_44611	cd_2_group_42145
PDT001179223.1	PDS000037185.199	SAMN23310527	environmental/other	cd_8_group_43339	cd_4_group_44612	-
PDT001179292.1	PDS000037185.199	SAMN23310627	environmental/other	cd_8_group_43339	cd_4_group_44612	-
PDT001179341.1	PDS000037185.199	SAMN23310626	environmental/other	cd_8_group_43339	cd_4_group_44612	-
PDT000059866.3	PDS000003757.66	SAMN03480330	clinical	cd_8_group_4334	cd_4_group_4165	cd_2_group_3707
PDT000327474.1	PDS000003757.66	SAMN09388777	clinical	cd_8_group_4334	cd_4_group_4165	cd_2_group_3707
PDT000330862.1	PDS000003757.66	SAMN09433639	clinical	cd_8_group_4334	cd_4_group_4165	cd_2_group_3707
PDT001179284.1	PDS000222816.23	SAMN23310542	environmental/other	cd_8_group_43340	-	-
PDT001179226.1	PDS000222816.23	SAMN23310552	environmental/other	cd_8_group_43340	cd_4_group_44613	cd_2_group_42146
PDT001179257.1	PDS000222816.23	SAMN23310670	environmental/other	cd_8_group_43340	cd_4_group_44613	cd_2_group_42146
PDT001179227.1	PDS000043566.5	SAMN23310605	environmental/other	cd_8_group_43341	-	-
PDT001476942.1	PDS000043566.5	SAMN31612301	clinical	cd_8_group_43341	-	-
PDT001179250.1	PDS000223632.40	SAMN23310646	clinical	cd_8_group_43342	-	-
PDT001362177.1	PDS000223632.40	SAMN29782962	clinical	cd_8_group_43342	-	-
PDT001510629.1	PDS000223632.40	SAMN32009412	environmental/other	cd_8_group_43342	-	-
PDT001510661.1	PDS000223632.40	SAMN32009763	environmental/other	cd_8_group_43342	-	-
PDT001179254.1	PDS000030330.15	SAMN23310523	clinical	cd_8_group_43343	-	-
PDT001208071.1	PDS000030330.15	SAMN24252301	clinical	cd_8_group_43343	-	-
PDT001185751.1	PDS000030330.15	SAMN23457880	clinical	cd_8_group_43343	cd_4_group_44756	cd_2_group_42286
PDT001196403.1	PDS000030330.15	SAMN23637565	clinical	cd_8_group_43343	cd_4_group_44756	cd_2_group_42286
PDT002222067.1	PDS000053323.9	SAMN41987000	clinical	cd_8_group_43344	-	-
PDT001179270.1	PDS000053323.9	SAMN23310689	environmental/other	cd_8_group_43344	cd_4_group_44616	cd_2_group_42150
PDT002171860.1	PDS000053323.9	SAMN41453086	clinical	cd_8_group_43344	cd_4_group_44616	cd_2_group_42150
PDT001179272.1	PDS000103260.2	SAMN23310684	clinical	cd_8_group_43345	cd_4_group_44617	cd_2_group_42151
PDT001225001.1	PDS000103260.2	SAMN25046084	clinical	cd_8_group_43345	cd_4_group_44617	cd_2_group_42151
PDT002109919.1	PDS000103260.2	SAMN40371250	clinical	cd_8_group_43345	cd_4_group_44617	cd_2_group_42151
PDT001179317.1	PDS000241216.6	SAMN23310612	environmental/other	cd_8_group_43346	-	-
PDT001287676.1	PDS000241216.6	SAMN27589675	clinical	cd_8_group_43346	-	-
PDT001664163.1	PDS000239639.11	SAMN33830120	environmental/other	cd_8_group_43347	-	-
PDT001840162.2	PDS000239639.11	SAMN36842648	environmental/other	cd_8_group_43347	-	-
PDT001852297.1	PDS000239639.11	SAMN36996915	environmental/other	cd_8_group_43347	-	-
PDT002318127.1	PDS000239639.11	SAMN43162865	clinical	cd_8_group_43347	-	-
PDT001181399.1	PDS000239639.11	SAMN23376024	environmental/other	cd_8_group_43347	cd_4_group_44622	cd_2_group_42156
PDT001500675.1	PDS000239639.11	SAMN31874768	clinical	cd_8_group_43347	cd_4_group_44622	cd_2_group_42156
PDT001757921.1	PDS000239639.11	SAMN35351201	environmental/other	cd_8_group_43347	cd_4_group_44622	cd_2_group_42156
PDT001770963.1	PDS000239639.11	SAMN35652108	clinical	cd_8_group_43347	cd_4_group_44622	cd_2_group_42156
PDT002017716.1	PDS000026972.90	SAMN38670520	clinical	cd_8_group_43348	cd_4_group_44623	-
PDT001181409.1	PDS000026972.90	SAMN23376064	environmental/other	cd_8_group_43348	cd_4_group_44623	cd_2_group_42157
PDT001181410.1	PDS000026972.90	SAMN23376065	environmental/other	cd_8_group_43348	cd_4_group_44623	cd_2_group_42157
PDT001865515.1	PDS000026972.90	SAMN37161775	clinical	cd_8_group_43348	cd_4_group_44623	cd_2_group_42157
PDT001881451.1	PDS000026972.90	SAMN37351058	clinical	cd_8_group_43348	cd_4_group_44623	cd_2_group_42157
PDT001414978.1	PDS000026972.90	SAMN30810574	environmental/other	cd_8_group_43348	cd_4_group_50767	-
PDT001483239.1	PDS000026972.90	SAMN31684314	clinical	cd_8_group_43348	cd_4_group_50767	-
PDT001952236.1	PDS000026972.90	SAMN37929923	clinical	cd_8_group_43348	cd_4_group_50767	-
PDT001491188.1	PDS000026972.90	SAMN31818484	clinical	cd_8_group_43348	cd_4_group_50767	cd_2_group_50362
PDT001828882.1	PDS000026972.90	SAMN36713608	clinical	cd_8_group_43348	cd_4_group_50767	cd_2_group_50362
PDT001880884.1	PDS000026972.90	SAMN37344202	clinical	cd_8_group_43348	cd_4_group_50767	cd_2_group_50362
PDT001941932.1	PDS000026972.90	SAMN37856681	clinical	cd_8_group_43348	cd_4_group_50767	cd_2_group_50362
PDT001948837.1	PDS000026972.90	SAMN37904921	clinical	cd_8_group_43348	cd_4_group_50767	cd_2_group_50362
PDT001953493.1	PDS000026972.90	SAMN37982014	clinical	cd_8_group_43348	cd_4_group_50767	cd_2_group_50362
PDT001953499.1	PDS000026972.90	SAMN37982027	clinical	cd_8_group_43348	cd_4_group_50767	cd_2_group_50362
PDT001965732.1	PDS000026972.90	SAMN38081009	clinical	cd_8_group_43348	cd_4_group_50767	cd_2_group_50362
PDT001986315.1	PDS000026972.90	SAMN38267293	clinical	cd_8_group_43348	cd_4_group_50767	cd_2_group_50362
PDT001993398.1	PDS000026972.90	SAMN38336011	clinical	cd_8_group_43348	cd_4_group_50767	cd_2_group_50362
PDT002010449.1	PDS000026972.90	SAMN38498689	clinical	cd_8_group_43348	cd_4_group_50767	cd_2_group_50362
PDT002012109.1	PDS000026972.90	SAMN38524136	clinical	cd_8_group_43348	cd_4_group_50767	cd_2_group_50362
PDT002026051.1	PDS000026972.90	SAMN38793093	clinical	cd_8_group_43348	cd_4_group_50767	cd_2_group_50362
PDT002766974.1	PDS000026972.90	SAMN48453233	clinical	cd_8_group_43348	cd_4_group_50767	cd_2_group_50362
PDT002069617.1	PDS000026972.90	SAMN39692530	clinical	cd_8_group_43348	cd_4_group_50767	cd_2_group_59106
PDT002069931.1	PDS000026972.90	SAMN39705729	clinical	cd_8_group_43348	cd_4_group_50767	cd_2_group_59106
PDT001181968.1	PDS000032493.64	SAMN23374557	clinical	cd_8_group_43349	cd_4_group_44624	cd_2_group_42158
PDT001186620.1	PDS000032493.64	SAMN23481475	clinical	cd_8_group_43349	cd_4_group_44624	cd_2_group_42158
PDT000316994.1	PDS000223632.40	SAMN09227802	clinical	cd_8_group_4335	-	-
PDT000415335.1	PDS000223632.40	SAMN10536581	clinical	cd_8_group_4335	-	-
PDT000464992.1	PDS000223632.40	SAMN10907603	clinical	cd_8_group_4335	-	-
PDT001073158.1	PDS000223632.40	SAMN19781784	clinical	cd_8_group_4335	-	-
PDT000601159.1	PDS000223632.40	SAMN12915064	clinical	cd_8_group_4335	cd_4_group_27968	cd_2_group_25929
PDT000689298.1	PDS000223632.40	SAMN14161922	clinical	cd_8_group_4335	cd_4_group_27968	cd_2_group_25929
PDT000310841.2	PDS000223632.40	SAMN09009187	clinical	cd_8_group_4335	cd_4_group_4166	-
PDT000325808.1	PDS000223632.40	SAMN09386243	clinical	cd_8_group_4335	cd_4_group_4166	-
PDT000329488.1	PDS000223632.40	SAMN09422769	clinical	cd_8_group_4335	cd_4_group_4166	-
PDT000339644.1	PDS000223632.40	SAMN09522122	clinical	cd_8_group_4335	cd_4_group_4166	-
PDT000376677.1	PDS000223632.40	SAMN10058752	clinical	cd_8_group_4335	cd_4_group_4166	-
PDT000408891.1	PDS000223632.40	SAMN10439024	clinical	cd_8_group_4335	cd_4_group_4166	-
PDT000457567.1	PDS000223632.40	SAMN10854808	clinical	cd_8_group_4335	cd_4_group_4166	-
PDT000588753.1	PDS000223632.40	SAMN12783693	clinical	cd_8_group_4335	cd_4_group_4166	-
PDT000804790.2	PDS000223632.40	SAMN15767919	clinical	cd_8_group_4335	cd_4_group_4166	-
PDT001179321.1	PDS000223632.40	SAMN23310548	environmental/other	cd_8_group_4335	cd_4_group_4166	-
PDT001302643.1	PDS000223632.40	SAMN28156612	clinical	cd_8_group_4335	cd_4_group_4166	-
PDT000394189.1	PDS000223632.40	SAMN10267080	clinical	cd_8_group_4335	cd_4_group_4166	cd_2_group_19172
PDT000415718.1	PDS000223632.40	SAMN10576306	clinical	cd_8_group_4335	cd_4_group_4166	cd_2_group_19172
PDT000413159.1	PDS000223632.40	SAMN10506081	clinical	cd_8_group_4335	cd_4_group_4166	cd_2_group_19932
PDT000422670.1	PDS000223632.40	SAMN10640723	clinical	cd_8_group_4335	cd_4_group_4166	cd_2_group_19932
PDT000435610.1	PDS000223632.40	SAMN10734628	clinical	cd_8_group_4335	cd_4_group_4166	cd_2_group_20491
PDT000442822.1	PDS000223632.40	SAMN10767254	clinical	cd_8_group_4335	cd_4_group_4166	cd_2_group_20491
PDT000469580.1	PDS000223632.40	SAMN11025531	clinical	cd_8_group_4335	cd_4_group_4166	cd_2_group_21980
PDT001175679.1	PDS000223632.40	SAMN23167924	clinical	cd_8_group_4335	cd_4_group_4166	cd_2_group_21980
PDT001271109.1	PDS000223632.40	SAMN26798321	clinical	cd_8_group_4335	cd_4_group_4166	cd_2_group_21980
PDT001316339.1	PDS000223632.40	SAMN28702083	clinical	cd_8_group_4335	cd_4_group_4166	cd_2_group_21980
PDT001580048.1	PDS000223632.40	SAMN32770893	clinical	cd_8_group_4335	cd_4_group_4166	cd_2_group_21980
PDT000995514.1	PDS000223632.40	SAMN18542923	clinical	cd_8_group_4335	cd_4_group_4166	cd_2_group_36796
PDT000995734.1	PDS000223632.40	SAMN18578161	clinical	cd_8_group_4335	cd_4_group_4166	cd_2_group_36796
PDT000059867.2	PDS000223632.40	SAMN03480331	clinical	cd_8_group_4335	cd_4_group_4166	cd_2_group_3708
PDT000120165.2	PDS000223632.40	SAMN04574088	clinical	cd_8_group_4335	cd_4_group_4166	cd_2_group_3708
PDT000120413.2	PDS000223632.40	SAMN04575075	clinical	cd_8_group_4335	cd_4_group_4166	cd_2_group_3708
PDT000122744.2	PDS000223632.40	SAMN04600900	clinical	cd_8_group_4335	cd_4_group_4166	cd_2_group_3708
PDT000122779.2	PDS000223632.40	SAMN04600938	clinical	cd_8_group_4335	cd_4_group_4166	cd_2_group_3708
PDT000182316.2	PDS000223632.40	SAMN06278313	clinical	cd_8_group_4335	cd_4_group_4166	cd_2_group_3708
PDT000211740.2	PDS000223632.40	SAMN07152347	clinical	cd_8_group_4335	cd_4_group_4166	cd_2_group_3708
PDT000211771.2	PDS000223632.40	SAMN07152381	clinical	cd_8_group_4335	cd_4_group_4166	cd_2_group_3708
PDT000212010.2	PDS000223632.40	SAMN07155716	clinical	cd_8_group_4335	cd_4_group_4166	cd_2_group_3708
PDT000212063.2	PDS000223632.40	SAMN07155760	clinical	cd_8_group_4335	cd_4_group_4166	cd_2_group_3708
PDT000212131.2	PDS000223632.40	SAMN07155844	clinical	cd_8_group_4335	cd_4_group_4166	cd_2_group_3708
PDT000212225.2	PDS000223632.40	SAMN07155966	clinical	cd_8_group_4335	cd_4_group_4166	cd_2_group_3708
PDT000212272.2	PDS000223632.40	SAMN07155923	clinical	cd_8_group_4335	cd_4_group_4166	cd_2_group_3708
PDT000212670.2	PDS000223632.40	SAMN07155859	clinical	cd_8_group_4335	cd_4_group_4166	cd_2_group_3708
PDT000214175.2	PDS000223632.40	SAMN07179554	clinical	cd_8_group_4335	cd_4_group_4166	cd_2_group_3708
PDT000214492.2	PDS000223632.40	SAMN07180517	clinical	cd_8_group_4335	cd_4_group_4166	cd_2_group_3708
PDT000214651.2	PDS000223632.40	SAMN07180733	clinical	cd_8_group_4335	cd_4_group_4166	cd_2_group_3708
PDT000214714.2	PDS000223632.40	SAMN07180799	clinical	cd_8_group_4335	cd_4_group_4166	cd_2_group_3708
PDT000214747.2	PDS000223632.40	SAMN07180859	clinical	cd_8_group_4335	cd_4_group_4166	cd_2_group_3708
PDT000214752.2	PDS000223632.40	SAMN07180860	clinical	cd_8_group_4335	cd_4_group_4166	cd_2_group_3708
PDT000243407.2	PDS000223632.40	SAMN07690245	clinical	cd_8_group_4335	cd_4_group_4166	cd_2_group_3708
PDT000243530.2	PDS000223632.40	SAMN07690352	clinical	cd_8_group_4335	cd_4_group_4166	cd_2_group_3708
PDT000246088.2	PDS000223632.40	SAMN07714458	clinical	cd_8_group_4335	cd_4_group_4166	cd_2_group_3708
PDT000246095.2	PDS000223632.40	SAMN07714474	clinical	cd_8_group_4335	cd_4_group_4166	cd_2_group_3708
PDT000246151.2	PDS000223632.40	SAMN07714598	clinical	cd_8_group_4335	cd_4_group_4166	cd_2_group_3708
PDT000246543.2	PDS000223632.40	SAMN07718308	clinical	cd_8_group_4335	cd_4_group_4166	cd_2_group_3708
PDT000313924.2	PDS000223632.40	SAMN09204927	clinical	cd_8_group_4335	cd_4_group_4166	cd_2_group_3708
PDT000314117.2	PDS000223632.40	SAMN09207658	clinical	cd_8_group_4335	cd_4_group_4166	cd_2_group_3708
PDT000314127.2	PDS000223632.40	SAMN09207676	clinical	cd_8_group_4335	cd_4_group_4166	cd_2_group_3708
PDT000315621.1	PDS000223632.40	SAMN09214641	clinical	cd_8_group_4335	cd_4_group_4166	cd_2_group_3708
PDT000317313.1	PDS000223632.40	SAMN09228648	clinical	cd_8_group_4335	cd_4_group_4166	cd_2_group_3708
PDT000317339.1	PDS000223632.40	SAMN09228842	clinical	cd_8_group_4335	cd_4_group_4166	cd_2_group_3708
PDT000318603.1	PDS000223632.40	SAMN09238804	clinical	cd_8_group_4335	cd_4_group_4166	cd_2_group_3708
PDT000318665.1	PDS000223632.40	SAMN09238806	clinical	cd_8_group_4335	cd_4_group_4166	cd_2_group_3708
PDT000318773.1	PDS000223632.40	SAMN09238838	clinical	cd_8_group_4335	cd_4_group_4166	cd_2_group_3708
PDT000319381.1	PDS000223632.40	SAMN09257974	clinical	cd_8_group_4335	cd_4_group_4166	cd_2_group_3708
PDT000320297.1	PDS000223632.40	SAMN09268886	clinical	cd_8_group_4335	cd_4_group_4166	cd_2_group_3708
PDT000321677.1	PDS000223632.40	SAMN09285786	clinical	cd_8_group_4335	cd_4_group_4166	cd_2_group_3708
PDT000322905.1	PDS000223632.40	SAMN09295208	clinical	cd_8_group_4335	cd_4_group_4166	cd_2_group_3708
PDT000323024.1	PDS000223632.40	SAMN09298376	clinical	cd_8_group_4335	cd_4_group_4166	cd_2_group_3708
PDT000323370.1	PDS000223632.40	SAMN09302497	clinical	cd_8_group_4335	cd_4_group_4166	cd_2_group_3708
PDT000323410.1	PDS000223632.40	SAMN09302546	clinical	cd_8_group_4335	cd_4_group_4166	cd_2_group_3708
PDT000326493.1	PDS000223632.40	SAMN09388035	clinical	cd_8_group_4335	cd_4_group_4166	cd_2_group_3708
PDT000326523.1	PDS000223632.40	SAMN09388053	clinical	cd_8_group_4335	cd_4_group_4166	cd_2_group_3708
PDT000328154.1	PDS000223632.40	SAMN09396572	clinical	cd_8_group_4335	cd_4_group_4166	cd_2_group_3708
PDT000328185.1	PDS000223632.40	SAMN09396602	clinical	cd_8_group_4335	cd_4_group_4166	cd_2_group_3708
PDT000328195.1	PDS000223632.40	SAMN09396623	clinical	cd_8_group_4335	cd_4_group_4166	cd_2_group_3708
PDT000328784.1	PDS000223632.40	SAMN09403950	clinical	cd_8_group_4335	cd_4_group_4166	cd_2_group_3708
PDT000328798.1	PDS000223632.40	SAMN09403991	clinical	cd_8_group_4335	cd_4_group_4166	cd_2_group_3708
PDT000328992.1	PDS000223632.40	SAMN09404401	clinical	cd_8_group_4335	cd_4_group_4166	cd_2_group_3708
PDT000329656.1	PDS000223632.40	SAMN09426763	clinical	cd_8_group_4335	cd_4_group_4166	cd_2_group_3708
PDT000330524.1	PDS000223632.40	SAMN09431338	clinical	cd_8_group_4335	cd_4_group_4166	cd_2_group_3708
PDT000330538.1	PDS000223632.40	SAMN09431357	clinical	cd_8_group_4335	cd_4_group_4166	cd_2_group_3708
PDT000330708.1	PDS000223632.40	SAMN09431721	clinical	cd_8_group_4335	cd_4_group_4166	cd_2_group_3708
PDT000330855.1	PDS000223632.40	SAMN09433636	clinical	cd_8_group_4335	cd_4_group_4166	cd_2_group_3708
PDT000331628.1	PDS000223632.40	SAMN09434902	clinical	cd_8_group_4335	cd_4_group_4166	cd_2_group_3708
PDT000331711.1	PDS000223632.40	SAMN09434991	clinical	cd_8_group_4335	cd_4_group_4166	cd_2_group_3708
PDT000331744.1	PDS000223632.40	SAMN09435018	clinical	cd_8_group_4335	cd_4_group_4166	cd_2_group_3708
PDT000332347.1	PDS000223632.40	SAMN09445453	clinical	cd_8_group_4335	cd_4_group_4166	cd_2_group_3708
PDT000332412.1	PDS000223632.40	SAMN09445480	clinical	cd_8_group_4335	cd_4_group_4166	cd_2_group_3708
PDT000332969.1	PDS000223632.40	SAMN09459191	clinical	cd_8_group_4335	cd_4_group_4166	cd_2_group_3708
PDT000333028.1	PDS000223632.40	SAMN09459233	clinical	cd_8_group_4335	cd_4_group_4166	cd_2_group_3708
PDT000333565.1	PDS000223632.40	SAMN09463667	clinical	cd_8_group_4335	cd_4_group_4166	cd_2_group_3708
PDT000334037.1	PDS000223632.40	SAMN09468347	clinical	cd_8_group_4335	cd_4_group_4166	cd_2_group_3708
PDT000334091.1	PDS000223632.40	SAMN09468953	clinical	cd_8_group_4335	cd_4_group_4166	cd_2_group_3708
PDT000334097.1	PDS000223632.40	SAMN09469191	clinical	cd_8_group_4335	cd_4_group_4166	cd_2_group_3708
PDT000334627.1	PDS000223632.40	SAMN09474841	clinical	cd_8_group_4335	cd_4_group_4166	cd_2_group_3708
PDT000334927.1	PDS000223632.40	SAMN09475647	clinical	cd_8_group_4335	cd_4_group_4166	cd_2_group_3708
PDT000335823.1	PDS000223632.40	SAMN09476379	clinical	cd_8_group_4335	cd_4_group_4166	cd_2_group_3708
PDT000335892.1	PDS000223632.40	SAMN09476463	clinical	cd_8_group_4335	cd_4_group_4166	cd_2_group_3708
PDT000335950.1	PDS000223632.40	SAMN09476497	clinical	cd_8_group_4335	cd_4_group_4166	cd_2_group_3708
PDT000336326.1	PDS000223632.40	SAMN09484309	clinical	cd_8_group_4335	cd_4_group_4166	cd_2_group_3708
PDT000336351.1	PDS000223632.40	SAMN09484388	clinical	cd_8_group_4335	cd_4_group_4166	cd_2_group_3708
PDT000336420.1	PDS000223632.40	SAMN09484457	clinical	cd_8_group_4335	cd_4_group_4166	cd_2_group_3708
PDT000336435.1	PDS000223632.40	SAMN09484466	clinical	cd_8_group_4335	cd_4_group_4166	cd_2_group_3708
PDT000336446.1	PDS000223632.40	SAMN09484489	clinical	cd_8_group_4335	cd_4_group_4166	cd_2_group_3708
PDT000336475.1	PDS000223632.40	SAMN09484525	clinical	cd_8_group_4335	cd_4_group_4166	cd_2_group_3708
PDT000336485.1	PDS000223632.40	SAMN09484539	clinical	cd_8_group_4335	cd_4_group_4166	cd_2_group_3708
PDT000336535.1	PDS000223632.40	SAMN09484581	clinical	cd_8_group_4335	cd_4_group_4166	cd_2_group_3708
PDT000338101.1	PDS000223632.40	SAMN09504430	clinical	cd_8_group_4335	cd_4_group_4166	cd_2_group_3708
PDT000338151.1	PDS000223632.40	SAMN09504474	clinical	cd_8_group_4335	cd_4_group_4166	cd_2_group_3708
PDT000338615.1	PDS000223632.40	SAMN09516363	clinical	cd_8_group_4335	cd_4_group_4166	cd_2_group_3708
PDT000338639.1	PDS000223632.40	SAMN09516379	clinical	cd_8_group_4335	cd_4_group_4166	cd_2_group_3708
PDT000339005.1	PDS000223632.40	SAMN09519887	clinical	cd_8_group_4335	cd_4_group_4166	cd_2_group_3708
PDT000339042.1	PDS000223632.40	SAMN09519912	clinical	cd_8_group_4335	cd_4_group_4166	cd_2_group_3708
PDT000339113.1	PDS000223632.40	SAMN09520736	clinical	cd_8_group_4335	cd_4_group_4166	cd_2_group_3708
PDT000339459.1	PDS000223632.40	SAMN09521873	clinical	cd_8_group_4335	cd_4_group_4166	cd_2_group_3708
PDT000339510.1	PDS000223632.40	SAMN09521917	clinical	cd_8_group_4335	cd_4_group_4166	cd_2_group_3708
PDT000339671.1	PDS000223632.40	SAMN09522102	clinical	cd_8_group_4335	cd_4_group_4166	cd_2_group_3708
PDT000340181.1	PDS000223632.40	SAMN09530965	clinical	cd_8_group_4335	cd_4_group_4166	cd_2_group_3708
PDT000340325.1	PDS000223632.40	SAMN09531120	clinical	cd_8_group_4335	cd_4_group_4166	cd_2_group_3708
PDT000340640.1	PDS000223632.40	SAMN09534617	clinical	cd_8_group_4335	cd_4_group_4166	cd_2_group_3708
PDT000340645.1	PDS000223632.40	SAMN09534632	clinical	cd_8_group_4335	cd_4_group_4166	cd_2_group_3708
PDT000340646.1	PDS000223632.40	SAMN09534631	clinical	cd_8_group_4335	cd_4_group_4166	cd_2_group_3708
PDT000341844.1	PDS000223632.40	SAMN09607575	clinical	cd_8_group_4335	cd_4_group_4166	cd_2_group_3708
PDT000341861.1	PDS000223632.40	SAMN09607458	clinical	cd_8_group_4335	cd_4_group_4166	cd_2_group_3708
PDT000342032.1	PDS000223632.40	SAMN09611948	clinical	cd_8_group_4335	cd_4_group_4166	cd_2_group_3708
PDT000342931.1	PDS000223632.40	SAMN09628854	clinical	cd_8_group_4335	cd_4_group_4166	cd_2_group_3708
PDT000344290.1	PDS000223632.40	SAMN09634794	environmental/other	cd_8_group_4335	cd_4_group_4166	cd_2_group_3708
PDT000345093.1	PDS000223632.40	SAMN09637805	environmental/other	cd_8_group_4335	cd_4_group_4166	cd_2_group_3708
PDT000345150.1	PDS000223632.40	SAMN09638076	clinical	cd_8_group_4335	cd_4_group_4166	cd_2_group_3708
PDT000345151.1	PDS000223632.40	SAMN09638102	environmental/other	cd_8_group_4335	cd_4_group_4166	cd_2_group_3708
PDT000345211.1	PDS000223632.40	SAMN09643696	clinical	cd_8_group_4335	cd_4_group_4166	cd_2_group_3708
PDT000345310.1	PDS000223632.40	SAMN09643896	environmental/other	cd_8_group_4335	cd_4_group_4166	cd_2_group_3708
PDT000347700.1	PDS000223632.40	SAMN09651956	clinical	cd_8_group_4335	cd_4_group_4166	cd_2_group_3708
PDT000350127.1	PDS000223632.40	SAMN09661924	clinical	cd_8_group_4335	cd_4_group_4166	cd_2_group_3708
PDT000350594.1	PDS000223632.40	SAMN09666433	clinical	cd_8_group_4335	cd_4_group_4166	cd_2_group_3708
PDT000350614.1	PDS000223632.40	SAMN09666496	clinical	cd_8_group_4335	cd_4_group_4166	cd_2_group_3708
PDT000350725.1	PDS000223632.40	SAMN09666881	clinical	cd_8_group_4335	cd_4_group_4166	cd_2_group_3708
PDT000350787.1	PDS000223632.40	SAMN09666930	environmental/other	cd_8_group_4335	cd_4_group_4166	cd_2_group_3708
PDT000351060.1	PDS000223632.40	SAMN09683535	clinical	cd_8_group_4335	cd_4_group_4166	cd_2_group_3708
PDT000351140.1	PDS000223632.40	SAMN09683658	clinical	cd_8_group_4335	cd_4_group_4166	cd_2_group_3708
PDT000351143.1	PDS000223632.40	SAMN09683710	clinical	cd_8_group_4335	cd_4_group_4166	cd_2_group_3708
PDT000351172.1	PDS000223632.40	SAMN09683756	clinical	cd_8_group_4335	cd_4_group_4166	cd_2_group_3708
PDT000351203.1	PDS000223632.40	SAMN09683998	clinical	cd_8_group_4335	cd_4_group_4166	cd_2_group_3708
PDT000351677.1	PDS000223632.40	SAMN09690816	clinical	cd_8_group_4335	cd_4_group_4166	cd_2_group_3708
PDT000351736.1	PDS000223632.40	SAMN09690871	clinical	cd_8_group_4335	cd_4_group_4166	cd_2_group_3708
PDT000376566.1	PDS000223632.40	SAMN10058657	clinical	cd_8_group_4335	cd_4_group_4166	cd_2_group_3708
PDT000378392.1	PDS000223632.40	SAMN10068961	clinical	cd_8_group_4335	cd_4_group_4166	cd_2_group_3708
PDT000378471.1	PDS000223632.40	SAMN10069047	clinical	cd_8_group_4335	cd_4_group_4166	cd_2_group_3708
PDT000382411.1	PDS000223632.40	SAMN10097549	clinical	cd_8_group_4335	cd_4_group_4166	cd_2_group_3708
PDT000382916.1	PDS000223632.40	SAMN10103351	clinical	cd_8_group_4335	cd_4_group_4166	cd_2_group_3708
PDT000383059.1	PDS000223632.40	SAMN10103531	clinical	cd_8_group_4335	cd_4_group_4166	cd_2_group_3708
PDT000384695.1	PDS000223632.40	SAMN10129661	clinical	cd_8_group_4335	cd_4_group_4166	cd_2_group_3708
PDT000384753.1	PDS000223632.40	SAMN10129782	clinical	cd_8_group_4335	cd_4_group_4166	cd_2_group_3708
PDT000390021.1	PDS000223632.40	SAMN10229218	clinical	cd_8_group_4335	cd_4_group_4166	cd_2_group_3708
PDT000395741.1	PDS000223632.40	SAMN10282738	clinical	cd_8_group_4335	cd_4_group_4166	cd_2_group_3708
PDT000398483.1	PDS000223632.40	SAMN10335061	clinical	cd_8_group_4335	cd_4_group_4166	cd_2_group_3708
PDT000424722.1	PDS000223632.40	SAMN10656801	clinical	cd_8_group_4335	cd_4_group_4166	cd_2_group_3708
PDT000428807.1	PDS000223632.40	SAMN10666942	clinical	cd_8_group_4335	cd_4_group_4166	cd_2_group_3708
PDT000435895.1	PDS000223632.40	SAMEA104410957	NULL	cd_8_group_4335	cd_4_group_4166	cd_2_group_3708
PDT000435899.1	PDS000223632.40	SAMEA104410964	NULL	cd_8_group_4335	cd_4_group_4166	cd_2_group_3708
PDT000435930.1	PDS000223632.40	SAMEA104410974	NULL	cd_8_group_4335	cd_4_group_4166	cd_2_group_3708
PDT000435932.1	PDS000223632.40	SAMEA104410994	NULL	cd_8_group_4335	cd_4_group_4166	cd_2_group_3708
PDT000435933.1	PDS000223632.40	SAMEA104410959	NULL	cd_8_group_4335	cd_4_group_4166	cd_2_group_3708
PDT000435935.1	PDS000223632.40	SAMEA104410960	NULL	cd_8_group_4335	cd_4_group_4166	cd_2_group_3708
PDT000435939.1	PDS000223632.40	SAMEA104410962	NULL	cd_8_group_4335	cd_4_group_4166	cd_2_group_3708
PDT000435942.1	PDS000223632.40	SAMEA104410963	NULL	cd_8_group_4335	cd_4_group_4166	cd_2_group_3708
PDT000435970.1	PDS000223632.40	SAMEA104411012	NULL	cd_8_group_4335	cd_4_group_4166	cd_2_group_3708
PDT000436001.1	PDS000223632.40	SAMEA104410971	NULL	cd_8_group_4335	cd_4_group_4166	cd_2_group_3708
PDT000436002.1	PDS000223632.40	SAMEA104411006	NULL	cd_8_group_4335	cd_4_group_4166	cd_2_group_3708
PDT000436003.1	PDS000223632.40	SAMEA104410972	NULL	cd_8_group_4335	cd_4_group_4166	cd_2_group_3708
PDT000436021.1	PDS000223632.40	SAMEA104411022	NULL	cd_8_group_4335	cd_4_group_4166	cd_2_group_3708
PDT000453005.1	PDS000223632.40	SAMN10823912	clinical	cd_8_group_4335	cd_4_group_4166	cd_2_group_3708
PDT000455538.1	PDS000223632.40	SAMN10843092	clinical	cd_8_group_4335	cd_4_group_4166	cd_2_group_3708
PDT000455622.1	PDS000223632.40	SAMN10843511	clinical	cd_8_group_4335	cd_4_group_4166	cd_2_group_3708
PDT000457577.1	PDS000223632.40	SAMN10854773	clinical	cd_8_group_4335	cd_4_group_4166	cd_2_group_3708
PDT000458172.1	PDS000223632.40	SAMN10867292	clinical	cd_8_group_4335	cd_4_group_4166	cd_2_group_3708
PDT000458311.1	PDS000223632.40	SAMN10867420	clinical	cd_8_group_4335	cd_4_group_4166	cd_2_group_3708
PDT000458640.1	PDS000223632.40	SAMN10868019	clinical	cd_8_group_4335	cd_4_group_4166	cd_2_group_3708
PDT000458697.1	PDS000223632.40	SAMN10868044	clinical	cd_8_group_4335	cd_4_group_4166	cd_2_group_3708
PDT000458843.1	PDS000223632.40	SAMN10870976	clinical	cd_8_group_4335	cd_4_group_4166	cd_2_group_3708
PDT000458856.1	PDS000223632.40	SAMN10871015	clinical	cd_8_group_4335	cd_4_group_4166	cd_2_group_3708
PDT000458860.1	PDS000223632.40	SAMN10871069	clinical	cd_8_group_4335	cd_4_group_4166	cd_2_group_3708
PDT000458895.1	PDS000223632.40	SAMN10871241	clinical	cd_8_group_4335	cd_4_group_4166	cd_2_group_3708
PDT000459926.1	PDS000223632.40	SAMN10882235	clinical	cd_8_group_4335	cd_4_group_4166	cd_2_group_3708
PDT000459936.1	PDS000223632.40	SAMN10882245	clinical	cd_8_group_4335	cd_4_group_4166	cd_2_group_3708
PDT000459964.1	PDS000223632.40	SAMN10882272	clinical	cd_8_group_4335	cd_4_group_4166	cd_2_group_3708
PDT000464225.1	PDS000223632.40	SAMN10887208	clinical	cd_8_group_4335	cd_4_group_4166	cd_2_group_3708
PDT000464269.1	PDS000223632.40	SAMN10887310	clinical	cd_8_group_4335	cd_4_group_4166	cd_2_group_3708
PDT000464676.1	PDS000223632.40	SAMN10905078	clinical	cd_8_group_4335	cd_4_group_4166	cd_2_group_3708
PDT000464684.1	PDS000223632.40	SAMN10905085	clinical	cd_8_group_4335	cd_4_group_4166	cd_2_group_3708
PDT000464735.1	PDS000223632.40	SAMN10905390	clinical	cd_8_group_4335	cd_4_group_4166	cd_2_group_3708
PDT000464817.1	PDS000223632.40	SAMN10907386	clinical	cd_8_group_4335	cd_4_group_4166	cd_2_group_3708
PDT000464827.1	PDS000223632.40	SAMN10907490	clinical	cd_8_group_4335	cd_4_group_4166	cd_2_group_3708
PDT000464907.1	PDS000223632.40	SAMN10907574	clinical	cd_8_group_4335	cd_4_group_4166	cd_2_group_3708
PDT000464914.1	PDS000223632.40	SAMN10907581	clinical	cd_8_group_4335	cd_4_group_4166	cd_2_group_3708
PDT000464915.1	PDS000223632.40	SAMN10907584	clinical	cd_8_group_4335	cd_4_group_4166	cd_2_group_3708
PDT000464977.1	PDS000223632.40	SAMN10907648	clinical	cd_8_group_4335	cd_4_group_4166	cd_2_group_3708
PDT000465436.1	PDS000223632.40	SAMN10922141	clinical	cd_8_group_4335	cd_4_group_4166	cd_2_group_3708
PDT000465465.1	PDS000223632.40	SAMN10922277	clinical	cd_8_group_4335	cd_4_group_4166	cd_2_group_3708
PDT000465475.1	PDS000223632.40	SAMN10922286	clinical	cd_8_group_4335	cd_4_group_4166	cd_2_group_3708
PDT000465477.1	PDS000223632.40	SAMN10922302	clinical	cd_8_group_4335	cd_4_group_4166	cd_2_group_3708
PDT000465480.1	PDS000223632.40	SAMN10922305	clinical	cd_8_group_4335	cd_4_group_4166	cd_2_group_3708
PDT000466273.1	PDS000223632.40	SAMN10959286	clinical	cd_8_group_4335	cd_4_group_4166	cd_2_group_3708
PDT000466313.1	PDS000223632.40	SAMN10959335	clinical	cd_8_group_4335	cd_4_group_4166	cd_2_group_3708
PDT000466362.1	PDS000223632.40	SAMN10959381	clinical	cd_8_group_4335	cd_4_group_4166	cd_2_group_3708
PDT000466383.1	PDS000223632.40	SAMN10959460	clinical	cd_8_group_4335	cd_4_group_4166	cd_2_group_3708
PDT000469672.1	PDS000223632.40	SAMN11025650	environmental/other	cd_8_group_4335	cd_4_group_4166	cd_2_group_3708
PDT000470432.1	PDS000223632.40	SAMN11031143	clinical	cd_8_group_4335	cd_4_group_4166	cd_2_group_3708
PDT000470476.1	PDS000223632.40	SAMN11031180	clinical	cd_8_group_4335	cd_4_group_4166	cd_2_group_3708
PDT000470622.1	PDS000223632.40	SAMN11031561	environmental/other	cd_8_group_4335	cd_4_group_4166	cd_2_group_3708
PDT000470721.1	PDS000223632.40	SAMN11031716	clinical	cd_8_group_4335	cd_4_group_4166	cd_2_group_3708
PDT000470728.1	PDS000223632.40	SAMN11031624	clinical	cd_8_group_4335	cd_4_group_4166	cd_2_group_3708
PDT000470778.1	PDS000223632.40	SAMN11038660	environmental/other	cd_8_group_4335	cd_4_group_4166	cd_2_group_3708
PDT000470801.1	PDS000223632.40	SAMN11038677	environmental/other	cd_8_group_4335	cd_4_group_4166	cd_2_group_3708
PDT000470811.1	PDS000223632.40	SAMN11038737	environmental/other	cd_8_group_4335	cd_4_group_4166	cd_2_group_3708
PDT000471187.1	PDS000223632.40	SAMN11038711	clinical	cd_8_group_4335	cd_4_group_4166	cd_2_group_3708
PDT000472654.1	PDS000223632.40	SAMN11043668	clinical	cd_8_group_4335	cd_4_group_4166	cd_2_group_3708
PDT000472765.1	PDS000223632.40	SAMN11046379	clinical	cd_8_group_4335	cd_4_group_4166	cd_2_group_3708
PDT000472815.1	PDS000223632.40	SAMN11046500	clinical	cd_8_group_4335	cd_4_group_4166	cd_2_group_3708
PDT000472833.1	PDS000223632.40	SAMN11046520	clinical	cd_8_group_4335	cd_4_group_4166	cd_2_group_3708
PDT000472915.1	PDS000223632.40	SAMN11046596	clinical	cd_8_group_4335	cd_4_group_4166	cd_2_group_3708
PDT000473505.1	PDS000223632.40	SAMN11052175	clinical	cd_8_group_4335	cd_4_group_4166	cd_2_group_3708
PDT000473603.1	PDS000223632.40	SAMN11052404	clinical	cd_8_group_4335	cd_4_group_4166	cd_2_group_3708
PDT000477345.1	PDS000223632.40	SAMN11124119	clinical	cd_8_group_4335	cd_4_group_4166	cd_2_group_3708
PDT000491130.1	PDS000223632.40	SAMN11441150	clinical	cd_8_group_4335	cd_4_group_4166	cd_2_group_3708
PDT000578629.1	PDS000223632.40	SAMN12669752	clinical	cd_8_group_4335	cd_4_group_4166	cd_2_group_3708
PDT000641951.1	PDS000223632.40	SAMN12324702	environmental/other	cd_8_group_4335	cd_4_group_4166	cd_2_group_3708
PDT000641952.1	PDS000223632.40	SAMN12324926	environmental/other	cd_8_group_4335	cd_4_group_4166	cd_2_group_3708
PDT000641953.1	PDS000223632.40	SAMN12324913	environmental/other	cd_8_group_4335	cd_4_group_4166	cd_2_group_3708
PDT000641954.1	PDS000223632.40	SAMN12324927	environmental/other	cd_8_group_4335	cd_4_group_4166	cd_2_group_3708
PDT000665294.2	PDS000223632.40	SAMN13881596	clinical	cd_8_group_4335	cd_4_group_4166	cd_2_group_3708
PDT000672923.1	PDS000223632.40	SAMN13948271	clinical	cd_8_group_4335	cd_4_group_4166	cd_2_group_3708
PDT000672936.1	PDS000223632.40	SAMN13948282	clinical	cd_8_group_4335	cd_4_group_4166	cd_2_group_3708
PDT000690685.1	PDS000223632.40	SAMN14207215	clinical	cd_8_group_4335	cd_4_group_4166	cd_2_group_3708
PDT000705801.1	PDS000223632.40	SAMN14271121	clinical	cd_8_group_4335	cd_4_group_4166	cd_2_group_3708
PDT000711520.1	PDS000223632.40	SAMN14420838	clinical	cd_8_group_4335	cd_4_group_4166	cd_2_group_3708
PDT000713018.1	PDS000223632.40	SAMN14443927	clinical	cd_8_group_4335	cd_4_group_4166	cd_2_group_3708
PDT000714329.1	PDS000223632.40	SAMN14449692	clinical	cd_8_group_4335	cd_4_group_4166	cd_2_group_3708
PDT000724605.1	PDS000223632.40	SAMN14646781	clinical	cd_8_group_4335	cd_4_group_4166	cd_2_group_3708
PDT000724614.1	PDS000223632.40	SAMN14646773	clinical	cd_8_group_4335	cd_4_group_4166	cd_2_group_3708
PDT000797026.1	PDS000223632.40	SAMN15643570	clinical	cd_8_group_4335	cd_4_group_4166	cd_2_group_3708
PDT000804589.1	PDS000223632.40	SAMN15751264	clinical	cd_8_group_4335	cd_4_group_4166	cd_2_group_3708
PDT000804767.2	PDS000223632.40	SAMN15767877	clinical	cd_8_group_4335	cd_4_group_4166	cd_2_group_3708
PDT000819706.1	PDS000223632.40	SAMN15881582	clinical	cd_8_group_4335	cd_4_group_4166	cd_2_group_3708
PDT000819723.1	PDS000223632.40	SAMN15881591	clinical	cd_8_group_4335	cd_4_group_4166	cd_2_group_3708
PDT000826028.1	PDS000223632.40	SAMN15934233	clinical	cd_8_group_4335	cd_4_group_4166	cd_2_group_3708
PDT000826045.1	PDS000223632.40	SAMN15934235	clinical	cd_8_group_4335	cd_4_group_4166	cd_2_group_3708
PDT000834982.1	PDS000223632.40	SAMN16113655	environmental/other	cd_8_group_4335	cd_4_group_4166	cd_2_group_3708
PDT000835018.1	PDS000223632.40	SAMN16113708	environmental/other	cd_8_group_4335	cd_4_group_4166	cd_2_group_3708
PDT000835020.1	PDS000223632.40	SAMN16113707	environmental/other	cd_8_group_4335	cd_4_group_4166	cd_2_group_3708
PDT000853856.1	PDS000223632.40	SAMN16360769	clinical	cd_8_group_4335	cd_4_group_4166	cd_2_group_3708
PDT000859509.1	PDS000223632.40	SAMN16411120	clinical	cd_8_group_4335	cd_4_group_4166	cd_2_group_3708
PDT000889845.1	PDS000223632.40	SAMN16797138	clinical	cd_8_group_4335	cd_4_group_4166	cd_2_group_3708
PDT000978792.1	PDS000223632.40	SAMN18141610	clinical	cd_8_group_4335	cd_4_group_4166	cd_2_group_3708
PDT001104145.1	PDS000223632.40	SAMN20603527	clinical	cd_8_group_4335	cd_4_group_4166	cd_2_group_3708
PDT001104643.1	PDS000223632.40	SAMN20606883	clinical	cd_8_group_4335	cd_4_group_4166	cd_2_group_3708
PDT001106340.1	PDS000223632.40	SAMN20679889	clinical	cd_8_group_4335	cd_4_group_4166	cd_2_group_3708
PDT001128897.1	PDS000223632.40	SAMN21396752	environmental/other	cd_8_group_4335	cd_4_group_4166	cd_2_group_3708
PDT001131760.1	PDS000223632.40	SAMN19958305	environmental/other	cd_8_group_4335	cd_4_group_4166	cd_2_group_3708
PDT001145084.1	PDS000223632.40	SAMN22045483	clinical	cd_8_group_4335	cd_4_group_4166	cd_2_group_3708
PDT001221363.1	PDS000223632.40	SAMN24849032	clinical	cd_8_group_4335	cd_4_group_4166	cd_2_group_3708
PDT001262031.1	PDS000223632.40	SAMN26510065	clinical	cd_8_group_4335	cd_4_group_4166	cd_2_group_3708
PDT001263981.1	PDS000223632.40	SAMN26543117	clinical	cd_8_group_4335	cd_4_group_4166	cd_2_group_3708
PDT001287619.1	PDS000223632.40	SAMN27589820	clinical	cd_8_group_4335	cd_4_group_4166	cd_2_group_3708
PDT001297838.1	PDS000223632.40	SAMN28017579	clinical	cd_8_group_4335	cd_4_group_4166	cd_2_group_3708
PDT001311440.1	PDS000223632.40	SAMN28553759	clinical	cd_8_group_4335	cd_4_group_4166	cd_2_group_3708
PDT001322608.1	PDS000223632.40	SAMN28864629	clinical	cd_8_group_4335	cd_4_group_4166	cd_2_group_3708
PDT001349473.1	PDS000223632.40	SAMN29404861	clinical	cd_8_group_4335	cd_4_group_4166	cd_2_group_3708
PDT001361828.1	PDS000223632.40	SAMN29770122	clinical	cd_8_group_4335	cd_4_group_4166	cd_2_group_3708
PDT001398597.1	PDS000223632.40	SAMN30500839	clinical	cd_8_group_4335	cd_4_group_4166	cd_2_group_3708
PDT001871481.1	PDS000223632.40	SAMN31141617	environmental/other	cd_8_group_4335	cd_4_group_4166	cd_2_group_3708
PDT001871565.1	PDS000223632.40	SAMN31141699	environmental/other	cd_8_group_4335	cd_4_group_4166	cd_2_group_3708
PDT002095134.1	PDS000223632.40	SAMN40210724	clinical	cd_8_group_4335	cd_4_group_4166	cd_2_group_3708
PDT002222308.1	PDS000223632.40	SAMN41987228	clinical	cd_8_group_4335	cd_4_group_4166	cd_2_group_3708
PDT001161514.1	PDS000223632.40	SAMN22562417	clinical	cd_8_group_4335	cd_4_group_4166	cd_2_group_41576
PDT001164767.1	PDS000223632.40	SAMN22661317	clinical	cd_8_group_4335	cd_4_group_4166	cd_2_group_41576
PDT002207008.1	PDS000223632.40	SAMN41829754	clinical	cd_8_group_4335	cd_4_group_4166	cd_2_group_62400
PDT002208805.1	PDS000223632.40	SAMN41852232	clinical	cd_8_group_4335	cd_4_group_4166	cd_2_group_62400
PDT001127506.1	PDS000223632.40	SAMN21390329	environmental/other	cd_8_group_4335	cd_4_group_42605	cd_2_group_40241
PDT002685447.1	PDS000223632.40	SAMEA117845063	NULL	cd_8_group_4335	cd_4_group_42605	cd_2_group_40241
PDT001181979.1	PDS000016419.28	SAMN23374570	clinical	cd_8_group_43350	cd_4_group_44625	-
PDT001184027.1	PDS000016419.28	SAMN23413017	clinical	cd_8_group_43350	cd_4_group_44625	-
PDT002181815.1	PDS000016419.28	SAMN41575678	clinical	cd_8_group_43350	cd_4_group_63301	cd_2_group_61759
PDT002182951.1	PDS000016419.28	SAMN41596326	clinical	cd_8_group_43350	cd_4_group_63301	cd_2_group_61759
PDT001181983.1	PDS000099445.2	SAMN23374565	clinical	cd_8_group_43351	cd_4_group_44626	cd_2_group_42159
PDT001183313.1	PDS000099445.2	SAMN23390839	clinical	cd_8_group_43351	cd_4_group_44626	cd_2_group_42159
PDT001185805.1	PDS000099445.2	SAMN23470310	clinical	cd_8_group_43351	cd_4_group_44626	cd_2_group_42159
PDT001186606.1	PDS000099445.2	SAMN23481469	clinical	cd_8_group_43351	cd_4_group_44626	cd_2_group_42159
PDT002764932.1	PDS000107947.26	SAMN48441489	clinical	cd_8_group_43352	-	-
PDT001379858.1	PDS000107947.26	SAMN30173731	clinical	cd_8_group_43352	cd_4_group_44628	-
PDT001181991.1	PDS000107947.26	SAMN23374587	clinical	cd_8_group_43352	cd_4_group_44628	cd_2_group_42161
PDT001185798.1	PDS000107947.26	SAMN23470301	clinical	cd_8_group_43352	cd_4_group_44628	cd_2_group_42161
PDT001228342.1	PDS000032705.1486	SAMN25152234	environmental/other	cd_8_group_43353	-	-
PDT001456103.1	PDS000032705.1486	SAMN31357889	environmental/other	cd_8_group_43353	cd_4_group_44632	-
PDT001759643.1	PDS000032705.1486	SAMN35439657	clinical	cd_8_group_43353	cd_4_group_44632	-
PDT001854935.1	PDS000032705.1486	SAMN37047953	clinical	cd_8_group_43353	cd_4_group_44632	-
PDT001984867.1	PDS000032705.1486	SAMN38253194	clinical	cd_8_group_43353	cd_4_group_44632	-
PDT002119528.1	PDS000032705.1486	SAMN40569689	clinical	cd_8_group_43353	cd_4_group_44632	-
PDT001182060.1	PDS000032705.1486	SAMN23377282	environmental/other	cd_8_group_43353	cd_4_group_44632	cd_2_group_42165
PDT001214675.1	PDS000032705.1486	SAMN24541647	clinical	cd_8_group_43353	cd_4_group_44632	cd_2_group_42165
PDT001250158.1	PDS000032705.1486	SAMN25981061	clinical	cd_8_group_43353	cd_4_group_44632	cd_2_group_42165
PDT001291061.1	PDS000032705.1486	SAMN27647130	clinical	cd_8_group_43353	cd_4_group_44632	cd_2_group_42165
PDT001379431.1	PDS000032705.1486	SAMN30155452	environmental/other	cd_8_group_43353	cd_4_group_44632	cd_2_group_42165
PDT001397851.1	PDS000032705.1486	SAMN30497824	environmental/other	cd_8_group_43353	cd_4_group_44632	cd_2_group_42165
PDT001408053.1	PDS000032705.1486	SAMN30635435	clinical	cd_8_group_43353	cd_4_group_44632	cd_2_group_42165
PDT001425486.1	PDS000032705.1486	SAMN30928598	clinical	cd_8_group_43353	cd_4_group_44632	cd_2_group_42165
PDT001451664.1	PDS000032705.1486	SAMN31262808	clinical	cd_8_group_43353	cd_4_group_44632	cd_2_group_42165
PDT001836966.1	PDS000032705.1486	SAMN36793106	clinical	cd_8_group_43353	cd_4_group_44632	cd_2_group_42165
PDT001884430.1	PDS000032705.1486	SAMN37385022	clinical	cd_8_group_43353	cd_4_group_44632	cd_2_group_42165
PDT001993095.1	PDS000032705.1486	SAMN38334788	environmental/other	cd_8_group_43353	cd_4_group_44632	cd_2_group_42165
PDT002544118.1	PDS000032705.1486	SAMN45930519	environmental/other	cd_8_group_43353	cd_4_group_44632	cd_2_group_42165
PDT001182379.1	PDS000028192.1216	SAMN23384184	clinical	cd_8_group_43354	-	-
PDT002130561.1	PDS000028192.1216	SAMN40742710	environmental/other	cd_8_group_43354	cd_4_group_61971	cd_2_group_60281
PDT002135032.1	PDS000028192.1216	SAMN40874480	environmental/other	cd_8_group_43354	cd_4_group_61971	cd_2_group_60281
PDT001182388.1	PDS000099472.1	SAMN23384182	clinical	cd_8_group_43355	cd_4_group_44634	cd_2_group_42168
PDT001182739.1	PDS000099472.1	SAMN23390375	clinical	cd_8_group_43355	cd_4_group_44634	cd_2_group_42168
PDT001183234.1	PDS000099472.1	SAMN23391269	clinical	cd_8_group_43355	cd_4_group_44634	cd_2_group_42168
PDT001183238.1	PDS000099472.1	SAMN23391260	clinical	cd_8_group_43355	cd_4_group_44634	cd_2_group_42168
PDT001183258.1	PDS000099472.1	SAMN23391364	clinical	cd_8_group_43355	cd_4_group_44634	cd_2_group_42168
PDT001183968.1	PDS000099472.1	SAMN23415470	clinical	cd_8_group_43355	cd_4_group_44634	cd_2_group_42168
PDT001182392.1	PDS000007879.379	SAMN23384004	clinical	cd_8_group_43356	cd_4_group_44635	-
PDT001816878.1	PDS000007879.379	SAMN36438480	clinical	cd_8_group_43356	cd_4_group_44635	-
PDT001182435.1	PDS000032438.504	SAMN23385278	environmental/other	cd_8_group_43357	-	-
PDT001407630.1	PDS000032438.504	SAMN30619196	environmental/other	cd_8_group_43357	-	-
PDT002344197.1	PDS000029625.626	SAMN43395808	clinical	cd_8_group_43358	-	-
PDT001182453.1	PDS000029625.626	SAMN23385307	clinical	cd_8_group_43358	cd_4_group_44637	cd_2_group_42169
PDT001187492.1	PDS000029625.626	SAMN23514829	clinical	cd_8_group_43358	cd_4_group_44637	cd_2_group_42169
PDT001182460.1	PDS000029776.43	SAMN23385311	clinical	cd_8_group_43359	cd_4_group_44638	cd_2_group_42170
PDT001182724.1	PDS000029776.43	SAMN23390388	clinical	cd_8_group_43359	cd_4_group_44638	cd_2_group_42170
PDT001201414.1	PDS000029776.43	SAMN23893903	clinical	cd_8_group_43359	cd_4_group_44638	cd_2_group_42170
PDT000059879.2	PDS000029142.5	SAMN03480343	environmental/other	cd_8_group_4336	cd_4_group_4167	cd_2_group_3709
PDT000214733.2	PDS000029142.5	SAMN07180832	environmental/other	cd_8_group_4336	cd_4_group_4167	cd_2_group_3709
PDT000908898.1	PDS000029142.5	SAMEA7112685	NULL	cd_8_group_4336	cd_4_group_4167	cd_2_group_3709
PDT000909855.1	PDS000029142.5	SAMEA7113643	NULL	cd_8_group_4336	cd_4_group_4167	cd_2_group_3709
PDT001182493.1	PDS000105744.1	SAMN23390043	clinical	cd_8_group_43360	cd_4_group_44639	cd_2_group_42171
PDT001255470.1	PDS000105744.1	SAMN26309882	clinical	cd_8_group_43360	cd_4_group_44639	cd_2_group_42171
PDT001182494.1	PDS000097513.295	SAMN23390051	clinical	cd_8_group_43361	cd_4_group_44640	cd_2_group_42172
PDT001188602.1	PDS000097513.295	SAMN23567543	clinical	cd_8_group_43361	cd_4_group_44640	cd_2_group_42172
PDT001648582.1	PDS000032705.1486	SAMN33484981	clinical	cd_8_group_43362	cd_4_group_44641	-
PDT001182503.1	PDS000032705.1486	SAMN23390053	clinical	cd_8_group_43362	cd_4_group_44641	cd_2_group_42174
PDT001232668.1	PDS000032705.1486	SAMN25335141	clinical	cd_8_group_43362	cd_4_group_44641	cd_2_group_42174
PDT001182505.1	PDS000085033.695	SAMN23390058	clinical	cd_8_group_43363	-	-
PDT002443144.1	PDS000085033.695	SAMN44252322	clinical	cd_8_group_43363	-	-
PDT001182711.1	PDS000099447.1	SAMN23390371	clinical	cd_8_group_43364	cd_4_group_44643	cd_2_group_42175
PDT001182732.1	PDS000099447.1	SAMN23390370	clinical	cd_8_group_43364	cd_4_group_44643	cd_2_group_42175
PDT001182765.1	PDS000102151.1	SAMN23390686	clinical	cd_8_group_43365	cd_4_group_44645	-
PDT001214610.1	PDS000102151.1	SAMN24539680	clinical	cd_8_group_43365	cd_4_group_44645	-
PDT001182767.1	PDS000003800.52	SAMN23390678	clinical	cd_8_group_43366	cd_4_group_44646	-
PDT001182781.1	PDS000003800.52	SAMN23390726	clinical	cd_8_group_43366	cd_4_group_44646	cd_2_group_42177
PDT001182782.1	PDS000003800.52	SAMN23390731	clinical	cd_8_group_43366	cd_4_group_44646	cd_2_group_42177
PDT001182867.1	PDS000239639.11	SAMN23390529	clinical	cd_8_group_43367	cd_4_group_44647	cd_2_group_42178
PDT001234670.1	PDS000239639.11	SAMN25512524	environmental/other	cd_8_group_43367	cd_4_group_44647	cd_2_group_42178
PDT001315024.1	PDS000239639.11	SAMN28658260	clinical	cd_8_group_43367	cd_4_group_44647	cd_2_group_42178
PDT001663441.1	PDS000239639.11	SAMN33796418	clinical	cd_8_group_43367	cd_4_group_44647	cd_2_group_42178
PDT001367843.1	PDS000030263.28	SAMN29903020	environmental/other	cd_8_group_43368	cd_4_group_44648	-
PDT001183157.1	PDS000030263.28	SAMN23390615	clinical	cd_8_group_43368	cd_4_group_44648	cd_2_group_42179
PDT001650100.1	PDS000030263.28	SAMN33568908	environmental/other	cd_8_group_43368	cd_4_group_44648	cd_2_group_42179
PDT001475376.1	PDS000099446.5	SAMN31583833	environmental/other	cd_8_group_43369	-	-
PDT002586816.1	PDS000099446.5	SAMN46317771	clinical	cd_8_group_43369	-	-
PDT002521714.1	PDS000099446.5	SAMN45259588	clinical	cd_8_group_43369	cd_4_group_44649	-
PDT001183160.1	PDS000099446.5	SAMN23390632	clinical	cd_8_group_43369	cd_4_group_44649	cd_2_group_42180
PDT001183378.1	PDS000099446.5	SAMN23405336	clinical	cd_8_group_43369	cd_4_group_44649	cd_2_group_42180
PDT001250087.1	PDS000099446.5	SAMN25980668	clinical	cd_8_group_43369	cd_4_group_44649	cd_2_group_42180
PDT000059880.2	PDS000238526.14	SAMN03480344	clinical	cd_8_group_4337	-	-
PDT000573606.1	PDS000238526.14	SAMN12629222	clinical	cd_8_group_4337	-	-
PDT000574314.1	PDS000238526.14	SAMN12642349	clinical	cd_8_group_4337	-	-
PDT001639749.1	PDS000241216.6	SAMN33417408	clinical	cd_8_group_43370	-	-
PDT001665025.1	PDS000241216.6	SAMN33843075	clinical	cd_8_group_43370	-	-
PDT001823682.1	PDS000241216.6	SAMN36666038	clinical	cd_8_group_43370	-	-
PDT001867093.1	PDS000241216.6	SAMN37182564	clinical	cd_8_group_43370	-	-
PDT002138790.1	PDS000241216.6	SAMN40975043	clinical	cd_8_group_43370	-	-
PDT002341629.1	PDS000241216.6	SAMN43369696	clinical	cd_8_group_43370	-	-
PDT002342459.1	PDS000241216.6	SAMN43382792	clinical	cd_8_group_43370	-	-
PDT002779031.1	PDS000241216.6	SAMN48687768	clinical	cd_8_group_43370	-	-
PDT002838263.1	PDS000241216.6	SAMN50007340	environmental/other	cd_8_group_43370	-	-
PDT001183169.1	PDS000241216.6	SAMN23391048	clinical	cd_8_group_43370	cd_4_group_44650	cd_2_group_42181
PDT001200442.1	PDS000241216.6	SAMN23817827	clinical	cd_8_group_43370	cd_4_group_44650	cd_2_group_42181
PDT001278806.1	PDS000241216.6	SAMN27155693	clinical	cd_8_group_43370	cd_4_group_46840	cd_2_group_44360
PDT001289981.1	PDS000241216.6	SAMN27620056	clinical	cd_8_group_43370	cd_4_group_46840	cd_2_group_44360
PDT001913044.1	PDS000241216.6	SAMN37664569	clinical	cd_8_group_43370	cd_4_group_46840	cd_2_group_56877
PDT001941756.1	PDS000241216.6	SAMN37855789	clinical	cd_8_group_43370	cd_4_group_46840	cd_2_group_56877
PDT002468451.1	PDS000241216.6	SAMN44675887	environmental/other	cd_8_group_43370	cd_4_group_46840	cd_2_group_56877
PDT001348947.3	PDS000241216.6	SAMN29403113	clinical	cd_8_group_43370	cd_4_group_48461	cd_2_group_46122
PDT001366712.1	PDS000241216.6	SAMN29870924	clinical	cd_8_group_43370	cd_4_group_48461	cd_2_group_46122
PDT001428653.1	PDS000241216.6	SAMN30964775	clinical	cd_8_group_43370	cd_4_group_48461	cd_2_group_46122
PDT002100740.1	PDS000241216.6	SAMN40286865	clinical	cd_8_group_43370	cd_4_group_61534	cd_2_group_59801
PDT002118785.1	PDS000241216.6	SAMN40557320	clinical	cd_8_group_43370	cd_4_group_61534	cd_2_group_59801
PDT002601403.1	PDS000241216.6	SAMN46511897	clinical	cd_8_group_43370	cd_4_group_69951	cd_2_group_68937
PDT002729231.1	PDS000241216.6	SAMN48121626	clinical	cd_8_group_43370	cd_4_group_69951	cd_2_group_68937
PDT002633053.1	PDS000241216.6	SAMN46943471	clinical	cd_8_group_43370	cd_4_group_70185	cd_2_group_69190
PDT002639720.1	PDS000241216.6	SAMN46987423	clinical	cd_8_group_43370	cd_4_group_70185	cd_2_group_69190
PDT002723552.1	PDS000241216.6	SAMN48060418	clinical	cd_8_group_43370	cd_4_group_70920	-
PDT002800790.1	PDS000241216.6	SAMN48970206	clinical	cd_8_group_43370	cd_4_group_70920	-
PDT002849671.1	PDS000241216.6	SAMN50173692	clinical	cd_8_group_43370	cd_4_group_72147	cd_2_group_71488
PDT002859529.1	PDS000241216.6	SAMN50290143	clinical	cd_8_group_43370	cd_4_group_72147	cd_2_group_71488
PDT002897161.1	PDS000241216.6	SAMN50778284	clinical	cd_8_group_43370	cd_4_group_72147	cd_2_group_71488
PDT001183180.1	PDS000097905.54	SAMN23391084	clinical	cd_8_group_43371	cd_4_group_44651	cd_2_group_42182
PDT001277030.1	PDS000097905.54	SAMN27062740	clinical	cd_8_group_43371	cd_4_group_44651	cd_2_group_42182
PDT001183185.1	PDS000107154.2	SAMN23391115	clinical	cd_8_group_43372	cd_4_group_44652	cd_2_group_42183
PDT001271992.1	PDS000107154.2	SAMN26853225	clinical	cd_8_group_43372	cd_4_group_44652	cd_2_group_42183
PDT001347878.1	PDS000107154.2	SAMN29375385	clinical	cd_8_group_43372	cd_4_group_44652	cd_2_group_42183
PDT001183199.1	PDS000103796.2	SAMN23391168	clinical	cd_8_group_43373	cd_4_group_44653	cd_2_group_42184
PDT001233049.1	PDS000103796.2	SAMN25353609	clinical	cd_8_group_43373	cd_4_group_44653	cd_2_group_42184
PDT001183237.1	PDS000099470.5	SAMN23391266	clinical	cd_8_group_43374	cd_4_group_44654	cd_2_group_42186
PDT001580281.1	PDS000099470.5	SAMN32779642	clinical	cd_8_group_43374	cd_4_group_44654	cd_2_group_42186
PDT001183274.1	PDS000013830.82	SAMN23391183	clinical	cd_8_group_43375	-	-
PDT002465796.1	PDS000013830.82	SAMN44725765	clinical	cd_8_group_43375	cd_4_group_68464	cd_2_group_67374
PDT002485456.1	PDS000013830.82	SAMN45002957	clinical	cd_8_group_43375	cd_4_group_68464	cd_2_group_67374
PDT001183314.1	PDS000107937.7	SAMN23390835	clinical	cd_8_group_43376	-	-
PDT002119780.1	PDS000107937.7	SAMN40559876	clinical	cd_8_group_43376	-	-
PDT002120883.1	PDS000107937.7	SAMN40571575	clinical	cd_8_group_43376	-	-
PDT001183316.1	PDS000092574.3	SAMN23390833	clinical	cd_8_group_43377	cd_4_group_44656	cd_2_group_42187
PDT001184043.1	PDS000092574.3	SAMN23413051	clinical	cd_8_group_43377	cd_4_group_44656	cd_2_group_42187
PDT001183321.1	PDS000126894.1	SAMN23390906	environmental/other	cd_8_group_43378	-	-
PDT001514066.1	PDS000126894.1	SAMN32058446	environmental/other	cd_8_group_43378	-	-
PDT002393832.1	PDS000027938.307	SAMN43944120	clinical	cd_8_group_43379	-	-
PDT001183338.1	PDS000027938.307	SAMN23404506	clinical	cd_8_group_43379	cd_4_group_44658	-
PDT001442591.1	PDS000027938.307	SAMN31155657	clinical	cd_8_group_43379	cd_4_group_44658	-
PDT000887150.1	PDS000027382.33	SAMEA6507390	NULL	cd_8_group_4338	-	-
PDT000059886.2	PDS000027382.33	SAMN03480350	clinical	cd_8_group_4338	cd_4_group_4168	cd_2_group_3710
PDT000865990.1	PDS000027382.33	SAMN15599041	clinical	cd_8_group_4338	cd_4_group_4168	cd_2_group_3710
PDT000865993.1	PDS000027382.33	SAMN15599038	clinical	cd_8_group_4338	cd_4_group_4168	cd_2_group_3710
PDT000865994.1	PDS000027382.33	SAMN15599037	clinical	cd_8_group_4338	cd_4_group_4168	cd_2_group_3710
PDT000866043.1	PDS000027382.33	SAMN15599027	clinical	cd_8_group_4338	cd_4_group_4168	cd_2_group_3710
PDT001670378.1	PDS000027382.33	SAMN33927521	clinical	cd_8_group_4338	cd_4_group_4168	cd_2_group_3710
PDT001670379.1	PDS000027382.33	SAMN33927520	clinical	cd_8_group_4338	cd_4_group_4168	cd_2_group_3710
PDT001670454.1	PDS000027382.33	SAMN33927449	clinical	cd_8_group_4338	cd_4_group_4168	cd_2_group_3710
PDT001670591.1	PDS000027382.33	SAMN33927431	clinical	cd_8_group_4338	cd_4_group_4168	cd_2_group_3710
PDT001183340.1	PDS000032635.186	SAMN23404503	clinical	cd_8_group_43380	-	-
PDT002822614.1	PDS000032635.186	SAMN49763910	clinical	cd_8_group_43380	-	-
PDT002439388.1	PDS000026990.103	SAMN44472758	clinical	cd_8_group_43381	cd_4_group_44659	-
PDT001183343.1	PDS000026990.103	SAMN23404502	clinical	cd_8_group_43381	cd_4_group_44659	cd_2_group_42189
PDT001183444.1	PDS000026990.103	SAMN23407641	clinical	cd_8_group_43381	cd_4_group_44659	cd_2_group_42189
PDT001187226.1	PDS000026990.103	SAMN23492855	clinical	cd_8_group_43381	cd_4_group_44659	cd_2_group_42189
PDT001195229.1	PDS000026990.103	SAMN23573683	clinical	cd_8_group_43381	cd_4_group_44659	cd_2_group_42189
PDT001197128.1	PDS000026990.103	SAMN23702750	clinical	cd_8_group_43381	cd_4_group_44659	cd_2_group_42189
PDT001197234.1	PDS000026990.103	SAMN23704727	clinical	cd_8_group_43381	cd_4_group_44659	cd_2_group_42189
PDT001213970.1	PDS000026990.103	SAMN24499080	clinical	cd_8_group_43381	cd_4_group_44659	cd_2_group_42189
PDT001215772.1	PDS000026990.103	SAMN24607099	clinical	cd_8_group_43381	cd_4_group_44659	cd_2_group_42189
PDT001235702.1	PDS000026990.103	SAMN25553333	clinical	cd_8_group_43381	cd_4_group_44659	cd_2_group_42189
PDT001276316.1	PDS000026990.103	SAMN27022607	clinical	cd_8_group_43381	cd_4_group_44659	cd_2_group_42189
PDT001304350.1	PDS000026990.103	SAMN28176064	clinical	cd_8_group_43381	cd_4_group_44659	cd_2_group_42189
PDT001252689.1	PDS000026990.103	SAMN26135306	clinical	cd_8_group_43381	cd_4_group_44659	cd_2_group_43711
PDT001262424.1	PDS000026990.103	SAMN26526565	clinical	cd_8_group_43381	cd_4_group_44659	cd_2_group_43711
PDT001183348.1	PDS000026825.532	SAMN23404531	clinical	cd_8_group_43382	-	-
PDT002835410.1	PDS000026825.532	SAMN49969044	clinical	cd_8_group_43382	-	-
PDT001183354.1	PDS000013853.355	SAMN23405293	clinical	cd_8_group_43383	cd_4_group_44661	-
PDT002558511.1	PDS000013853.355	SAMN46115129	clinical	cd_8_group_43383	cd_4_group_44661	-
PDT002494540.1	PDS000013853.355	SAMN45045267	clinical	cd_8_group_43383	cd_4_group_68632	cd_2_group_67560
PDT002497479.1	PDS000013853.355	SAMN45062722	clinical	cd_8_group_43383	cd_4_group_68632	cd_2_group_67560
PDT001183361.1	PDS000194717.9	SAMN23405306	clinical	cd_8_group_43384	cd_4_group_44662	cd_2_group_42192
PDT002341177.1	PDS000194717.9	SAMN43367664	environmental/other	cd_8_group_43384	cd_4_group_44662	cd_2_group_42192
PDT002380468.1	PDS000194717.9	SAMN43585675	clinical	cd_8_group_43384	cd_4_group_44662	cd_2_group_42192
PDT002539856.1	PDS000194717.9	SAMN45874041	clinical	cd_8_group_43384	cd_4_group_44662	cd_2_group_42192
PDT002540066.1	PDS000194717.9	SAMN45876770	clinical	cd_8_group_43384	cd_4_group_44662	cd_2_group_42192
PDT002559243.1	PDS000194717.9	SAMN46144124	clinical	cd_8_group_43384	cd_4_group_44662	cd_2_group_42192
PDT002619584.1	PDS000194717.9	SAMN46758033	clinical	cd_8_group_43384	cd_4_group_44662	cd_2_group_42192
PDT002787014.1	PDS000194717.9	SAMN48811275	clinical	cd_8_group_43384	cd_4_group_44662	cd_2_group_42192
PDT002810620.1	PDS000194717.9	SAMN49514225	clinical	cd_8_group_43384	cd_4_group_44662	cd_2_group_42192
PDT002820878.1	PDS000194717.9	SAMN49722563	clinical	cd_8_group_43384	cd_4_group_44662	cd_2_group_42192
PDT002822573.1	PDS000194717.9	SAMN49762552	clinical	cd_8_group_43384	cd_4_group_44662	cd_2_group_42192
PDT002822689.1	PDS000194717.9	SAMN49764209	clinical	cd_8_group_43384	cd_4_group_44662	cd_2_group_42192
PDT002883089.1	PDS000031780.7	SAMN50620626	clinical	cd_8_group_43385	-	-
PDT002321827.1	PDS000031780.7	SAMN43185624	clinical	cd_8_group_43385	cd_4_group_44663	-
PDT001183362.1	PDS000031780.7	SAMN23405307	clinical	cd_8_group_43385	cd_4_group_44663	cd_2_group_42193
PDT001197431.1	PDS000031780.7	SAMN23707941	clinical	cd_8_group_43385	cd_4_group_44663	cd_2_group_42193
PDT001183365.1	PDS000027938.307	SAMN23405302	clinical	cd_8_group_43386	cd_4_group_44664	cd_2_group_42194
PDT002608023.1	PDS000027938.307	SAMN46542889	clinical	cd_8_group_43386	cd_4_group_44664	cd_2_group_42194
PDT001183369.1	PDS000076604.959	SAMN23405316	clinical	cd_8_group_43387	-	-
PDT001296997.1	PDS000076604.959	SAMN27992954	clinical	cd_8_group_43387	-	-
PDT001183392.1	PDS000009695.92	SAMN23406812	clinical	cd_8_group_43388	cd_4_group_44667	cd_2_group_42197
PDT001208115.1	PDS000009695.92	SAMN24255496	clinical	cd_8_group_43388	cd_4_group_44667	cd_2_group_42197
PDT001369246.1	PDS000009695.92	SAMN29952772	clinical	cd_8_group_43388	cd_4_group_44667	cd_2_group_42197
PDT001353321.1	PDS000009695.92	SAMN29536144	clinical	cd_8_group_43388	cd_4_group_48599	cd_2_group_46263
PDT001364912.1	PDS000009695.92	SAMN29843156	clinical	cd_8_group_43388	cd_4_group_48599	cd_2_group_46263
PDT001369136.1	PDS000009695.92	SAMN29946789	clinical	cd_8_group_43388	cd_4_group_48599	cd_2_group_46263
PDT001369220.1	PDS000009695.92	SAMN29952762	clinical	cd_8_group_43388	cd_4_group_48599	cd_2_group_46263
PDT001376786.1	PDS000009695.92	SAMN30082896	clinical	cd_8_group_43388	cd_4_group_48599	cd_2_group_46263
PDT001392453.1	PDS000009695.92	SAMN30380013	clinical	cd_8_group_43388	cd_4_group_48599	cd_2_group_46263
PDT001398185.1	PDS000009695.92	SAMN30467662	clinical	cd_8_group_43388	cd_4_group_48599	cd_2_group_46263
PDT001407517.1	PDS000009695.92	SAMN30594693	clinical	cd_8_group_43388	cd_4_group_48599	cd_2_group_46263
PDT001408255.1	PDS000009695.92	SAMN30630433	clinical	cd_8_group_43388	cd_4_group_48599	cd_2_group_46263
PDT001408327.1	PDS000009695.92	SAMN30649168	clinical	cd_8_group_43388	cd_4_group_48599	cd_2_group_46263
PDT001408372.1	PDS000009695.92	SAMN30649084	clinical	cd_8_group_43388	cd_4_group_48599	cd_2_group_46263
PDT001410034.1	PDS000009695.92	SAMN30686047	clinical	cd_8_group_43388	cd_4_group_48599	cd_2_group_46263
PDT001415748.1	PDS000009695.92	SAMN30823245	clinical	cd_8_group_43388	cd_4_group_48599	cd_2_group_46263
PDT001416221.1	PDS000009695.92	SAMN30827698	clinical	cd_8_group_43388	cd_4_group_48599	cd_2_group_46263
PDT001437306.1	PDS000009695.92	SAMN31096009	clinical	cd_8_group_43388	cd_4_group_48599	cd_2_group_46263
PDT001443329.1	PDS000009695.92	SAMN31168023	clinical	cd_8_group_43388	cd_4_group_48599	cd_2_group_46263
PDT001453819.1	PDS000009695.92	SAMN31284603	clinical	cd_8_group_43388	cd_4_group_48599	cd_2_group_46263
PDT001453837.1	PDS000009695.92	SAMN31284943	clinical	cd_8_group_43388	cd_4_group_48599	cd_2_group_46263
PDT001464741.1	PDS000009695.92	SAMN31428453	clinical	cd_8_group_43388	cd_4_group_48599	cd_2_group_46263
PDT001470441.1	PDS000009695.92	SAMN31514006	clinical	cd_8_group_43388	cd_4_group_48599	cd_2_group_46263
PDT001473734.1	PDS000009695.92	SAMN31573762	clinical	cd_8_group_43388	cd_4_group_48599	cd_2_group_46263
PDT001485076.1	PDS000009695.92	SAMN31714638	clinical	cd_8_group_43388	cd_4_group_48599	cd_2_group_50117
PDT001653259.1	PDS000009695.92	SAMN33610241	clinical	cd_8_group_43388	cd_4_group_48599	cd_2_group_50117
PDT001183398.1	PDS000030068.66	SAMN23406813	clinical	cd_8_group_43389	-	-
PDT002884028.1	PDS000030068.66	SAMN50641712	clinical	cd_8_group_43389	-	-
PDT000059891.2	PDS000026863.217	SAMN03480355	clinical	cd_8_group_4339	-	-
PDT000338081.1	PDS000026863.217	SAMN09504409	clinical	cd_8_group_4339	-	-
PDT000539397.1	PDS000026863.217	SAMN12221149	clinical	cd_8_group_4339	-	-
PDT000584263.1	PDS000026863.217	SAMN12724482	clinical	cd_8_group_4339	-	-
PDT000351151.1	PDS000026863.217	SAMN09683688	clinical	cd_8_group_4339	cd_4_group_15571	-
PDT000298888.2	PDS000026863.217	SAMN08796320	clinical	cd_8_group_4339	cd_4_group_15571	cd_2_group_14011
PDT000299245.2	PDS000026863.217	SAMN08797511	clinical	cd_8_group_4339	cd_4_group_15571	cd_2_group_14011
PDT000299306.2	PDS000026863.217	SAMN08797616	clinical	cd_8_group_4339	cd_4_group_15571	cd_2_group_14011
PDT000299416.2	PDS000026863.217	SAMN08797776	clinical	cd_8_group_4339	cd_4_group_15571	cd_2_group_14011
PDT000301713.2	PDS000026863.217	SAMN08823275	clinical	cd_8_group_4339	cd_4_group_15571	cd_2_group_14011
PDT000301802.2	PDS000026863.217	SAMN08823362	clinical	cd_8_group_4339	cd_4_group_15571	cd_2_group_14011
PDT000302282.2	PDS000026863.217	SAMN08826527	clinical	cd_8_group_4339	cd_4_group_15571	cd_2_group_14011
PDT000349924.1	PDS000026863.217	SAMN09661708	clinical	cd_8_group_4339	cd_4_group_15571	cd_2_group_14011
PDT000464298.1	PDS000026863.217	SAMN10887354	clinical	cd_8_group_4339	cd_4_group_15571	cd_2_group_14011
PDT000638558.1	PDS000026863.217	SAMN13435429	clinical	cd_8_group_4339	cd_4_group_15571	cd_2_group_14011
PDT001104720.1	PDS000026863.217	SAMN20606926	clinical	cd_8_group_4339	cd_4_group_15571	cd_2_group_14011
PDT001183421.1	PDS000001865.1027	SAMN23407525	clinical	cd_8_group_43390	cd_4_group_44668	cd_2_group_42199
PDT001207952.1	PDS000001865.1027	SAMN24253013	clinical	cd_8_group_43390	cd_4_group_44668	cd_2_group_42199
PDT001207954.1	PDS000001865.1027	SAMN24253010	clinical	cd_8_group_43390	cd_4_group_44668	cd_2_group_42199
PDT001310716.1	PDS000001865.1027	SAMN28488746	clinical	cd_8_group_43390	cd_4_group_44668	cd_2_group_42199
PDT001183425.1	PDS000047893.45	SAMN23407549	clinical	cd_8_group_43391	cd_4_group_44670	cd_2_group_42201
PDT001913038.1	PDS000047893.45	SAMN37664573	clinical	cd_8_group_43391	cd_4_group_44670	cd_2_group_42201
PDT001183428.1	PDS000032186.7	SAMN23407516	clinical	cd_8_group_43392	cd_4_group_44671	cd_2_group_42202
PDT001207960.1	PDS000032186.7	SAMN24253038	clinical	cd_8_group_43392	cd_4_group_44671	cd_2_group_42202
PDT001183432.1	PDS000029378.17	SAMN23407562	clinical	cd_8_group_43393	cd_4_group_44672	cd_2_group_42203
PDT001187213.1	PDS000029378.17	SAMN23492809	clinical	cd_8_group_43393	cd_4_group_44672	cd_2_group_42203
PDT001183433.1	PDS000085033.695	SAMN23407563	clinical	cd_8_group_43394	-	-
PDT001927311.1	PDS000085033.695	SAMN37805592	clinical	cd_8_group_43394	-	-
PDT001183434.1	PDS000099462.10	SAMN23407567	clinical	cd_8_group_43395	-	-
PDT001953787.1	PDS000099462.10	SAMN37983924	clinical	cd_8_group_43395	-	-
PDT002393987.1	PDS000099462.10	SAMN43945310	clinical	cd_8_group_43395	-	-
PDT001183435.1	PDS000064393.16	SAMN23407569	clinical	cd_8_group_43396	cd_4_group_44673	cd_2_group_42204
PDT001187034.1	PDS000064393.16	SAMN23491945	clinical	cd_8_group_43396	cd_4_group_44673	cd_2_group_42204
PDT001183441.1	PDS000026863.217	SAMN23407636	clinical	cd_8_group_43397	-	-
PDT001392122.1	PDS000026863.217	SAMEA110382299	NULL	cd_8_group_43397	-	-
PDT001183442.1	PDS000026948.328	SAMN23407639	clinical	cd_8_group_43398	cd_4_group_44674	cd_2_group_42205
PDT001188592.1	PDS000026948.328	SAMN23567462	clinical	cd_8_group_43398	cd_4_group_44674	cd_2_group_42205
PDT001183443.1	PDS000002104.239	SAMN23407637	clinical	cd_8_group_43399	-	-
PDT002439356.1	PDS000002104.239	SAMN44472858	clinical	cd_8_group_43399	-	-
PDT002805020.1	PDS000002104.239	SAMN49076588	clinical	cd_8_group_43399	-	-
PDT000002250.3	PDS000045841.3	SAMN02367765	environmental/other	cd_8_group_434	cd_4_group_380	cd_2_group_328
PDT000501611.1	PDS000045841.3	SAMN01933184	environmental/other	cd_8_group_434	cd_4_group_380	cd_2_group_328
PDT000685353.1	PDS000045841.3	SAMEA6515486	NULL	cd_8_group_434	cd_4_group_380	cd_2_group_328
PDT001195298.1	PDS000045841.3	SAMEA5867091	NULL	cd_8_group_434	cd_4_group_380	cd_2_group_328
PDT000059899.2	PDS000241216.6	SAMN03480363	clinical	cd_8_group_4340	-	-
PDT001257703.1	PDS000241216.6	SAMEA4390662	NULL	cd_8_group_4340	-	-
PDT001183466.1	PDS000065758.1566	SAMN23407796	clinical	cd_8_group_43400	cd_4_group_44676	cd_2_group_42207
PDT001257545.1	PDS000065758.1566	SAMN26366938	clinical	cd_8_group_43400	cd_4_group_44676	cd_2_group_42207
PDT001183467.1	PDS000032634.369	SAMN23407798	clinical	cd_8_group_43401	-	-
PDT002168409.1	PDS000032634.369	SAMN41439252	environmental/other	cd_8_group_43401	-	-
PDT001183522.1	PDS000002784.9	SAMN23408200	clinical	cd_8_group_43402	cd_4_group_44678	cd_2_group_42208
PDT001424596.1	PDS000002784.9	SAMN30925727	clinical	cd_8_group_43402	cd_4_group_44678	cd_2_group_42208
PDT001900131.1	PDS000076604.959	SAMN37531238	clinical	cd_8_group_43403	-	-
PDT001183524.1	PDS000076604.959	SAMN23408210	clinical	cd_8_group_43403	cd_4_group_44680	cd_2_group_42210
PDT001279296.1	PDS000076604.959	SAMN27288357	clinical	cd_8_group_43403	cd_4_group_44680	cd_2_group_42210
PDT001292157.1	PDS000076604.959	SAMN27724552	clinical	cd_8_group_43403	cd_4_group_44680	cd_2_group_42210
PDT001183613.1	PDS000201938.72	SAMN23411055	environmental/other	cd_8_group_43404	-	-
PDT002716610.1	PDS000201938.72	SAMN47941836	environmental/other	cd_8_group_43404	-	-
PDT001338845.2	PDS000239639.11	SAMN29252666	clinical	cd_8_group_43405	-	-
PDT001453814.1	PDS000239639.11	SAMN31283089	clinical	cd_8_group_43405	-	-
PDT001183617.1	PDS000239639.11	SAMN23411048	environmental/other	cd_8_group_43405	cd_4_group_44684	-
PDT001258395.1	PDS000239639.11	SAMN25884606	environmental/other	cd_8_group_43405	cd_4_group_44684	-
PDT001584012.1	PDS000239639.11	SAMN32818091	environmental/other	cd_8_group_43405	cd_4_group_53830	-
PDT001684055.1	PDS000239639.11	SAMN34115544	environmental/other	cd_8_group_43405	cd_4_group_53830	-
PDT001183623.1	PDS000239639.11	SAMN23411058	environmental/other	cd_8_group_43406	-	-
PDT001884611.1	PDS000239639.11	SAMN37394893	clinical	cd_8_group_43406	-	-
PDT001183632.1	PDS000099437.1	SAMN23411084	clinical	cd_8_group_43407	cd_4_group_44685	-
PDT001183634.1	PDS000099437.1	SAMN23411087	clinical	cd_8_group_43407	cd_4_group_44685	-
PDT001183908.1	PDS000035988.54	SAMN23413391	clinical	cd_8_group_43408	-	-
PDT001278316.1	PDS000035988.54	SAMN27122831	clinical	cd_8_group_43408	cd_4_group_46827	-
PDT002165351.1	PDS000035988.54	SAMN41409804	clinical	cd_8_group_43408	cd_4_group_46827	-
PDT001183940.1	PDS000099904.1	SAMN23413927	clinical	cd_8_group_43409	cd_4_group_44686	cd_2_group_42217
PDT001185709.1	PDS000099904.1	SAMN23458733	clinical	cd_8_group_43409	cd_4_group_44686	cd_2_group_42217
PDT000603188.1	PDS000030350.10	SAMN12995377	clinical	cd_8_group_4341	-	-
PDT002402417.1	PDS000030350.10	SAMN44019501	clinical	cd_8_group_4341	-	-
PDT002620630.1	PDS000030350.10	SAMEA117637077	NULL	cd_8_group_4341	-	-
PDT000122350.2	PDS000030350.10	SAMN04600233	clinical	cd_8_group_4341	cd_4_group_4169	-
PDT001761160.1	PDS000030350.10	SAMN21890047	NULL	cd_8_group_4341	cd_4_group_4169	-
PDT000059901.2	PDS000030350.10	SAMN03480365	clinical	cd_8_group_4341	cd_4_group_4169	cd_2_group_3711
PDT000647103.1	PDS000030350.10	SAMN12657144	clinical	cd_8_group_4341	cd_4_group_4169	cd_2_group_3711
PDT002260963.1	PDS000030350.10	SAMN42657361	clinical	cd_8_group_4341	cd_4_group_64695	cd_2_group_63320
PDT002767874.1	PDS000030350.10	SAMN48448062	clinical	cd_8_group_4341	cd_4_group_64695	cd_2_group_63320
PDT001183948.1	PDS000009466.607	SAMN23413931	clinical	cd_8_group_43410	-	-
PDT001953546.1	PDS000009466.607	SAMN37982724	clinical	cd_8_group_43410	-	-
PDT001183954.1	PDS000032735.1023	SAMN23415426	clinical	cd_8_group_43411	cd_4_group_44687	cd_2_group_42219
PDT001183974.1	PDS000032735.1023	SAMN23415458	clinical	cd_8_group_43411	cd_4_group_44687	cd_2_group_42219
PDT001201425.1	PDS000032735.1023	SAMN23894028	clinical	cd_8_group_43411	cd_4_group_44687	cd_2_group_42219
PDT001201428.1	PDS000032735.1023	SAMN23894041	clinical	cd_8_group_43411	cd_4_group_44687	cd_2_group_42219
PDT001303404.1	PDS000032735.1023	SAMN28165791	clinical	cd_8_group_43411	cd_4_group_44687	cd_2_group_42219
PDT001183966.1	PDS000099431.9	SAMN23415460	clinical	cd_8_group_43412	-	-
PDT001215740.1	PDS000099431.9	SAMN24592568	clinical	cd_8_group_43412	-	-
PDT001187124.1	PDS000029426.97	SAMN23492378	environmental/other	cd_8_group_43413	cd_4_group_44688	-
PDT001983684.1	PDS000029426.97	SAMN38225708	environmental/other	cd_8_group_43413	cd_4_group_44688	-
PDT001183972.1	PDS000029426.97	SAMN23415463	environmental/other	cd_8_group_43413	cd_4_group_44688	cd_2_group_42221
PDT001201776.1	PDS000029426.97	SAMN23958443	environmental/other	cd_8_group_43413	cd_4_group_44688	cd_2_group_42221
PDT001281090.1	PDS000029426.97	SAMN27484016	environmental/other	cd_8_group_43413	cd_4_group_44688	cd_2_group_42221
PDT001974992.1	PDS000029426.97	SAMN38156273	environmental/other	cd_8_group_43413	cd_4_group_44688	cd_2_group_42221
PDT001983610.1	PDS000029426.97	SAMN38225741	environmental/other	cd_8_group_43413	cd_4_group_44688	cd_2_group_42221
PDT001183984.1	PDS000009466.607	SAMN23415388	clinical	cd_8_group_43414	cd_4_group_44689	-
PDT002111877.1	PDS000009466.607	SAMN40444112	clinical	cd_8_group_43414	cd_4_group_44689	-
PDT001183986.1	PDS000032458.103	SAMN23413936	clinical	cd_8_group_43415	cd_4_group_44690	cd_2_group_42222
PDT001225761.1	PDS000032458.103	SAMN25068401	clinical	cd_8_group_43415	cd_4_group_44690	cd_2_group_42222
PDT001184028.1	PDS000099874.3	SAMN23413038	clinical	cd_8_group_43416	cd_4_group_44691	-
PDT001255311.1	PDS000099874.3	SAMN26285813	clinical	cd_8_group_43416	cd_4_group_44691	-
PDT001187342.1	PDS000099874.3	SAMN23493078	clinical	cd_8_group_43416	cd_4_group_44691	cd_2_group_42352
PDT001234615.1	PDS000099874.3	SAMN25488237	clinical	cd_8_group_43416	cd_4_group_44691	cd_2_group_42352
PDT001184034.1	PDS000223839.40	SAMN23413042	clinical	cd_8_group_43417	-	-
PDT001204786.1	PDS000223839.40	SAMN24141303	clinical	cd_8_group_43417	-	-
PDT001241019.1	PDS000223839.40	SAMN25686176	clinical	cd_8_group_43417	-	-
PDT001414310.1	PDS000223839.40	SAMN30798105	clinical	cd_8_group_43417	cd_4_group_50725	-
PDT002208813.1	PDS000223839.40	SAMN41852272	clinical	cd_8_group_43417	cd_4_group_50725	cd_2_group_62455
PDT002214558.1	PDS000223839.40	SAMN41884102	clinical	cd_8_group_43417	cd_4_group_50725	cd_2_group_62455
PDT001184230.1	PDS000099453.3	SAMEA2794431	NULL	cd_8_group_43418	-	-
PDT001184231.1	PDS000099453.3	SAMEA2794433	NULL	cd_8_group_43418	-	-
PDT001184424.1	PDS000099453.3	SAMEA2794379	NULL	cd_8_group_43418	-	-
PDT001184440.1	PDS000050000.5	SAMEA2794417	NULL	cd_8_group_43419	-	-
PDT001184235.1	PDS000050000.5	SAMEA2794440	NULL	cd_8_group_43419	cd_4_group_44692	cd_2_group_42227
PDT001184485.1	PDS000050000.5	SAMEA2821582	NULL	cd_8_group_43419	cd_4_group_44692	cd_2_group_42227
PDT000059920.2	PDS000048000.1	SAMN03480384	environmental/other	cd_8_group_4342	cd_4_group_4170	cd_2_group_3712
PDT000542296.1	PDS000048000.1	SAMN12238871	environmental/other	cd_8_group_4342	cd_4_group_4170	cd_2_group_3712
PDT001184240.1	PDS000099901.1	SAMEA2794453	NULL	cd_8_group_43420	-	-
PDT001184478.2	PDS000099901.1	SAMEA2821575	NULL	cd_8_group_43420	-	-
PDT001184248.1	PDS000030204.58	SAMEA2794469	NULL	cd_8_group_43421	-	-
PDT001184323.3	PDS000030204.58	SAMEA2794576	NULL	cd_8_group_43421	-	-
PDT001184273.1	PDS000030204.58	SAMEA2794511	NULL	cd_8_group_43422	cd_4_group_44696	-
PDT001184333.1	PDS000030204.58	SAMEA2794568	NULL	cd_8_group_43422	cd_4_group_44696	-
PDT001184291.1	PDS000013747.48	SAMEA2794530	NULL	cd_8_group_43423	-	-
PDT001184299.1	PDS000013747.48	SAMEA2794538	NULL	cd_8_group_43423	-	-
PDT001184307.1	PDS000099455.2	SAMEA2794546	NULL	cd_8_group_43424	cd_4_group_44697	cd_2_group_42234
PDT001184315.1	PDS000099455.2	SAMEA2794556	NULL	cd_8_group_43424	cd_4_group_44697	cd_2_group_42234
PDT001596517.1	PDS000099455.2	SAMEA104448814	NULL	cd_8_group_43424	cd_4_group_44697	cd_2_group_42234
PDT001184328.1	PDS000029638.113	SAMEA2794557	NULL	cd_8_group_43425	-	-
PDT001184510.1	PDS000029638.113	SAMEA2821607	NULL	cd_8_group_43425	-	-
PDT001184329.1	PDS000004540.15	SAMEA2794559	NULL	cd_8_group_43426	cd_4_group_44699	cd_2_group_42237
PDT001184352.3	PDS000004540.15	SAMEA2794597	NULL	cd_8_group_43426	cd_4_group_44699	cd_2_group_42237
PDT001184336.1	PDS000099464.2	SAMEA2794572	NULL	cd_8_group_43427	cd_4_group_44700	cd_2_group_42238
PDT001184359.3	PDS000099464.2	SAMEA2794604	NULL	cd_8_group_43427	cd_4_group_44700	cd_2_group_42238
PDT001184381.3	PDS000099464.2	SAMEA2794626	NULL	cd_8_group_43427	cd_4_group_44700	cd_2_group_42238
PDT001184390.3	PDS000099464.2	SAMEA2794635	NULL	cd_8_group_43427	cd_4_group_44700	cd_2_group_42238
PDT001184385.3	PDS000030204.58	SAMEA2794630	NULL	cd_8_group_43428	cd_4_group_44701	-
PDT001184342.3	PDS000030204.58	SAMEA2794583	NULL	cd_8_group_43428	cd_4_group_44701	cd_2_group_42239
PDT001184366.3	PDS000030204.58	SAMEA2794611	NULL	cd_8_group_43428	cd_4_group_44701	cd_2_group_42239
PDT001184419.1	PDS000099892.1	SAMEA2794373	NULL	cd_8_group_43429	cd_4_group_44702	-
PDT001184343.3	PDS000099892.1	SAMEA2794585	NULL	cd_8_group_43429	cd_4_group_44702	cd_2_group_42240
PDT001184412.2	PDS000099892.1	SAMEA2794664	NULL	cd_8_group_43429	cd_4_group_44702	cd_2_group_42240
PDT000214159.2	PDS000003547.5	SAMN07179547	clinical	cd_8_group_4343	-	-
PDT000059925.2	PDS000003547.5	SAMN03480389	clinical	cd_8_group_4343	cd_4_group_4171	cd_2_group_3713
PDT000122410.2	PDS000003547.5	SAMN04600309	clinical	cd_8_group_4343	cd_4_group_4171	cd_2_group_3713
PDT000318685.1	PDS000003547.5	SAMN09238819	clinical	cd_8_group_4343	cd_4_group_4171	cd_2_group_3713
PDT001184348.3	PDS000032676.5	SAMEA2794593	NULL	cd_8_group_43430	cd_4_group_44704	-
PDT001184407.2	PDS000032676.5	SAMEA2794656	NULL	cd_8_group_43430	cd_4_group_44704	-
PDT001184349.3	PDS000099453.3	SAMEA2794594	NULL	cd_8_group_43431	-	-
PDT001184442.1	PDS000099453.3	SAMEA2794421	NULL	cd_8_group_43431	-	-
PDT001184482.2	PDS000099453.3	SAMEA2821579	NULL	cd_8_group_43431	-	-
PDT001184422.1	PDS000099453.3	SAMEA2794377	NULL	cd_8_group_43431	cd_4_group_44705	-
PDT001184487.2	PDS000099453.3	SAMEA2821584	NULL	cd_8_group_43431	cd_4_group_44705	-
PDT001184391.3	PDS000099896.2	SAMEA2794636	NULL	cd_8_group_43432	-	-
PDT002174068.1	PDS000099896.2	SAMN41260082	NULL	cd_8_group_43432	-	-
PDT001184393.3	PDS000099885.1	SAMEA2794638	NULL	cd_8_group_43433	-	-
PDT001184400.3	PDS000099885.1	SAMEA2794645	NULL	cd_8_group_43433	-	-
PDT001184426.1	PDS000099911.1	SAMEA2794382	NULL	cd_8_group_43434	cd_4_group_44706	cd_2_group_42246
PDT001184490.2	PDS000099911.1	SAMEA2821587	NULL	cd_8_group_43434	cd_4_group_44706	cd_2_group_42246
PDT001184432.1	PDS000099884.1	SAMEA2794399	NULL	cd_8_group_43435	cd_4_group_44707	cd_2_group_42247
PDT001184444.2	PDS000099884.1	SAMEA2821541	NULL	cd_8_group_43435	cd_4_group_44707	cd_2_group_42247
PDT001184447.2	PDS000099884.1	SAMEA2821544	NULL	cd_8_group_43435	cd_4_group_44707	cd_2_group_42247
PDT001184491.2	PDS000099884.1	SAMEA2821588	NULL	cd_8_group_43435	cd_4_group_44707	cd_2_group_42247
PDT001184492.2	PDS000050000.5	SAMEA2821589	NULL	cd_8_group_43436	-	-
PDT001184439.1	PDS000050000.5	SAMEA2794415	NULL	cd_8_group_43436	cd_4_group_44708	-
PDT001184470.2	PDS000050000.5	SAMEA2821567	NULL	cd_8_group_43436	cd_4_group_44708	-
PDT001184514.1	PDS000050000.5	SAMEA2821611	NULL	cd_8_group_43436	cd_4_group_44708	-
PDT001184441.1	PDS000099454.2	SAMEA2794420	NULL	cd_8_group_43437	-	-
PDT001184513.1	PDS000099454.2	SAMEA2821610	NULL	cd_8_group_43437	-	-
PDT001184451.2	PDS000099888.1	SAMEA2821548	NULL	cd_8_group_43438	cd_4_group_44709	-
PDT001184473.1	PDS000099888.1	SAMEA2821570	NULL	cd_8_group_43438	cd_4_group_44709	-
PDT001184471.2	PDS000030204.58	SAMEA2821568	NULL	cd_8_group_43439	-	-
PDT001184484.2	PDS000030204.58	SAMEA2821581	NULL	cd_8_group_43439	-	-
PDT000059938.2	PDS000030535.1	SAMN03480402	clinical	cd_8_group_4344	cd_4_group_4172	cd_2_group_3714
PDT000099080.2	PDS000030535.1	SAMN04363154	clinical	cd_8_group_4344	cd_4_group_4172	cd_2_group_3714
PDT001184525.1	PDS000048881.4	SAMN23424245	clinical	cd_8_group_43440	cd_4_group_44712	-
PDT002376245.2	PDS000048881.4	SAMN43562579	clinical	cd_8_group_43440	cd_4_group_44712	-
PDT001184561.1	PDS000209933.1	SAMN23425305	clinical	cd_8_group_43441	-	-
PDT002494971.1	PDS000209933.1	SAMN45047006	clinical	cd_8_group_43441	-	-
PDT001184562.1	PDS000029636.1094	SAMN23425307	clinical	cd_8_group_43442	-	-
PDT001940901.1	PDS000029636.1094	SAMN37844953	clinical	cd_8_group_43442	-	-
PDT001348780.2	PDS000100277.6	SAMN29399254	clinical	cd_8_group_43443	-	-
PDT001184564.1	PDS000100277.6	SAMN23425314	clinical	cd_8_group_43443	cd_4_group_44713	-
PDT001195140.1	PDS000100277.6	SAMN23550885	clinical	cd_8_group_43443	cd_4_group_44713	-
PDT001184566.1	PDS000019722.43	SAMN23425319	clinical	cd_8_group_43444	cd_4_group_44714	-
PDT001395884.1	PDS000019722.43	SAMN30438224	clinical	cd_8_group_43444	cd_4_group_44714	cd_2_group_47918
PDT001395898.1	PDS000019722.43	SAMN30438225	clinical	cd_8_group_43444	cd_4_group_44714	cd_2_group_47918
PDT001184573.1	PDS000026832.39	SAMN23425344	clinical	cd_8_group_43445	-	-
PDT001404293.1	PDS000026832.39	SAMN30559780	clinical	cd_8_group_43445	-	-
PDT001184593.1	PDS000099833.5	SAMN23425953	environmental/other	cd_8_group_43446	cd_4_group_44715	cd_2_group_42252
PDT001184594.1	PDS000099833.5	SAMN23425951	environmental/other	cd_8_group_43446	cd_4_group_44715	cd_2_group_42252
PDT001204691.1	PDS000031358.36	SAMN24119835	clinical	cd_8_group_43447	-	-
PDT001184601.1	PDS000031358.36	SAMN23425977	clinical	cd_8_group_43447	cd_4_group_44717	cd_2_group_42254
PDT001202399.1	PDS000031358.36	SAMN24009619	clinical	cd_8_group_43447	cd_4_group_44717	cd_2_group_42254
PDT001206032.1	PDS000031358.36	SAMN24218466	clinical	cd_8_group_43447	cd_4_group_44717	cd_2_group_42254
PDT001184607.1	PDS000211943.19	SAMN23425964	environmental/other	cd_8_group_43448	cd_4_group_44718	cd_2_group_42255
PDT001184608.1	PDS000211943.19	SAMN23425963	environmental/other	cd_8_group_43448	cd_4_group_44718	cd_2_group_42255
PDT001184645.1	PDS000030237.1607	SAMN23426493	environmental/other	cd_8_group_43449	-	-
PDT001892989.1	PDS000030237.1607	SAMN37496784	environmental/other	cd_8_group_43449	-	-
PDT001993231.1	PDS000030237.1607	SAMN38335060	clinical	cd_8_group_43449	-	-
PDT001015236.1	PDS000032668.1595	SAMN18880447	environmental/other	cd_8_group_4345	-	-
PDT001770959.1	PDS000032668.1595	SAMN35651060	clinical	cd_8_group_4345	-	-
PDT002531645.1	PDS000032668.1595	SAMN44380027	environmental/other	cd_8_group_4345	-	-
PDT000350386.1	PDS000032668.1595	SAMN09666267	environmental/other	cd_8_group_4345	cd_4_group_12257	-
PDT001183693.1	PDS000032668.1595	SAMN23412563	clinical	cd_8_group_4345	cd_4_group_12257	-
PDT001433853.1	PDS000032668.1595	SAMN31016794	clinical	cd_8_group_4345	cd_4_group_12257	-
PDT000239433.2	PDS000032668.1595	SAMN07567239	clinical	cd_8_group_4345	cd_4_group_12257	cd_2_group_11060
PDT000245820.2	PDS000032668.1595	SAMN07702631	clinical	cd_8_group_4345	cd_4_group_12257	cd_2_group_11060
PDT000060028.2	PDS000032668.1595	SAMN03455233	environmental/other	cd_8_group_4345	cd_4_group_4173	cd_2_group_3718
PDT000060323.2	PDS000032668.1595	SAMN03418407	environmental/other	cd_8_group_4345	cd_4_group_4173	cd_2_group_3718
PDT001719001.1	PDS000032668.1595	SAMN34582609	clinical	cd_8_group_4345	cd_4_group_44720	-
PDT001184636.1	PDS000032668.1595	SAMN23426494	environmental/other	cd_8_group_4345	cd_4_group_44720	cd_2_group_42257
PDT001188344.1	PDS000032668.1595	SAMN23566484	clinical	cd_8_group_4345	cd_4_group_44720	cd_2_group_42257
PDT001552361.1	PDS000032668.1595	SAMN32513254	clinical	cd_8_group_4345	cd_4_group_44720	cd_2_group_42257
PDT002531589.1	PDS000032668.1595	SAMN44380058	environmental/other	cd_8_group_4345	cd_4_group_59971	-
PDT002695225.1	PDS000032668.1595	SAMN47733616	environmental/other	cd_8_group_4345	cd_4_group_59971	-
PDT002010259.1	PDS000032668.1595	SAMN38472290	clinical	cd_8_group_4345	cd_4_group_59971	cd_2_group_58194
PDT002057210.1	PDS000032668.1595	SAMN39484846	clinical	cd_8_group_4345	cd_4_group_59971	cd_2_group_58194
PDT002531544.1	PDS000032668.1595	SAMN44380080	environmental/other	cd_8_group_4345	cd_4_group_59971	cd_2_group_58194
PDT000297363.2	PDS000032668.1595	SAMN08774794	clinical	cd_8_group_4345	cd_4_group_9993	-
PDT000365639.1	PDS000032668.1595	SAMN09866458	environmental/other	cd_8_group_4345	cd_4_group_9993	-
PDT000829569.1	PDS000032668.1595	SAMN16053463	environmental/other	cd_8_group_4345	cd_4_group_9993	-
PDT001450393.1	PDS000032668.1595	SAMN31242822	environmental/other	cd_8_group_4345	cd_4_group_9993	-
PDT000828110.1	PDS000032668.1595	SAMN15967203	clinical	cd_8_group_4345	cd_4_group_9993	cd_2_group_32344
PDT000901475.1	PDS000032668.1595	SAMN16970330	clinical	cd_8_group_4345	cd_4_group_9993	cd_2_group_32344
PDT000201843.2	PDS000032668.1595	SAMN06710539	environmental/other	cd_8_group_4345	cd_4_group_9993	cd_2_group_9079
PDT000283766.2	PDS000032668.1595	SAMN08437139	clinical	cd_8_group_4345	cd_4_group_9993	cd_2_group_9079
PDT001184654.1	PDS000239639.11	SAMN23426511	clinical	cd_8_group_43450	-	-
PDT001232792.1	PDS000239639.11	SAMN25338440	environmental/other	cd_8_group_43450	-	-
PDT001654089.1	PDS000239639.11	SAMN33683725	environmental/other	cd_8_group_43450	-	-
PDT001184660.1	PDS000102953.4	SAMN23427305	clinical	cd_8_group_43451	cd_4_group_44724	cd_2_group_42259
PDT001222507.1	PDS000102953.4	SAMN24960397	clinical	cd_8_group_43451	cd_4_group_44724	cd_2_group_42259
PDT001270249.1	PDS000102953.4	SAMN26677767	clinical	cd_8_group_43451	cd_4_group_44724	cd_2_group_42259
PDT001277128.1	PDS000102953.4	SAMN27063484	clinical	cd_8_group_43451	cd_4_group_44724	cd_2_group_42259
PDT001279377.1	PDS000102953.4	SAMN27292189	clinical	cd_8_group_43451	cd_4_group_44724	cd_2_group_42259
PDT001184722.1	PDS000002495.408	SAMN23427815	clinical	cd_8_group_43452	cd_4_group_44725	-
PDT001226799.1	PDS000002495.408	SAMN25124213	clinical	cd_8_group_43452	cd_4_group_44725	-
PDT002445378.1	PDS000031492.401	SAMN44505419	clinical	cd_8_group_43453	cd_4_group_44726	-
PDT001184732.1	PDS000031492.401	SAMN23427811	clinical	cd_8_group_43453	cd_4_group_44726	cd_2_group_42261
PDT002041366.1	PDS000031492.401	SAMN39173544	clinical	cd_8_group_43453	cd_4_group_44726	cd_2_group_42261
PDT002115565.1	PDS000031492.401	SAMN40526973	clinical	cd_8_group_43453	cd_4_group_44726	cd_2_group_42261
PDT002148251.1	PDS000031492.401	SAMN41105162	environmental/other	cd_8_group_43453	cd_4_group_44726	cd_2_group_42261
PDT002213430.1	PDS000031492.401	SAMN41894986	environmental/other	cd_8_group_43453	cd_4_group_44726	cd_2_group_42261
PDT002249006.1	PDS000031492.401	SAMN42467294	clinical	cd_8_group_43453	cd_4_group_44726	cd_2_group_42261
PDT002341516.1	PDS000031492.401	SAMN43369212	clinical	cd_8_group_43453	cd_4_group_44726	cd_2_group_42261
PDT001184736.1	PDS000241216.6	SAMEA8159333	clinical	cd_8_group_43454	cd_4_group_44727	cd_2_group_42262
PDT001184737.1	PDS000241216.6	SAMEA8159334	clinical	cd_8_group_43454	cd_4_group_44727	cd_2_group_42262
PDT001184945.1	PDS000119545.12	SAMN23442717	clinical	cd_8_group_43455	-	-
PDT001810251.1	PDS000119545.12	SAMN36340639	environmental/other	cd_8_group_43455	-	-
PDT001873638.1	PDS000119545.12	SAMN37285005	environmental/other	cd_8_group_43455	-	-
PDT002107066.1	PDS000119545.12	SAMN40370803	environmental/other	cd_8_group_43455	-	-
PDT001608536.1	PDS000119545.12	SAMN33187368	environmental/other	cd_8_group_43455	cd_4_group_54045	-
PDT001640626.1	PDS000119545.12	SAMN33425217	environmental/other	cd_8_group_43455	cd_4_group_54045	-
PDT001901808.1	PDS000119545.12	SAMN37531715	clinical	cd_8_group_43455	cd_4_group_54045	-
PDT001184948.1	PDS000099829.6	SAMN23442725	clinical	cd_8_group_43456	cd_4_group_44731	cd_2_group_42269
PDT001197493.1	PDS000099829.6	SAMN23708210	clinical	cd_8_group_43456	cd_4_group_44731	cd_2_group_42269
PDT001270912.1	PDS000099829.6	SAMN26749241	clinical	cd_8_group_43456	cd_4_group_44731	cd_2_group_42269
PDT001418241.1	PDS000099829.6	SAMN30874494	clinical	cd_8_group_43456	cd_4_group_44731	cd_2_group_42269
PDT001558488.1	PDS000099829.6	SAMN32544712	clinical	cd_8_group_43456	cd_4_group_44731	cd_2_group_42269
PDT001794803.1	PDS000099829.6	SAMN36176190	clinical	cd_8_group_43456	cd_4_group_44731	cd_2_group_42269
PDT001612921.1	PDS000039299.31	SAMN33266833	environmental/other	cd_8_group_43457	-	-
PDT001908682.1	PDS000039299.31	SAMN37605208	environmental/other	cd_8_group_43457	-	-
PDT001185491.1	PDS000039299.31	SAMN23451840	environmental/other	cd_8_group_43457	cd_4_group_44732	-
PDT001793658.1	PDS000039299.31	SAMN36074157	environmental/other	cd_8_group_43457	cd_4_group_44732	-
PDT001185492.1	PDS000239639.11	SAMN23451837	environmental/other	cd_8_group_43458	-	-
PDT001380328.1	PDS000239639.11	SAMN30195601	environmental/other	cd_8_group_43458	-	-
PDT001382669.1	PDS000239639.11	SAMN30221203	environmental/other	cd_8_group_43458	-	-
PDT001185525.1	PDS000072096.5	SAMN23455579	clinical	cd_8_group_43459	cd_4_group_44733	cd_2_group_42271
PDT001215407.1	PDS000072096.5	SAMN24588057	clinical	cd_8_group_43459	cd_4_group_44733	cd_2_group_42271
PDT000189176.2	PDS000233286.43	SAMN06345880	clinical	cd_8_group_4346	-	-
PDT000226671.2	PDS000233286.43	SAMN07361288	clinical	cd_8_group_4346	-	-
PDT000359535.1	PDS000233286.43	SAMN09770956	environmental/other	cd_8_group_4346	-	-
PDT000384387.1	PDS000233286.43	SAMN10124361	clinical	cd_8_group_4346	-	-
PDT000414172.1	PDS000233286.43	SAMN10520348	clinical	cd_8_group_4346	-	-
PDT000662218.1	PDS000233286.43	SAMN13854891	clinical	cd_8_group_4346	-	-
PDT000756551.1	PDS000233286.43	SAMN15096339	clinical	cd_8_group_4346	-	-
PDT000842177.1	PDS000233286.43	SAMN16238864	clinical	cd_8_group_4346	-	-
PDT000993143.1	PDS000233286.43	SAMN18528508	clinical	cd_8_group_4346	-	-
PDT001123149.1	PDS000233286.43	SAMN21217500	clinical	cd_8_group_4346	-	-
PDT001188392.1	PDS000233286.43	SAMN23566626	clinical	cd_8_group_4346	-	-
PDT001269831.1	PDS000233286.43	SAMN26675657	clinical	cd_8_group_4346	-	-
PDT001854705.1	PDS000233286.43	SAMN37045261	clinical	cd_8_group_4346	-	-
PDT002017320.1	PDS000233286.43	SAMN38652338	clinical	cd_8_group_4346	-	-
PDT002822275.1	PDS000233286.43	SAMN49742786	clinical	cd_8_group_4346	-	-
PDT000122130.2	PDS000233286.43	SAMN04592579	environmental/other	cd_8_group_4346	cd_4_group_4174	-
PDT000131215.5	PDS000233286.43	SAMN03577719	environmental/other	cd_8_group_4346	cd_4_group_4174	-
PDT000144644.2	PDS000233286.43	SAMN05560552	clinical	cd_8_group_4346	cd_4_group_4174	-
PDT000153234.2	PDS000233286.43	SAMN05829080	environmental/other	cd_8_group_4346	cd_4_group_4174	-
PDT000160122.2	PDS000233286.43	SAMN05992315	clinical	cd_8_group_4346	cd_4_group_4174	-
PDT000187893.2	PDS000233286.43	SAMN06328285	clinical	cd_8_group_4346	cd_4_group_4174	-
PDT000190819.2	PDS000233286.43	SAMN06446449	clinical	cd_8_group_4346	cd_4_group_4174	-
PDT000190904.2	PDS000233286.43	SAMN06434926	environmental/other	cd_8_group_4346	cd_4_group_4174	-
PDT000217522.2	PDS000233286.43	SAMN07203321	clinical	cd_8_group_4346	cd_4_group_4174	-
PDT000219494.2	PDS000233286.43	SAMN07229851	clinical	cd_8_group_4346	cd_4_group_4174	-
PDT000225663.2	PDS000233286.43	SAMN07352824	clinical	cd_8_group_4346	cd_4_group_4174	-
PDT000293798.2	PDS000233286.43	SAMN08668152	clinical	cd_8_group_4346	cd_4_group_4174	-
PDT000329912.1	PDS000233286.43	SAMN09429090	clinical	cd_8_group_4346	cd_4_group_4174	-
PDT000353960.1	PDS000233286.43	SAMN09722829	clinical	cd_8_group_4346	cd_4_group_4174	-
PDT000540337.1	PDS000233286.43	SAMN12238759	clinical	cd_8_group_4346	cd_4_group_4174	-
PDT000793970.1	PDS000233286.43	SAMN15594660	clinical	cd_8_group_4346	cd_4_group_4174	-
PDT000831060.1	PDS000233286.43	SAMN16078901	clinical	cd_8_group_4346	cd_4_group_4174	-
PDT000836587.1	PDS000233286.43	SAMN16134566	clinical	cd_8_group_4346	cd_4_group_4174	-
PDT000855734.1	PDS000233286.43	SAMN16377137	clinical	cd_8_group_4346	cd_4_group_4174	-
PDT000920999.1	PDS000233286.43	SAMN17131746	clinical	cd_8_group_4346	cd_4_group_4174	-
PDT001126919.1	PDS000233286.43	SAMN21392308	clinical	cd_8_group_4346	cd_4_group_4174	-
PDT001130058.1	PDS000233286.43	SAMN21417565	clinical	cd_8_group_4346	cd_4_group_4174	-
PDT001137587.1	PDS000233286.43	SAMN21608959	clinical	cd_8_group_4346	cd_4_group_4174	-
PDT001379771.1	PDS000233286.43	SAMN30169327	clinical	cd_8_group_4346	cd_4_group_4174	-
PDT001758414.1	PDS000233286.43	SAMN35361981	clinical	cd_8_group_4346	cd_4_group_4174	-
PDT001793887.1	PDS000233286.43	SAMN36077486	clinical	cd_8_group_4346	cd_4_group_4174	-
PDT001838912.1	PDS000233286.43	SAMN36825691	clinical	cd_8_group_4346	cd_4_group_4174	-
PDT001848109.1	PDS000233286.43	SAMN36936920	clinical	cd_8_group_4346	cd_4_group_4174	-
PDT001854702.1	PDS000233286.43	SAMN37045257	clinical	cd_8_group_4346	cd_4_group_4174	-
PDT001866551.1	PDS000233286.43	SAMN37162619	clinical	cd_8_group_4346	cd_4_group_4174	-
PDT001884411.1	PDS000233286.43	SAMN37384988	clinical	cd_8_group_4346	cd_4_group_4174	-
PDT001900219.1	PDS000233286.43	SAMN37531569	clinical	cd_8_group_4346	cd_4_group_4174	-
PDT001953718.1	PDS000233286.43	SAMN37983671	clinical	cd_8_group_4346	cd_4_group_4174	-
PDT001983320.1	PDS000233286.43	SAMN38227444	clinical	cd_8_group_4346	cd_4_group_4174	-
PDT002120280.1	PDS000233286.43	SAMN40575848	clinical	cd_8_group_4346	cd_4_group_4174	-
PDT002136582.1	PDS000233286.43	SAMN40934981	clinical	cd_8_group_4346	cd_4_group_4174	-
PDT002144016.1	PDS000233286.43	SAMN41046093	clinical	cd_8_group_4346	cd_4_group_4174	-
PDT002225424.1	PDS000233286.43	SAMN42017381	clinical	cd_8_group_4346	cd_4_group_4174	-
PDT002266377.1	PDS000233286.43	SAMN42837466	clinical	cd_8_group_4346	cd_4_group_4174	-
PDT002310256.1	PDS000233286.43	SAMN43092780	clinical	cd_8_group_4346	cd_4_group_4174	-
PDT002310607.1	PDS000233286.43	SAMN43102324	clinical	cd_8_group_4346	cd_4_group_4174	-
PDT002407773.1	PDS000233286.43	SAMN44097917	clinical	cd_8_group_4346	cd_4_group_4174	-
PDT002466710.1	PDS000233286.43	SAMN44739528	clinical	cd_8_group_4346	cd_4_group_4174	-
PDT002614130.1	PDS000233286.43	SAMN46723356	clinical	cd_8_group_4346	cd_4_group_4174	-
PDT002770803.1	PDS000233286.43	SAMN48541144	clinical	cd_8_group_4346	cd_4_group_4174	-
PDT002780187.1	PDS000233286.43	SAMN48706061	clinical	cd_8_group_4346	cd_4_group_4174	-
PDT002785732.1	PDS000233286.43	SAMN48792809	clinical	cd_8_group_4346	cd_4_group_4174	-
PDT002812577.1	PDS000233286.43	SAMN49567830	clinical	cd_8_group_4346	cd_4_group_4174	-
PDT002882241.1	PDS000233286.43	SAMN50606191	clinical	cd_8_group_4346	cd_4_group_4174	-
PDT000814240.1	PDS000233286.43	SAMN15832695	clinical	cd_8_group_4346	cd_4_group_4174	cd_2_group_32015
PDT001075734.1	PDS000233286.43	SAMN19813187	clinical	cd_8_group_4346	cd_4_group_4174	cd_2_group_32015
PDT000060031.2	PDS000233286.43	SAMN03469749	environmental/other	cd_8_group_4346	cd_4_group_4174	cd_2_group_3719
PDT000122118.2	PDS000233286.43	SAMN04592567	clinical	cd_8_group_4346	cd_4_group_4174	cd_2_group_3719
PDT000122128.2	PDS000233286.43	SAMN04592577	environmental/other	cd_8_group_4346	cd_4_group_4174	cd_2_group_3719
PDT000122129.2	PDS000233286.43	SAMN04592578	environmental/other	cd_8_group_4346	cd_4_group_4174	cd_2_group_3719
PDT000122131.2	PDS000233286.43	SAMN04592580	environmental/other	cd_8_group_4346	cd_4_group_4174	cd_2_group_3719
PDT000125673.2	PDS000233286.43	SAMN04859053	environmental/other	cd_8_group_4346	cd_4_group_4174	cd_2_group_3719
PDT000129753.2	PDS000233286.43	SAMN04958140	clinical	cd_8_group_4346	cd_4_group_4174	cd_2_group_3719
PDT000131195.5	PDS000233286.43	SAMN03577717	environmental/other	cd_8_group_4346	cd_4_group_4174	cd_2_group_3719
PDT000131206.5	PDS000233286.43	SAMN03577713	environmental/other	cd_8_group_4346	cd_4_group_4174	cd_2_group_3719
PDT000161097.2	PDS000233286.43	SAMN05596273	clinical	cd_8_group_4346	cd_4_group_4174	cd_2_group_3719
PDT000161335.2	PDS000233286.43	SAMN05907764	clinical	cd_8_group_4346	cd_4_group_4174	cd_2_group_3719
PDT000184266.2	PDS000233286.43	SAMN06230009	clinical	cd_8_group_4346	cd_4_group_4174	cd_2_group_3719
PDT000187544.2	PDS000233286.43	SAMN06317949	clinical	cd_8_group_4346	cd_4_group_4174	cd_2_group_3719
PDT000187555.2	PDS000233286.43	SAMN06317955	clinical	cd_8_group_4346	cd_4_group_4174	cd_2_group_3719
PDT000190233.2	PDS000233286.43	SAMN06392770	clinical	cd_8_group_4346	cd_4_group_4174	cd_2_group_3719
PDT000208316.2	PDS000233286.43	SAMN06461739	environmental/other	cd_8_group_4346	cd_4_group_4174	cd_2_group_3719
PDT000232085.2	PDS000233286.43	SAMN07349276	clinical	cd_8_group_4346	cd_4_group_4174	cd_2_group_3719
PDT000247366.2	PDS000233286.43	SAMN07710697	clinical	cd_8_group_4346	cd_4_group_4174	cd_2_group_3719
PDT000282775.2	PDS000233286.43	SAMN08437437	clinical	cd_8_group_4346	cd_4_group_4174	cd_2_group_3719
PDT000380893.1	PDS000233286.43	SAMN10088781	clinical	cd_8_group_4346	cd_4_group_4174	cd_2_group_3719
PDT000429639.1	PDS000233286.43	SAMN10686395	environmental/other	cd_8_group_4346	cd_4_group_4174	cd_2_group_3719
PDT000725803.1	PDS000233286.43	SAMN14691702	clinical	cd_8_group_4346	cd_4_group_4174	cd_2_group_3719
PDT000727443.1	PDS000233286.43	SAMN14738764	clinical	cd_8_group_4346	cd_4_group_4174	cd_2_group_3719
PDT000734152.1	PDS000233286.43	SAMN14887029	clinical	cd_8_group_4346	cd_4_group_4174	cd_2_group_3719
PDT000736033.1	PDS000233286.43	SAMN14934892	clinical	cd_8_group_4346	cd_4_group_4174	cd_2_group_3719
PDT000744347.1	PDS000233286.43	SAMN14998519	clinical	cd_8_group_4346	cd_4_group_4174	cd_2_group_3719
PDT000760535.1	PDS000233286.43	SAMN15147366	clinical	cd_8_group_4346	cd_4_group_4174	cd_2_group_3719
PDT000760556.1	PDS000233286.43	SAMN15147747	clinical	cd_8_group_4346	cd_4_group_4174	cd_2_group_3719
PDT000767938.1	PDS000233286.43	SAMN15299827	clinical	cd_8_group_4346	cd_4_group_4174	cd_2_group_3719
PDT000769416.1	PDS000233286.43	SAMN15335114	clinical	cd_8_group_4346	cd_4_group_4174	cd_2_group_3719
PDT000787188.1	PDS000233286.43	SAMN15518735	clinical	cd_8_group_4346	cd_4_group_4174	cd_2_group_3719
PDT000787997.1	PDS000233286.43	SAMN15526179	clinical	cd_8_group_4346	cd_4_group_4174	cd_2_group_3719
PDT000793267.1	PDS000233286.43	SAMN15588559	clinical	cd_8_group_4346	cd_4_group_4174	cd_2_group_3719
PDT000798197.1	PDS000233286.43	SAMN15663126	clinical	cd_8_group_4346	cd_4_group_4174	cd_2_group_3719
PDT000798650.1	PDS000233286.43	SAMN15672072	clinical	cd_8_group_4346	cd_4_group_4174	cd_2_group_3719
PDT000800040.1	PDS000233286.43	SAMN15690269	clinical	cd_8_group_4346	cd_4_group_4174	cd_2_group_3719
PDT000800071.1	PDS000233286.43	SAMN15690390	clinical	cd_8_group_4346	cd_4_group_4174	cd_2_group_3719
PDT000804425.1	PDS000233286.43	SAMN15760184	clinical	cd_8_group_4346	cd_4_group_4174	cd_2_group_3719
PDT000806518.1	PDS000233286.43	SAMN15775571	clinical	cd_8_group_4346	cd_4_group_4174	cd_2_group_3719
PDT000806562.1	PDS000233286.43	SAMN15775612	clinical	cd_8_group_4346	cd_4_group_4174	cd_2_group_3719
PDT000808865.1	PDS000233286.43	SAMN15804492	clinical	cd_8_group_4346	cd_4_group_4174	cd_2_group_3719
PDT000816185.1	PDS000233286.43	SAMN15856680	clinical	cd_8_group_4346	cd_4_group_4174	cd_2_group_3719
PDT000831171.1	PDS000233286.43	SAMN16081337	clinical	cd_8_group_4346	cd_4_group_4174	cd_2_group_3719
PDT000835974.1	PDS000233286.43	SAMN16128895	clinical	cd_8_group_4346	cd_4_group_4174	cd_2_group_3719
PDT000836535.1	PDS000233286.43	SAMN16134326	clinical	cd_8_group_4346	cd_4_group_4174	cd_2_group_3719
PDT000836632.1	PDS000233286.43	SAMN16134713	clinical	cd_8_group_4346	cd_4_group_4174	cd_2_group_3719
PDT000856690.1	PDS000233286.43	SAMN16387469	clinical	cd_8_group_4346	cd_4_group_4174	cd_2_group_3719
PDT000857642.1	PDS000233286.43	SAMN16397444	clinical	cd_8_group_4346	cd_4_group_4174	cd_2_group_3719
PDT000857671.1	PDS000233286.43	SAMN16397726	clinical	cd_8_group_4346	cd_4_group_4174	cd_2_group_3719
PDT000862745.1	PDS000233286.43	SAMN16452160	clinical	cd_8_group_4346	cd_4_group_4174	cd_2_group_3719
PDT000878540.1	PDS000233286.43	SAMN16662152	clinical	cd_8_group_4346	cd_4_group_4174	cd_2_group_3719
PDT000883781.1	PDS000233286.43	SAMN16709628	clinical	cd_8_group_4346	cd_4_group_4174	cd_2_group_3719
PDT000920335.1	PDS000233286.43	SAMN17130290	clinical	cd_8_group_4346	cd_4_group_4174	cd_2_group_3719
PDT000940584.1	PDS000233286.43	SAMN17528641	clinical	cd_8_group_4346	cd_4_group_4174	cd_2_group_3719
PDT000996080.1	PDS000233286.43	SAMN18585448	clinical	cd_8_group_4346	cd_4_group_4174	cd_2_group_3719
PDT001025692.1	PDS000233286.43	SAMN19110852	clinical	cd_8_group_4346	cd_4_group_4174	cd_2_group_3719
PDT001063245.1	PDS000233286.43	SAMN19596153	clinical	cd_8_group_4346	cd_4_group_4174	cd_2_group_3719
PDT001079657.1	PDS000233286.43	SAMN19954450	clinical	cd_8_group_4346	cd_4_group_4174	cd_2_group_3719
PDT001081992.1	PDS000233286.43	SAMN20057407	clinical	cd_8_group_4346	cd_4_group_4174	cd_2_group_3719
PDT001083404.1	PDS000233286.43	SAMN20085899	clinical	cd_8_group_4346	cd_4_group_4174	cd_2_group_3719
PDT001086581.1	PDS000233286.43	SAMN20163984	clinical	cd_8_group_4346	cd_4_group_4174	cd_2_group_3719
PDT001088819.1	PDS000233286.43	SAMN20189070	clinical	cd_8_group_4346	cd_4_group_4174	cd_2_group_3719
PDT001093278.1	PDS000233286.43	SAMN20327634	clinical	cd_8_group_4346	cd_4_group_4174	cd_2_group_3719
PDT001102025.1	PDS000233286.43	SAMN20522941	clinical	cd_8_group_4346	cd_4_group_4174	cd_2_group_3719
PDT001103827.1	PDS000233286.43	SAMN20602985	clinical	cd_8_group_4346	cd_4_group_4174	cd_2_group_3719
PDT001109044.1	PDS000233286.43	SAMN20774855	clinical	cd_8_group_4346	cd_4_group_4174	cd_2_group_3719
PDT001109059.1	PDS000233286.43	SAMN20774864	clinical	cd_8_group_4346	cd_4_group_4174	cd_2_group_3719
PDT001116660.1	PDS000233286.43	SAMN20970994	clinical	cd_8_group_4346	cd_4_group_4174	cd_2_group_3719
PDT001120613.1	PDS000233286.43	SAMN21160243	clinical	cd_8_group_4346	cd_4_group_4174	cd_2_group_3719
PDT001136528.1	PDS000233286.43	SAMN21569120	clinical	cd_8_group_4346	cd_4_group_4174	cd_2_group_3719
PDT001142817.1	PDS000233286.43	SAMN21897385	clinical	cd_8_group_4346	cd_4_group_4174	cd_2_group_3719
PDT001144811.1	PDS000233286.43	SAMN22044927	clinical	cd_8_group_4346	cd_4_group_4174	cd_2_group_3719
PDT001163433.1	PDS000233286.43	SAMN22605484	clinical	cd_8_group_4346	cd_4_group_4174	cd_2_group_3719
PDT001187141.1	PDS000233286.43	SAMN23492420	clinical	cd_8_group_4346	cd_4_group_4174	cd_2_group_3719
PDT001321152.1	PDS000233286.43	SAMN28815349	clinical	cd_8_group_4346	cd_4_group_4174	cd_2_group_3719
PDT001321158.1	PDS000233286.43	SAMN28815353	clinical	cd_8_group_4346	cd_4_group_4174	cd_2_group_3719
PDT001323224.1	PDS000233286.43	SAMN28885218	clinical	cd_8_group_4346	cd_4_group_4174	cd_2_group_3719
PDT001677570.1	PDS000233286.43	SAMN34050356	clinical	cd_8_group_4346	cd_4_group_4174	cd_2_group_3719
PDT001677814.1	PDS000233286.43	SAMN34053410	clinical	cd_8_group_4346	cd_4_group_4174	cd_2_group_3719
PDT001689066.1	PDS000233286.43	SAMN34168060	clinical	cd_8_group_4346	cd_4_group_4174	cd_2_group_3719
PDT001690435.1	PDS000233286.43	SAMN34194546	clinical	cd_8_group_4346	cd_4_group_4174	cd_2_group_3719
PDT001691246.1	PDS000233286.43	SAMN34218325	clinical	cd_8_group_4346	cd_4_group_4174	cd_2_group_3719
PDT001694513.1	PDS000233286.43	SAMN34252386	clinical	cd_8_group_4346	cd_4_group_4174	cd_2_group_3719
PDT001708298.1	PDS000233286.43	SAMN34381842	clinical	cd_8_group_4346	cd_4_group_4174	cd_2_group_3719
PDT001708379.1	PDS000233286.43	SAMN34403581	clinical	cd_8_group_4346	cd_4_group_4174	cd_2_group_3719
PDT001708383.1	PDS000233286.43	SAMN34403591	clinical	cd_8_group_4346	cd_4_group_4174	cd_2_group_3719
PDT001708480.1	PDS000233286.43	SAMN34407617	clinical	cd_8_group_4346	cd_4_group_4174	cd_2_group_3719
PDT001708947.1	PDS000233286.43	SAMN34417813	clinical	cd_8_group_4346	cd_4_group_4174	cd_2_group_3719
PDT001709927.1	PDS000233286.43	SAMN34436341	clinical	cd_8_group_4346	cd_4_group_4174	cd_2_group_3719
PDT001709943.1	PDS000233286.43	SAMN34436363	clinical	cd_8_group_4346	cd_4_group_4174	cd_2_group_3719
PDT001716963.1	PDS000233286.43	SAMN34493134	clinical	cd_8_group_4346	cd_4_group_4174	cd_2_group_3719
PDT001719340.1	PDS000233286.43	SAMN34589229	clinical	cd_8_group_4346	cd_4_group_4174	cd_2_group_3719
PDT001721118.1	PDS000233286.43	SAMN34719976	clinical	cd_8_group_4346	cd_4_group_4174	cd_2_group_3719
PDT001727713.1	PDS000233286.43	SAMN35006843	clinical	cd_8_group_4346	cd_4_group_4174	cd_2_group_3719
PDT001727729.1	PDS000233286.43	SAMN35006947	clinical	cd_8_group_4346	cd_4_group_4174	cd_2_group_3719
PDT001729142.1	PDS000233286.43	SAMN35040248	clinical	cd_8_group_4346	cd_4_group_4174	cd_2_group_3719
PDT001730197.1	PDS000233286.43	SAMN35061538	clinical	cd_8_group_4346	cd_4_group_4174	cd_2_group_3719
PDT001734655.1	PDS000233286.43	SAMN35087631	clinical	cd_8_group_4346	cd_4_group_4174	cd_2_group_3719
PDT001734662.1	PDS000233286.43	SAMN35087926	clinical	cd_8_group_4346	cd_4_group_4174	cd_2_group_3719
PDT001734713.1	PDS000233286.43	SAMN35091069	clinical	cd_8_group_4346	cd_4_group_4174	cd_2_group_3719
PDT001740037.1	PDS000233286.43	SAMN35155294	clinical	cd_8_group_4346	cd_4_group_4174	cd_2_group_3719
PDT001740959.1	PDS000233286.43	SAMN35159855	clinical	cd_8_group_4346	cd_4_group_4174	cd_2_group_3719
PDT001742132.1	PDS000233286.43	SAMN35193318	clinical	cd_8_group_4346	cd_4_group_4174	cd_2_group_3719
PDT001742285.1	PDS000233286.43	SAMN35216897	clinical	cd_8_group_4346	cd_4_group_4174	cd_2_group_3719
PDT001757872.1	PDS000233286.43	SAMN35347771	clinical	cd_8_group_4346	cd_4_group_4174	cd_2_group_3719
PDT001757888.1	PDS000233286.43	SAMN35348856	clinical	cd_8_group_4346	cd_4_group_4174	cd_2_group_3719
PDT001758206.1	PDS000233286.43	SAMN35360590	clinical	cd_8_group_4346	cd_4_group_4174	cd_2_group_3719
PDT001758412.1	PDS000233286.43	SAMN35361976	clinical	cd_8_group_4346	cd_4_group_4174	cd_2_group_3719
PDT001759354.1	PDS000233286.43	SAMN35368012	clinical	cd_8_group_4346	cd_4_group_4174	cd_2_group_3719
PDT001759812.1	PDS000233286.43	SAMN35440216	clinical	cd_8_group_4346	cd_4_group_4174	cd_2_group_3719
PDT001764553.1	PDS000233286.43	SAMN35525449	clinical	cd_8_group_4346	cd_4_group_4174	cd_2_group_3719
PDT001764615.1	PDS000233286.43	SAMN35528032	clinical	cd_8_group_4346	cd_4_group_4174	cd_2_group_3719
PDT001764655.1	PDS000233286.43	SAMN35528333	clinical	cd_8_group_4346	cd_4_group_4174	cd_2_group_3719
PDT001767383.1	PDS000233286.43	SAMN35571807	clinical	cd_8_group_4346	cd_4_group_4174	cd_2_group_3719
PDT001768534.1	PDS000233286.43	SAMN35621502	clinical	cd_8_group_4346	cd_4_group_4174	cd_2_group_3719
PDT001768650.1	PDS000233286.43	SAMN35622710	clinical	cd_8_group_4346	cd_4_group_4174	cd_2_group_3719
PDT001768737.1	PDS000233286.43	SAMN35623647	clinical	cd_8_group_4346	cd_4_group_4174	cd_2_group_3719
PDT001770056.1	PDS000233286.43	SAMN35639699	clinical	cd_8_group_4346	cd_4_group_4174	cd_2_group_3719
PDT001771034.1	PDS000233286.43	SAMN35661592	clinical	cd_8_group_4346	cd_4_group_4174	cd_2_group_3719
PDT001772581.1	PDS000233286.43	SAMN35674923	clinical	cd_8_group_4346	cd_4_group_4174	cd_2_group_3719
PDT001772712.1	PDS000233286.43	SAMN35675987	clinical	cd_8_group_4346	cd_4_group_4174	cd_2_group_3719
PDT001776146.1	PDS000233286.43	SAMN35438879	environmental/other	cd_8_group_4346	cd_4_group_4174	cd_2_group_3719
PDT001776151.1	PDS000233286.43	SAMN35438821	environmental/other	cd_8_group_4346	cd_4_group_4174	cd_2_group_3719
PDT001776153.1	PDS000233286.43	SAMN35438873	environmental/other	cd_8_group_4346	cd_4_group_4174	cd_2_group_3719
PDT001776154.1	PDS000233286.43	SAMN35438872	environmental/other	cd_8_group_4346	cd_4_group_4174	cd_2_group_3719
PDT001776155.1	PDS000233286.43	SAMN35438871	environmental/other	cd_8_group_4346	cd_4_group_4174	cd_2_group_3719
PDT001776179.1	PDS000233286.43	SAMN35438824	environmental/other	cd_8_group_4346	cd_4_group_4174	cd_2_group_3719
PDT001776190.1	PDS000233286.43	SAMN35438823	environmental/other	cd_8_group_4346	cd_4_group_4174	cd_2_group_3719
PDT001776201.1	PDS000233286.43	SAMN35438822	environmental/other	cd_8_group_4346	cd_4_group_4174	cd_2_group_3719
PDT001776223.1	PDS000233286.43	SAMN35438835	environmental/other	cd_8_group_4346	cd_4_group_4174	cd_2_group_3719
PDT001776225.1	PDS000233286.43	SAMN35438834	environmental/other	cd_8_group_4346	cd_4_group_4174	cd_2_group_3719
PDT001776226.1	PDS000233286.43	SAMN35438833	environmental/other	cd_8_group_4346	cd_4_group_4174	cd_2_group_3719
PDT001776227.1	PDS000233286.43	SAMN35438832	environmental/other	cd_8_group_4346	cd_4_group_4174	cd_2_group_3719
PDT001776228.1	PDS000233286.43	SAMN35438831	environmental/other	cd_8_group_4346	cd_4_group_4174	cd_2_group_3719
PDT001776229.1	PDS000233286.43	SAMN35438830	environmental/other	cd_8_group_4346	cd_4_group_4174	cd_2_group_3719
PDT001776231.1	PDS000233286.43	SAMN35438828	environmental/other	cd_8_group_4346	cd_4_group_4174	cd_2_group_3719
PDT001776233.1	PDS000233286.43	SAMN35438826	environmental/other	cd_8_group_4346	cd_4_group_4174	cd_2_group_3719
PDT001776234.1	PDS000233286.43	SAMN35438825	environmental/other	cd_8_group_4346	cd_4_group_4174	cd_2_group_3719
PDT001776497.1	PDS000233286.43	SAMN35712910	clinical	cd_8_group_4346	cd_4_group_4174	cd_2_group_3719
PDT001776683.1	PDS000233286.43	SAMN35713828	clinical	cd_8_group_4346	cd_4_group_4174	cd_2_group_3719
PDT001777776.1	PDS000233286.43	SAMN35716145	clinical	cd_8_group_4346	cd_4_group_4174	cd_2_group_3719
PDT001777833.1	PDS000233286.43	SAMN35717824	clinical	cd_8_group_4346	cd_4_group_4174	cd_2_group_3719
PDT001785929.1	PDS000233286.43	SAMN35802865	clinical	cd_8_group_4346	cd_4_group_4174	cd_2_group_3719
PDT001786048.1	PDS000233286.43	SAMN35802864	clinical	cd_8_group_4346	cd_4_group_4174	cd_2_group_3719
PDT001788104.1	PDS000233286.43	SAMN35880882	clinical	cd_8_group_4346	cd_4_group_4174	cd_2_group_3719
PDT001791078.1	PDS000233286.43	SAMN35989172	clinical	cd_8_group_4346	cd_4_group_4174	cd_2_group_3719
PDT001793435.1	PDS000233286.43	SAMN36020726	clinical	cd_8_group_4346	cd_4_group_4174	cd_2_group_3719
PDT001793557.1	PDS000233286.43	SAMN36071926	clinical	cd_8_group_4346	cd_4_group_4174	cd_2_group_3719
PDT001793707.1	PDS000233286.43	SAMN36073280	clinical	cd_8_group_4346	cd_4_group_4174	cd_2_group_3719
PDT001793867.1	PDS000233286.43	SAMN36071927	clinical	cd_8_group_4346	cd_4_group_4174	cd_2_group_3719
PDT001794311.1	PDS000233286.43	SAMN36174575	environmental/other	cd_8_group_4346	cd_4_group_4174	cd_2_group_3719
PDT001794329.1	PDS000233286.43	SAMN36174573	environmental/other	cd_8_group_4346	cd_4_group_4174	cd_2_group_3719
PDT001794330.1	PDS000233286.43	SAMN36174606	environmental/other	cd_8_group_4346	cd_4_group_4174	cd_2_group_3719
PDT001794332.1	PDS000233286.43	SAMN36174599	environmental/other	cd_8_group_4346	cd_4_group_4174	cd_2_group_3719
PDT001794442.1	PDS000233286.43	SAMN36174600	environmental/other	cd_8_group_4346	cd_4_group_4174	cd_2_group_3719
PDT001807640.1	PDS000233286.43	SAMN36274457	clinical	cd_8_group_4346	cd_4_group_4174	cd_2_group_3719
PDT001807657.1	PDS000233286.43	SAMN36274479	clinical	cd_8_group_4346	cd_4_group_4174	cd_2_group_3719
PDT001809185.1	PDS000233286.43	SAMN36294412	clinical	cd_8_group_4346	cd_4_group_4174	cd_2_group_3719
PDT001810454.1	PDS000233286.43	SAMN36339706	clinical	cd_8_group_4346	cd_4_group_4174	cd_2_group_3719
PDT001811122.1	PDS000233286.43	SAMN36350506	clinical	cd_8_group_4346	cd_4_group_4174	cd_2_group_3719
PDT001811126.1	PDS000233286.43	SAMN36350497	clinical	cd_8_group_4346	cd_4_group_4174	cd_2_group_3719
PDT001813788.1	PDS000233286.43	SAMN36379722	clinical	cd_8_group_4346	cd_4_group_4174	cd_2_group_3719
PDT001815035.1	PDS000233286.43	SAMN36406133	clinical	cd_8_group_4346	cd_4_group_4174	cd_2_group_3719
PDT001815740.1	PDS000233286.43	SAMN36415062	clinical	cd_8_group_4346	cd_4_group_4174	cd_2_group_3719
PDT001817468.1	PDS000233286.43	SAMN36452528	clinical	cd_8_group_4346	cd_4_group_4174	cd_2_group_3719
PDT001818089.1	PDS000233286.43	SAMN36471323	clinical	cd_8_group_4346	cd_4_group_4174	cd_2_group_3719
PDT001818199.1	PDS000233286.43	SAMN36493958	clinical	cd_8_group_4346	cd_4_group_4174	cd_2_group_3719
PDT001823885.2	PDS000233286.43	SAMN36673792	clinical	cd_8_group_4346	cd_4_group_4174	cd_2_group_3719
PDT001826534.1	PDS000233286.43	SAMN36697762	clinical	cd_8_group_4346	cd_4_group_4174	cd_2_group_3719
PDT001828817.1	PDS000233286.43	SAMN36708668	clinical	cd_8_group_4346	cd_4_group_4174	cd_2_group_3719
PDT001836723.1	PDS000233286.43	SAMN36785540	clinical	cd_8_group_4346	cd_4_group_4174	cd_2_group_3719
PDT001840322.1	PDS000233286.43	SAMN36843556	clinical	cd_8_group_4346	cd_4_group_4174	cd_2_group_3719
PDT001845245.1	PDS000233286.43	SAMN36891504	clinical	cd_8_group_4346	cd_4_group_4174	cd_2_group_3719
PDT001847203.1	PDS000233286.43	SAMN36911461	clinical	cd_8_group_4346	cd_4_group_4174	cd_2_group_3719
PDT001854295.1	PDS000233286.43	SAMN37033348	clinical	cd_8_group_4346	cd_4_group_4174	cd_2_group_3719
PDT001854712.1	PDS000233286.43	SAMN37045244	clinical	cd_8_group_4346	cd_4_group_4174	cd_2_group_3719
PDT001856862.1	PDS000233286.43	SAMN37094239	clinical	cd_8_group_4346	cd_4_group_4174	cd_2_group_3719
PDT001857813.1	PDS000233286.43	SAMN37095946	clinical	cd_8_group_4346	cd_4_group_4174	cd_2_group_3719
PDT001860193.1	PDS000233286.43	SAMN37128086	clinical	cd_8_group_4346	cd_4_group_4174	cd_2_group_3719
PDT001865803.1	PDS000233286.43	SAMN37161785	clinical	cd_8_group_4346	cd_4_group_4174	cd_2_group_3719
PDT001869777.1	PDS000233286.43	SAMN37213678	clinical	cd_8_group_4346	cd_4_group_4174	cd_2_group_3719
PDT001870855.1	PDS000233286.43	SAMN37232845	clinical	cd_8_group_4346	cd_4_group_4174	cd_2_group_3719
PDT001877006.1	PDS000233286.43	SAMN37316516	clinical	cd_8_group_4346	cd_4_group_4174	cd_2_group_3719
PDT001877994.1	PDS000233286.43	SAMN37326785	clinical	cd_8_group_4346	cd_4_group_4174	cd_2_group_3719
PDT001884534.1	PDS000233286.43	SAMN37385783	clinical	cd_8_group_4346	cd_4_group_4174	cd_2_group_3719
PDT001884804.1	PDS000233286.43	SAMN37395630	clinical	cd_8_group_4346	cd_4_group_4174	cd_2_group_3719
PDT001892315.1	PDS000233286.43	SAMN37482815	clinical	cd_8_group_4346	cd_4_group_4174	cd_2_group_3719
PDT001927877.1	PDS000233286.43	SAMN37807026	clinical	cd_8_group_4346	cd_4_group_4174	cd_2_group_3719
PDT001952108.1	PDS000233286.43	SAMN37929506	clinical	cd_8_group_4346	cd_4_group_4174	cd_2_group_3719
PDT001962332.1	PDS000233286.43	SAMN38038905	clinical	cd_8_group_4346	cd_4_group_4174	cd_2_group_3719
PDT001982780.1	PDS000233286.43	SAMN38226798	clinical	cd_8_group_4346	cd_4_group_4174	cd_2_group_3719
PDT002047045.1	PDS000233286.43	SAMN39257872	clinical	cd_8_group_4346	cd_4_group_4174	cd_2_group_3719
PDT002057113.1	PDS000233286.43	SAMN39484421	clinical	cd_8_group_4346	cd_4_group_4174	cd_2_group_3719
PDT002067056.1	PDS000233286.43	SAMN39654684	clinical	cd_8_group_4346	cd_4_group_4174	cd_2_group_3719
PDT002067074.1	PDS000233286.43	SAMN39655383	clinical	cd_8_group_4346	cd_4_group_4174	cd_2_group_3719
PDT002120286.1	PDS000233286.43	SAMN40575916	clinical	cd_8_group_4346	cd_4_group_4174	cd_2_group_3719
PDT002130752.1	PDS000233286.43	SAMN40749324	clinical	cd_8_group_4346	cd_4_group_4174	cd_2_group_3719
PDT002146758.1	PDS000233286.43	SAMN41083981	clinical	cd_8_group_4346	cd_4_group_4174	cd_2_group_3719
PDT002148665.1	PDS000233286.43	SAMN41114523	clinical	cd_8_group_4346	cd_4_group_4174	cd_2_group_3719
PDT002148775.1	PDS000233286.43	SAMN41115343	clinical	cd_8_group_4346	cd_4_group_4174	cd_2_group_3719
PDT002151975.1	PDS000233286.43	SAMN41147330	clinical	cd_8_group_4346	cd_4_group_4174	cd_2_group_3719
PDT002152516.1	PDS000233286.43	SAMN41152613	clinical	cd_8_group_4346	cd_4_group_4174	cd_2_group_3719
PDT002154227.1	PDS000233286.43	SAMN41191389	clinical	cd_8_group_4346	cd_4_group_4174	cd_2_group_3719
PDT002160086.1	PDS000233286.43	SAMN41323904	clinical	cd_8_group_4346	cd_4_group_4174	cd_2_group_3719
PDT002163443.1	PDS000233286.43	SAMN41382903	environmental/other	cd_8_group_4346	cd_4_group_4174	cd_2_group_3719
PDT002167617.1	PDS000233286.43	SAMN41422791	clinical	cd_8_group_4346	cd_4_group_4174	cd_2_group_3719
PDT002172098.1	PDS000233286.43	SAMN41474782	clinical	cd_8_group_4346	cd_4_group_4174	cd_2_group_3719
PDT002183357.1	PDS000233286.43	SAMN41619999	clinical	cd_8_group_4346	cd_4_group_4174	cd_2_group_3719
PDT002186345.1	PDS000233286.43	SAMN41657908	clinical	cd_8_group_4346	cd_4_group_4174	cd_2_group_3719
PDT002187444.1	PDS000233286.43	SAMN41672946	clinical	cd_8_group_4346	cd_4_group_4174	cd_2_group_3719
PDT002189693.1	PDS000233286.43	SAMN41707992	clinical	cd_8_group_4346	cd_4_group_4174	cd_2_group_3719
PDT002198735.1	PDS000233286.43	SAMN41775444	clinical	cd_8_group_4346	cd_4_group_4174	cd_2_group_3719
PDT002198771.1	PDS000233286.43	SAMN41775496	clinical	cd_8_group_4346	cd_4_group_4174	cd_2_group_3719
PDT002199227.1	PDS000233286.43	SAMN41778788	clinical	cd_8_group_4346	cd_4_group_4174	cd_2_group_3719
PDT002201581.1	PDS000233286.43	SAMN41805930	clinical	cd_8_group_4346	cd_4_group_4174	cd_2_group_3719
PDT002202790.1	PDS000233286.43	SAMN41801813	clinical	cd_8_group_4346	cd_4_group_4174	cd_2_group_3719
PDT002213493.1	PDS000233286.43	SAMN41893270	environmental/other	cd_8_group_4346	cd_4_group_4174	cd_2_group_3719
PDT002225401.1	PDS000233286.43	SAMN42015719	clinical	cd_8_group_4346	cd_4_group_4174	cd_2_group_3719
PDT002228356.1	PDS000233286.43	SAMN42038399	clinical	cd_8_group_4346	cd_4_group_4174	cd_2_group_3719
PDT002238122.1	PDS000233286.43	SAMN42227246	clinical	cd_8_group_4346	cd_4_group_4174	cd_2_group_3719
PDT002240543.1	PDS000233286.43	SAMN42336317	clinical	cd_8_group_4346	cd_4_group_4174	cd_2_group_3719
PDT002240779.1	PDS000233286.43	SAMN42337249	clinical	cd_8_group_4346	cd_4_group_4174	cd_2_group_3719
PDT002245965.1	PDS000233286.43	SAMN42393586	environmental/other	cd_8_group_4346	cd_4_group_4174	cd_2_group_3719
PDT002263299.1	PDS000233286.43	SAMN42762889	environmental/other	cd_8_group_4346	cd_4_group_4174	cd_2_group_3719
PDT002263320.1	PDS000233286.43	SAMN42762888	environmental/other	cd_8_group_4346	cd_4_group_4174	cd_2_group_3719
PDT002263351.1	PDS000233286.43	SAMN42763065	environmental/other	cd_8_group_4346	cd_4_group_4174	cd_2_group_3719
PDT002263588.1	PDS000233286.43	SAMN42764685	clinical	cd_8_group_4346	cd_4_group_4174	cd_2_group_3719
PDT002281047.1	PDS000233286.43	SAMN43006065	clinical	cd_8_group_4346	cd_4_group_4174	cd_2_group_3719
PDT002299994.1	PDS000233286.43	SAMN43044597	clinical	cd_8_group_4346	cd_4_group_4174	cd_2_group_3719
PDT002304901.1	PDS000233286.43	SAMN43080354	clinical	cd_8_group_4346	cd_4_group_4174	cd_2_group_3719
PDT002372402.1	PDS000233286.43	SAMN43548014	clinical	cd_8_group_4346	cd_4_group_4174	cd_2_group_3719
PDT002373402.1	PDS000233286.43	SAMN43550525	clinical	cd_8_group_4346	cd_4_group_4174	cd_2_group_3719
PDT002380438.1	PDS000233286.43	SAMN43585639	clinical	cd_8_group_4346	cd_4_group_4174	cd_2_group_3719
PDT002388964.1	PDS000233286.43	SAMN43848879	clinical	cd_8_group_4346	cd_4_group_4174	cd_2_group_3719
PDT002403135.1	PDS000233286.43	SAMN44029113	clinical	cd_8_group_4346	cd_4_group_4174	cd_2_group_3719
PDT002404565.1	PDS000233286.43	SAMN44064252	clinical	cd_8_group_4346	cd_4_group_4174	cd_2_group_3719
PDT002423622.1	PDS000233286.43	SAMN43917388	clinical	cd_8_group_4346	cd_4_group_4174	cd_2_group_3719
PDT002432318.1	PDS000233286.43	SAMN44459437	environmental/other	cd_8_group_4346	cd_4_group_4174	cd_2_group_3719
PDT002457656.1	PDS000233286.43	SAMN44279194	clinical	cd_8_group_4346	cd_4_group_4174	cd_2_group_3719
PDT002467697.1	PDS000233286.43	SAMN44750873	clinical	cd_8_group_4346	cd_4_group_4174	cd_2_group_3719
PDT002482898.1	PDS000233286.43	SAMN44859946	clinical	cd_8_group_4346	cd_4_group_4174	cd_2_group_3719
PDT002554768.1	PDS000233286.43	SAMN46055436	clinical	cd_8_group_4346	cd_4_group_4174	cd_2_group_3719
PDT002600744.1	PDS000233286.43	SAMN46505799	environmental/other	cd_8_group_4346	cd_4_group_4174	cd_2_group_3719
PDT002600745.1	PDS000233286.43	SAMN46505925	environmental/other	cd_8_group_4346	cd_4_group_4174	cd_2_group_3719
PDT002632328.1	PDS000233286.43	SAMN46923515	environmental/other	cd_8_group_4346	cd_4_group_4174	cd_2_group_3719
PDT002650463.1	PDS000233286.43	SAMN47174541	environmental/other	cd_8_group_4346	cd_4_group_4174	cd_2_group_3719
PDT002651861.1	PDS000233286.43	SAMN47201550	clinical	cd_8_group_4346	cd_4_group_4174	cd_2_group_3719
PDT002689024.1	PDS000233286.43	SAMN47610258	environmental/other	cd_8_group_4346	cd_4_group_4174	cd_2_group_3719
PDT002691604.1	PDS000233286.43	SAMN47630961	clinical	cd_8_group_4346	cd_4_group_4174	cd_2_group_3719
PDT002729299.1	PDS000233286.43	SAMN48122162	clinical	cd_8_group_4346	cd_4_group_4174	cd_2_group_3719
PDT002731115.1	PDS000233286.43	SAMN48146565	clinical	cd_8_group_4346	cd_4_group_4174	cd_2_group_3719
PDT002756738.1	PDS000233286.43	SAMN48336432	clinical	cd_8_group_4346	cd_4_group_4174	cd_2_group_3719
PDT002757268.1	PDS000233286.43	SAMN48346126	clinical	cd_8_group_4346	cd_4_group_4174	cd_2_group_3719
PDT002769919.1	PDS000233286.43	SAMN48525431	clinical	cd_8_group_4346	cd_4_group_4174	cd_2_group_3719
PDT002770082.1	PDS000233286.43	SAMN48528646	clinical	cd_8_group_4346	cd_4_group_4174	cd_2_group_3719
PDT002770675.1	PDS000233286.43	SAMN48540650	clinical	cd_8_group_4346	cd_4_group_4174	cd_2_group_3719
PDT002784008.1	PDS000233286.43	SAMN48753388	clinical	cd_8_group_4346	cd_4_group_4174	cd_2_group_3719
PDT002793625.1	PDS000233286.43	SAMN48894809	clinical	cd_8_group_4346	cd_4_group_4174	cd_2_group_3719
PDT002796328.1	PDS000233286.43	SAMN48918711	clinical	cd_8_group_4346	cd_4_group_4174	cd_2_group_3719
PDT002801486.1	PDS000233286.43	SAMN48982603	clinical	cd_8_group_4346	cd_4_group_4174	cd_2_group_3719
PDT002801763.1	PDS000233286.43	SAMN48988156	clinical	cd_8_group_4346	cd_4_group_4174	cd_2_group_3719
PDT002801766.1	PDS000233286.43	SAMN48988204	clinical	cd_8_group_4346	cd_4_group_4174	cd_2_group_3719
PDT002803502.1	PDS000233286.43	SAMN49025370	clinical	cd_8_group_4346	cd_4_group_4174	cd_2_group_3719
PDT002804570.1	PDS000233286.43	SAMN49036276	clinical	cd_8_group_4346	cd_4_group_4174	cd_2_group_3719
PDT002805644.1	PDS000233286.43	SAMN49078706	clinical	cd_8_group_4346	cd_4_group_4174	cd_2_group_3719
PDT002806564.1	PDS000233286.43	SAMN49102624	clinical	cd_8_group_4346	cd_4_group_4174	cd_2_group_3719
PDT002810512.1	PDS000233286.43	SAMN49512482	clinical	cd_8_group_4346	cd_4_group_4174	cd_2_group_3719
PDT002810580.1	PDS000233286.43	SAMN49514466	clinical	cd_8_group_4346	cd_4_group_4174	cd_2_group_3719
PDT002810703.1	PDS000233286.43	SAMN49514975	clinical	cd_8_group_4346	cd_4_group_4174	cd_2_group_3719
PDT002813070.1	PDS000233286.43	SAMN49602435	environmental/other	cd_8_group_4346	cd_4_group_4174	cd_2_group_3719
PDT002813890.1	PDS000233286.43	SAMN49626671	clinical	cd_8_group_4346	cd_4_group_4174	cd_2_group_3719
PDT002816168.1	PDS000233286.43	SAMN49663955	clinical	cd_8_group_4346	cd_4_group_4174	cd_2_group_3719
PDT002817743.1	PDS000233286.43	SAMN49685440	environmental/other	cd_8_group_4346	cd_4_group_4174	cd_2_group_3719
PDT002818302.1	PDS000233286.43	SAMN49686953	environmental/other	cd_8_group_4346	cd_4_group_4174	cd_2_group_3719
PDT002818304.1	PDS000233286.43	SAMN49686991	environmental/other	cd_8_group_4346	cd_4_group_4174	cd_2_group_3719
PDT002818308.1	PDS000233286.43	SAMN49686971	environmental/other	cd_8_group_4346	cd_4_group_4174	cd_2_group_3719
PDT002818317.1	PDS000233286.43	SAMN49687106	environmental/other	cd_8_group_4346	cd_4_group_4174	cd_2_group_3719
PDT002818319.1	PDS000233286.43	SAMN49687108	environmental/other	cd_8_group_4346	cd_4_group_4174	cd_2_group_3719
PDT002820165.1	PDS000233286.43	SAMN49715420	clinical	cd_8_group_4346	cd_4_group_4174	cd_2_group_3719
PDT002820169.1	PDS000233286.43	SAMN49716069	clinical	cd_8_group_4346	cd_4_group_4174	cd_2_group_3719
PDT002820176.1	PDS000233286.43	SAMN49715411	clinical	cd_8_group_4346	cd_4_group_4174	cd_2_group_3719
PDT002821959.1	PDS000233286.43	SAMN49740347	clinical	cd_8_group_4346	cd_4_group_4174	cd_2_group_3719
PDT002822176.1	PDS000233286.43	SAMN49742414	environmental/other	cd_8_group_4346	cd_4_group_4174	cd_2_group_3719
PDT002822189.1	PDS000233286.43	SAMN49742516	environmental/other	cd_8_group_4346	cd_4_group_4174	cd_2_group_3719
PDT002822198.1	PDS000233286.43	SAMN49742600	environmental/other	cd_8_group_4346	cd_4_group_4174	cd_2_group_3719
PDT002822208.1	PDS000233286.43	SAMN49742431	environmental/other	cd_8_group_4346	cd_4_group_4174	cd_2_group_3719
PDT002823200.1	PDS000233286.43	SAMN49765682	clinical	cd_8_group_4346	cd_4_group_4174	cd_2_group_3719
PDT002823580.1	PDS000233286.43	SAMN49783988	clinical	cd_8_group_4346	cd_4_group_4174	cd_2_group_3719
PDT002823645.1	PDS000233286.43	SAMN49784673	clinical	cd_8_group_4346	cd_4_group_4174	cd_2_group_3719
PDT002847969.1	PDS000233286.43	SAMN50129739	clinical	cd_8_group_4346	cd_4_group_4174	cd_2_group_3719
PDT002849892.1	PDS000233286.43	SAMN50178498	environmental/other	cd_8_group_4346	cd_4_group_4174	cd_2_group_3719
PDT002850012.1	PDS000233286.43	SAMN50191588	clinical	cd_8_group_4346	cd_4_group_4174	cd_2_group_3719
PDT002851720.1	PDS000233286.43	SAMN50232739	environmental/other	cd_8_group_4346	cd_4_group_4174	cd_2_group_3719
PDT002851894.1	PDS000233286.43	SAMN50233360	clinical	cd_8_group_4346	cd_4_group_4174	cd_2_group_3719
PDT002853000.1	PDS000233286.43	SAMN50233993	clinical	cd_8_group_4346	cd_4_group_4174	cd_2_group_3719
PDT002866241.1	PDS000233286.43	SAMN50403664	clinical	cd_8_group_4346	cd_4_group_4174	cd_2_group_3719
PDT002874747.1	PDS000233286.43	SAMN50499890	clinical	cd_8_group_4346	cd_4_group_4174	cd_2_group_3719
PDT002879476.1	PDS000233286.43	SAMN50560769	clinical	cd_8_group_4346	cd_4_group_4174	cd_2_group_3719
PDT002886876.1	PDS000233286.43	SAMN50669588	clinical	cd_8_group_4346	cd_4_group_4174	cd_2_group_3719
PDT002892857.1	PDS000233286.43	SAMN50734744	clinical	cd_8_group_4346	cd_4_group_4174	cd_2_group_3719
PDT002893586.1	PDS000233286.43	SAMN50752505	clinical	cd_8_group_4346	cd_4_group_4174	cd_2_group_3719
PDT002896084.1	PDS000233286.43	SAMN50774206	clinical	cd_8_group_4346	cd_4_group_4174	cd_2_group_3719
PDT002896090.1	PDS000233286.43	SAMN50774718	clinical	cd_8_group_4346	cd_4_group_4174	cd_2_group_3719
PDT002898646.1	PDS000233286.43	SAMN50808306	clinical	cd_8_group_4346	cd_4_group_4174	cd_2_group_3719
PDT002909210.1	PDS000233286.43	SAMN51103401	clinical	cd_8_group_4346	cd_4_group_4174	cd_2_group_3719
PDT002909249.1	PDS000233286.43	SAMN51114512	clinical	cd_8_group_4346	cd_4_group_4174	cd_2_group_3719
PDT002916478.1	PDS000233286.43	SAMN51206712	clinical	cd_8_group_4346	cd_4_group_4174	cd_2_group_3719
PDT002916719.1	PDS000233286.43	SAMN51206716	clinical	cd_8_group_4346	cd_4_group_4174	cd_2_group_3719
PDT002143935.1	PDS000233286.43	SAMN41043257	clinical	cd_8_group_4346	cd_4_group_4174	cd_2_group_60569
PDT002170568.1	PDS000233286.43	SAMN41457165	clinical	cd_8_group_4346	cd_4_group_4174	cd_2_group_60569
PDT002179239.1	PDS000233286.43	SAMN41568024	clinical	cd_8_group_4346	cd_4_group_4174	cd_2_group_60569
PDT002186382.1	PDS000233286.43	SAMN41657922	environmental/other	cd_8_group_4346	cd_4_group_4174	cd_2_group_60569
PDT002203652.1	PDS000233286.43	SAMN41787970	clinical	cd_8_group_4346	cd_4_group_4174	cd_2_group_60569
PDT002203872.1	PDS000233286.43	SAMN41789535	clinical	cd_8_group_4346	cd_4_group_4174	cd_2_group_60569
PDT002206100.1	PDS000233286.43	SAMN41839037	clinical	cd_8_group_4346	cd_4_group_4174	cd_2_group_60569
PDT002276439.1	PDS000233286.43	SAMN42910040	clinical	cd_8_group_4346	cd_4_group_4174	cd_2_group_60569
PDT000135680.2	PDS000233286.43	SAMN05272030	clinical	cd_8_group_4346	cd_4_group_4174	cd_2_group_6075
PDT000135689.2	PDS000233286.43	SAMN05272035	clinical	cd_8_group_4346	cd_4_group_4174	cd_2_group_6075
PDT000145043.2	PDS000233286.43	SAMN05578575	clinical	cd_8_group_4346	cd_4_group_4174	cd_2_group_6075
PDT000171924.2	PDS000233286.43	SAMN06121439	clinical	cd_8_group_4346	cd_4_group_4174	cd_2_group_6075
PDT000171926.2	PDS000233286.43	SAMN06121438	clinical	cd_8_group_4346	cd_4_group_4174	cd_2_group_6075
PDT000208366.2	PDS000233286.43	SAMN06464715	environmental/other	cd_8_group_4346	cd_4_group_4174	cd_2_group_6075
PDT000214832.2	PDS000233286.43	SAMN07172978	clinical	cd_8_group_4346	cd_4_group_4174	cd_2_group_6075
PDT000219523.2	PDS000233286.43	SAMN07223052	clinical	cd_8_group_4346	cd_4_group_4174	cd_2_group_6075
PDT000221327.2	PDS000233286.43	SAMN07259960	clinical	cd_8_group_4346	cd_4_group_4174	cd_2_group_6075
PDT000226681.2	PDS000233286.43	SAMN07362125	clinical	cd_8_group_4346	cd_4_group_4174	cd_2_group_6075
PDT000237441.2	PDS000233286.43	SAMN07548395	clinical	cd_8_group_4346	cd_4_group_4174	cd_2_group_6075
PDT000237511.2	PDS000233286.43	SAMN07559610	clinical	cd_8_group_4346	cd_4_group_4174	cd_2_group_6075
PDT000237521.2	PDS000233286.43	SAMN07559609	clinical	cd_8_group_4346	cd_4_group_4174	cd_2_group_6075
PDT000241406.2	PDS000233286.43	SAMN07634116	clinical	cd_8_group_4346	cd_4_group_4174	cd_2_group_6075
PDT000258094.2	PDS000233286.43	SAMN07822916	clinical	cd_8_group_4346	cd_4_group_4174	cd_2_group_6075
PDT000266832.2	PDS000233286.43	SAMN08051476	clinical	cd_8_group_4346	cd_4_group_4174	cd_2_group_6075
PDT000271079.2	PDS000233286.43	SAMN08134080	clinical	cd_8_group_4346	cd_4_group_4174	cd_2_group_6075
PDT000347148.1	PDS000233286.43	SAMN09650551	clinical	cd_8_group_4346	cd_4_group_4174	cd_2_group_6075
PDT000594710.1	PDS000233286.43	SAMN12857078	clinical	cd_8_group_4346	cd_4_group_4174	cd_2_group_6075
PDT000671487.1	PDS000233286.43	SAMN13930062	clinical	cd_8_group_4346	cd_4_group_4174	cd_2_group_6075
PDT000905207.1	PDS000233286.43	SAMN17014673	clinical	cd_8_group_4346	cd_4_group_4174	cd_2_group_6075
PDT001484733.1	PDS000233286.43	SAMN31712310	clinical	cd_8_group_4346	cd_4_group_4174	cd_2_group_6075
PDT002278401.1	PDS000233286.43	SAMN42945664	clinical	cd_8_group_4346	cd_4_group_4174	cd_2_group_63636
PDT002590676.1	PDS000233286.43	SAMN46406767	clinical	cd_8_group_4346	cd_4_group_4174	cd_2_group_63636
PDT002497228.1	PDS000233286.43	SAMN45060312	clinical	cd_8_group_4346	cd_4_group_4174	cd_2_group_67672
PDT002784704.1	PDS000233286.43	SAMN48757894	clinical	cd_8_group_4346	cd_4_group_4174	cd_2_group_67672
PDT002834605.1	PDS000233286.43	SAMN49952877	clinical	cd_8_group_4346	cd_4_group_4174	cd_2_group_67672
PDT002658676.1	PDS000233286.43	SAMN47267666	clinical	cd_8_group_4346	cd_4_group_4174	cd_2_group_69463
PDT002818009.1	PDS000233286.43	SAMN49686547	clinical	cd_8_group_4346	cd_4_group_4174	cd_2_group_69463
PDT002689542.1	PDS000233286.43	SAMN47619505	clinical	cd_8_group_4346	cd_4_group_4174	cd_2_group_69801
PDT002708413.1	PDS000233286.43	SAMN47816442	clinical	cd_8_group_4346	cd_4_group_4174	cd_2_group_69801
PDT002712440.1	PDS000233286.43	SAMN47885705	clinical	cd_8_group_4346	cd_4_group_4174	cd_2_group_69801
PDT002720015.1	PDS000233286.43	SAMN48010935	environmental/other	cd_8_group_4346	cd_4_group_4174	cd_2_group_69801
PDT002728705.1	PDS000233286.43	SAMN48118645	clinical	cd_8_group_4346	cd_4_group_4174	cd_2_group_69801
PDT002731809.1	PDS000233286.43	SAMN48148655	clinical	cd_8_group_4346	cd_4_group_4174	cd_2_group_69801
PDT002749841.1	PDS000233286.43	SAMN48311764	clinical	cd_8_group_4346	cd_4_group_4174	cd_2_group_69801
PDT002761339.1	PDS000233286.43	SAMN48386005	clinical	cd_8_group_4346	cd_4_group_4174	cd_2_group_69801
PDT002784710.1	PDS000233286.43	SAMN48757916	clinical	cd_8_group_4346	cd_4_group_4174	cd_2_group_69801
PDT002806390.1	PDS000233286.43	SAMN49097632	clinical	cd_8_group_4346	cd_4_group_4174	cd_2_group_69801
PDT002807781.1	PDS000233286.43	SAMN49229232	clinical	cd_8_group_4346	cd_4_group_4174	cd_2_group_69801
PDT002813643.1	PDS000233286.43	SAMN49629732	clinical	cd_8_group_4346	cd_4_group_4174	cd_2_group_69801
PDT002813906.1	PDS000233286.43	SAMN49642928	clinical	cd_8_group_4346	cd_4_group_4174	cd_2_group_69801
PDT002816371.1	PDS000233286.43	SAMN49682253	clinical	cd_8_group_4346	cd_4_group_4174	cd_2_group_69801
PDT002818293.1	PDS000233286.43	SAMN49686763	environmental/other	cd_8_group_4346	cd_4_group_4174	cd_2_group_69801
PDT002818311.1	PDS000233286.43	SAMN49686989	environmental/other	cd_8_group_4346	cd_4_group_4174	cd_2_group_69801
PDT002818318.1	PDS000233286.43	SAMN49687102	environmental/other	cd_8_group_4346	cd_4_group_4174	cd_2_group_69801
PDT002818326.1	PDS000233286.43	SAMN49687109	environmental/other	cd_8_group_4346	cd_4_group_4174	cd_2_group_69801
PDT002822274.1	PDS000233286.43	SAMN49742551	environmental/other	cd_8_group_4346	cd_4_group_4174	cd_2_group_69801
PDT002835650.1	PDS000233286.43	SAMN49975046	clinical	cd_8_group_4346	cd_4_group_4174	cd_2_group_69801
PDT002856771.1	PDS000233286.43	SAMN50267759	clinical	cd_8_group_4346	cd_4_group_4174	cd_2_group_69801
PDT002871081.1	PDS000233286.43	SAMN50444361	clinical	cd_8_group_4346	cd_4_group_4174	cd_2_group_69801
PDT002875109.1	PDS000233286.43	SAMN50502210	clinical	cd_8_group_4346	cd_4_group_4174	cd_2_group_69801
PDT002893502.1	PDS000233286.43	SAMN50751986	clinical	cd_8_group_4346	cd_4_group_4174	cd_2_group_69801
PDT002896983.1	PDS000233286.43	SAMN50778475	clinical	cd_8_group_4346	cd_4_group_4174	cd_2_group_69801
PDT002757424.1	PDS000233286.43	SAMN48345095	clinical	cd_8_group_4346	cd_4_group_4174	cd_2_group_70244
PDT002796316.1	PDS000233286.43	SAMN48918754	clinical	cd_8_group_4346	cd_4_group_4174	cd_2_group_70244
PDT002810526.1	PDS000233286.43	SAMN49513994	clinical	cd_8_group_4346	cd_4_group_4174	cd_2_group_70877
PDT002829051.1	PDS000233286.43	SAMN49853630	clinical	cd_8_group_4346	cd_4_group_4174	cd_2_group_70877
PDT002830929.1	PDS000233286.43	SAMN49904935	clinical	cd_8_group_4346	cd_4_group_4174	cd_2_group_70877
PDT001843721.1	PDS000233286.43	SAMN36872588	clinical	cd_8_group_4346	cd_4_group_57398	-
PDT002038709.1	PDS000233286.43	SAMN39080335	clinical	cd_8_group_4346	cd_4_group_57398	-
PDT002158571.1	PDS000233286.43	SAMN41279901	clinical	cd_8_group_4346	cd_4_group_62634	cd_2_group_61028
PDT002179146.1	PDS000233286.43	SAMN41564501	clinical	cd_8_group_4346	cd_4_group_62634	cd_2_group_61028
PDT001185539.1	PDS000056277.15	SAMEA104379629	NULL	cd_8_group_43460	-	-
PDT001542601.1	PDS000056277.15	SAMN13333982	environmental/other	cd_8_group_43460	-	-
PDT001185534.1	PDS000056277.15	SAMEA104379624	NULL	cd_8_group_43460	cd_4_group_44734	cd_2_group_42272
PDT001185547.1	PDS000056277.15	SAMEA104379637	NULL	cd_8_group_43460	cd_4_group_44734	cd_2_group_42272
PDT001185651.1	PDS000099883.15	SAMEA104379741	NULL	cd_8_group_43461	-	-
PDT001185662.1	PDS000099883.15	SAMEA104379752	clinical	cd_8_group_43461	-	-
PDT001185535.1	PDS000099883.15	SAMEA104379625	NULL	cd_8_group_43461	cd_4_group_44735	-
PDT001185673.1	PDS000099883.15	SAMEA104379763	clinical	cd_8_group_43461	cd_4_group_44735	-
PDT001185655.1	PDS000099883.15	SAMEA104379745	clinical	cd_8_group_43461	cd_4_group_44749	-
PDT001185656.1	PDS000099883.15	SAMEA104379746	clinical	cd_8_group_43461	cd_4_group_44749	-
PDT001185657.1	PDS000099883.15	SAMEA104379747	clinical	cd_8_group_43461	cd_4_group_44749	-
PDT001185536.1	PDS000099883.15	SAMEA104379626	NULL	cd_8_group_43462	cd_4_group_44736	-
PDT001185558.1	PDS000099883.15	SAMEA104379648	NULL	cd_8_group_43462	cd_4_group_44736	-
PDT001185563.1	PDS000099883.15	SAMEA104379653	NULL	cd_8_group_43462	cd_4_group_44736	-
PDT001185554.1	PDS000099883.15	SAMEA104379644	NULL	cd_8_group_43462	cd_4_group_44739	-
PDT001185561.1	PDS000099883.15	SAMEA104379651	NULL	cd_8_group_43462	cd_4_group_44739	-
PDT001185538.1	PDS000056277.15	SAMEA104379628	NULL	cd_8_group_43463	-	-
PDT001185630.1	PDS000056277.15	SAMEA104379720	NULL	cd_8_group_43463	cd_4_group_44747	cd_2_group_42281
PDT001185633.1	PDS000056277.15	SAMEA104379723	NULL	cd_8_group_43463	cd_4_group_44747	cd_2_group_42281
PDT001185548.1	PDS000099886.1	SAMEA104379638	NULL	cd_8_group_43464	-	-
PDT001185683.1	PDS000099886.1	SAMEA104379773	clinical	cd_8_group_43464	-	-
PDT001185543.1	PDS000099886.1	SAMEA104379633	NULL	cd_8_group_43464	cd_4_group_44737	cd_2_group_42273
PDT001185545.1	PDS000099886.1	SAMEA104379635	NULL	cd_8_group_43464	cd_4_group_44737	cd_2_group_42273
PDT001185559.1	PDS000099886.1	SAMEA104379649	NULL	cd_8_group_43464	cd_4_group_44737	cd_2_group_42273
PDT001185637.1	PDS000099886.1	SAMEA104379727	NULL	cd_8_group_43464	cd_4_group_44737	cd_2_group_42273
PDT001185544.1	PDS000032555.320	SAMEA104379634	NULL	cd_8_group_43465	cd_4_group_44738	cd_2_group_42274
PDT001185636.1	PDS000032555.320	SAMEA104379726	NULL	cd_8_group_43465	cd_4_group_44738	cd_2_group_42274
PDT001185546.1	PDS000099899.1	SAMEA104379636	NULL	cd_8_group_43466	-	-
PDT001185666.1	PDS000099899.1	SAMEA104379756	clinical	cd_8_group_43466	-	-
PDT001185570.1	PDS000099880.1	SAMEA104379660	NULL	cd_8_group_43467	-	-
PDT001185576.1	PDS000099880.1	SAMEA104379666	NULL	cd_8_group_43467	cd_4_group_44740	-
PDT001185620.1	PDS000099880.1	SAMEA104379710	NULL	cd_8_group_43467	cd_4_group_44740	-
PDT001185580.1	PDS000223599.1	SAMEA104379670	NULL	cd_8_group_43468	cd_4_group_44741	cd_2_group_42278
PDT001185612.1	PDS000223599.1	SAMEA104379702	NULL	cd_8_group_43468	cd_4_group_44741	cd_2_group_42278
PDT001185613.1	PDS000099872.11	SAMEA104379703	NULL	cd_8_group_43469	cd_4_group_44744	-
PDT001185627.1	PDS000099872.11	SAMEA104379717	NULL	cd_8_group_43469	cd_4_group_44744	-
PDT000060055.2	PDS000032688.11	SAMN03470675	clinical	cd_8_group_4347	cd_4_group_4177	cd_2_group_3723
PDT000227395.2	PDS000032688.11	SAMN07418889	clinical	cd_8_group_4347	cd_4_group_4177	cd_2_group_3723
PDT001185614.1	PDS000099872.11	SAMEA104379704	NULL	cd_8_group_43470	cd_4_group_44745	-
PDT001185615.1	PDS000099872.11	SAMEA104379705	NULL	cd_8_group_43470	cd_4_group_44745	-
PDT001185625.1	PDS000062975.3	SAMEA104379715	NULL	cd_8_group_43471	-	-
PDT001185626.1	PDS000062975.3	SAMEA104379716	NULL	cd_8_group_43471	-	-
PDT001185628.1	PDS000099905.2	SAMEA104379718	NULL	cd_8_group_43472	cd_4_group_44746	-
PDT001185629.1	PDS000099905.2	SAMEA104379719	NULL	cd_8_group_43472	cd_4_group_44746	-
PDT001185641.1	PDS000001518.85	SAMEA104379731	NULL	cd_8_group_43473	cd_4_group_44748	-
PDT001185642.1	PDS000001518.85	SAMEA104379732	NULL	cd_8_group_43473	cd_4_group_44748	-
PDT001185648.1	PDS000214901.66	SAMEA104379738	NULL	cd_8_group_43474	-	-
PDT001245739.1	PDS000214901.66	SAMN24180705	environmental/other	cd_8_group_43474	cd_4_group_46036	cd_2_group_43537
PDT002605463.1	PDS000214901.66	SAMEA9947597	NULL	cd_8_group_43474	cd_4_group_46036	cd_2_group_43537
PDT001185658.1	PDS000099897.7	SAMEA104379748	clinical	cd_8_group_43475	cd_4_group_44750	-
PDT001185659.1	PDS000099897.7	SAMEA104379749	clinical	cd_8_group_43475	cd_4_group_44750	-
PDT001185660.1	PDS000036995.4	SAMEA104379750	clinical	cd_8_group_43476	cd_4_group_44751	cd_2_group_42282
PDT001185661.1	PDS000036995.4	SAMEA104379751	clinical	cd_8_group_43476	cd_4_group_44751	cd_2_group_42282
PDT001185677.1	PDS000027092.154	SAMEA104379767	clinical	cd_8_group_43477	cd_4_group_44752	-
PDT001185678.1	PDS000027092.154	SAMEA104379768	NULL	cd_8_group_43477	cd_4_group_44752	-
PDT002175981.1	PDS000031130.13	SAMN41517132	clinical	cd_8_group_43478	-	-
PDT001185736.1	PDS000031130.13	SAMN23457866	clinical	cd_8_group_43478	cd_4_group_44753	cd_2_group_42283
PDT001196404.1	PDS000031130.13	SAMN23637535	clinical	cd_8_group_43478	cd_4_group_44753	cd_2_group_42283
PDT001392020.1	PDS000031130.13	SAMEA110382107	NULL	cd_8_group_43478	cd_4_group_44753	cd_2_group_42283
PDT001185737.1	PDS000116173.1	SAMN23457876	environmental/other	cd_8_group_43479	-	-
PDT001392270.1	PDS000116173.1	SAMEA110397341	NULL	cd_8_group_43479	-	-
PDT000060069.2	PDS000222816.23	SAMN03479657	clinical	cd_8_group_4348	-	-
PDT002437742.1	PDS000222816.23	SAMN43452563	clinical	cd_8_group_4348	-	-
PDT001185747.1	PDS000100680.1	SAMN23457884	clinical	cd_8_group_43480	-	-
PDT001195190.1	PDS000100680.1	SAMN23572405	clinical	cd_8_group_43480	-	-
PDT001185748.1	PDS000032698.172	SAMN23457883	clinical	cd_8_group_43481	cd_4_group_44755	-
PDT001392023.1	PDS000032698.172	SAMEA110382110	NULL	cd_8_group_43481	cd_4_group_44755	-
PDT001387441.1	PDS000100614.5	SAMEA110473784	NULL	cd_8_group_43482	cd_4_group_44757	-
PDT001185753.1	PDS000100614.5	SAMN23457889	environmental/other	cd_8_group_43482	cd_4_group_44757	cd_2_group_42287
PDT001196407.1	PDS000100614.5	SAMN23637603	environmental/other	cd_8_group_43482	cd_4_group_44757	cd_2_group_42287
PDT001391922.1	PDS000100614.5	SAMEA110374094	NULL	cd_8_group_43482	cd_4_group_44757	cd_2_group_42287
PDT001392152.1	PDS000100614.5	SAMEA110386679	NULL	cd_8_group_43482	cd_4_group_44757	cd_2_group_42287
PDT001185755.1	PDS000031202.5	SAMN23457878	clinical	cd_8_group_43483	cd_4_group_44758	cd_2_group_42288
PDT001186609.1	PDS000031202.5	SAMN23481471	clinical	cd_8_group_43483	cd_4_group_44758	cd_2_group_42288
PDT001262048.1	PDS000106165.7	SAMN26510067	clinical	cd_8_group_43484	-	-
PDT001185756.1	PDS000106165.7	SAMN23457879	clinical	cd_8_group_43484	cd_4_group_44759	-
PDT002347605.1	PDS000106165.7	SAMN43432891	clinical	cd_8_group_43484	cd_4_group_44759	-
PDT002172956.1	PDS000106165.7	SAMN41466506	clinical	cd_8_group_43484	cd_4_group_44759	cd_2_group_61436
PDT002178978.1	PDS000106165.7	SAMN41550842	clinical	cd_8_group_43484	cd_4_group_44759	cd_2_group_61436
PDT002181853.1	PDS000106165.7	SAMN41575734	clinical	cd_8_group_43484	cd_4_group_44759	cd_2_group_61436
PDT002182910.1	PDS000106165.7	SAMN41596198	clinical	cd_8_group_43484	cd_4_group_44759	cd_2_group_61436
PDT002182936.1	PDS000106165.7	SAMN41596199	clinical	cd_8_group_43484	cd_4_group_44759	cd_2_group_61436
PDT002344167.1	PDS000106165.7	SAMN43387812	clinical	cd_8_group_43484	cd_4_group_44759	cd_2_group_61436
PDT001251788.1	PDS000099882.29	SAMN25997386	clinical	cd_8_group_43485	-	-
PDT001185795.1	PDS000099882.29	SAMN23470248	clinical	cd_8_group_43485	cd_4_group_44760	cd_2_group_42289
PDT001221490.1	PDS000099882.29	SAMN24867229	clinical	cd_8_group_43485	cd_4_group_44760	cd_2_group_42289
PDT001277037.1	PDS000099882.29	SAMN27062756	clinical	cd_8_group_43485	cd_4_group_44760	cd_2_group_42289
PDT001202443.1	PDS000099882.29	SAMN24009903	clinical	cd_8_group_43485	cd_4_group_45171	cd_2_group_42688
PDT001214697.1	PDS000099882.29	SAMN24541655	clinical	cd_8_group_43485	cd_4_group_45171	cd_2_group_42688
PDT001185799.1	PDS000100670.1	SAMN23470289	clinical	cd_8_group_43486	cd_4_group_44761	-
PDT001195194.1	PDS000100670.1	SAMN23572400	clinical	cd_8_group_43486	cd_4_group_44761	-
PDT001185802.1	PDS000032718.89	SAMN23470280	clinical	cd_8_group_43487	cd_4_group_44762	cd_2_group_42290
PDT002151417.1	PDS000032718.89	SAMN41127659	clinical	cd_8_group_43487	cd_4_group_44762	cd_2_group_42290
PDT001186441.1	PDS000099909.1	SAMEA6262611	NULL	cd_8_group_43488	cd_4_group_44763	cd_2_group_42291
PDT001186448.1	PDS000099909.1	SAMEA6262618	NULL	cd_8_group_43488	cd_4_group_44763	cd_2_group_42291
PDT001186442.1	PDS000099890.1	SAMEA6262612	NULL	cd_8_group_43489	-	-
PDT001186457.1	PDS000099890.1	SAMEA6262627	NULL	cd_8_group_43489	-	-
PDT000060081.2	PDS000074013.2	SAMN03218163	environmental/other	cd_8_group_4349	-	-
PDT001153679.1	PDS000074013.2	SAMEA6143281	NULL	cd_8_group_4349	-	-
PDT001186446.1	PDS000037053.17	SAMEA6262616	NULL	cd_8_group_43490	cd_4_group_44764	cd_2_group_42292
PDT001186447.1	PDS000037053.17	SAMEA6262617	NULL	cd_8_group_43490	cd_4_group_44764	cd_2_group_42292
PDT001186455.1	PDS000099881.1	SAMEA6262625	NULL	cd_8_group_43491	-	-
PDT001186456.1	PDS000099881.1	SAMEA6262626	NULL	cd_8_group_43491	-	-
PDT001186462.1	PDS000241216.6	SAMN16709270	clinical	cd_8_group_43492	-	-
PDT001186463.1	PDS000241216.6	SAMN16709269	clinical	cd_8_group_43492	-	-
PDT001186481.1	PDS000241216.6	SAMN16709271	clinical	cd_8_group_43492	-	-
PDT001186474.1	PDS000241216.6	SAMN16709278	clinical	cd_8_group_43493	cd_4_group_44765	cd_2_group_42293
PDT001186475.1	PDS000241216.6	SAMN16709277	clinical	cd_8_group_43493	cd_4_group_44765	cd_2_group_42293
PDT001186484.1	PDS000031148.39	SAMN15676772	environmental/other	cd_8_group_43494	-	-
PDT001186493.1	PDS000031148.39	SAMN15676764	environmental/other	cd_8_group_43494	-	-
PDT001186489.1	PDS000031148.39	SAMN15676768	environmental/other	cd_8_group_43494	cd_4_group_44768	cd_2_group_42296
PDT001186502.1	PDS000031148.39	SAMN15676756	environmental/other	cd_8_group_43494	cd_4_group_44768	cd_2_group_42296
PDT001186505.1	PDS000012191.68	SAMN15676753	environmental/other	cd_8_group_43495	-	-
PDT001186485.1	PDS000012191.68	SAMN15676771	environmental/other	cd_8_group_43495	cd_4_group_44766	cd_2_group_42294
PDT001186491.1	PDS000012191.68	SAMN15676766	environmental/other	cd_8_group_43495	cd_4_group_44766	cd_2_group_42294
PDT001186497.1	PDS000012191.68	SAMN15676751	environmental/other	cd_8_group_43495	cd_4_group_44766	cd_2_group_42294
PDT001186498.1	PDS000012191.68	SAMN15676750	environmental/other	cd_8_group_43495	cd_4_group_44766	cd_2_group_42294
PDT001186486.1	PDS000099894.1	SAMN15676770	environmental/other	cd_8_group_43496	cd_4_group_44767	cd_2_group_42295
PDT001186487.1	PDS000099894.1	SAMN15676752	environmental/other	cd_8_group_43496	cd_4_group_44767	cd_2_group_42295
PDT001186490.1	PDS000099894.1	SAMN15676767	environmental/other	cd_8_group_43496	cd_4_group_44767	cd_2_group_42295
PDT001186504.1	PDS000099894.1	SAMN15676754	environmental/other	cd_8_group_43496	cd_4_group_44767	cd_2_group_42295
PDT001186503.1	PDS000099902.1	SAMN15676755	environmental/other	cd_8_group_43497	cd_4_group_44769	-
PDT001186492.1	PDS000099902.1	SAMN15676765	environmental/other	cd_8_group_43497	cd_4_group_44769	cd_2_group_42297
PDT001186501.1	PDS000099902.1	SAMN15676757	environmental/other	cd_8_group_43497	cd_4_group_44769	cd_2_group_42297
PDT001186499.1	PDS000099910.2	SAMN15676759	environmental/other	cd_8_group_43498	cd_4_group_44770	-
PDT001186495.1	PDS000099910.2	SAMN15676761	environmental/other	cd_8_group_43498	cd_4_group_44770	cd_2_group_42298
PDT001186500.1	PDS000099910.2	SAMN15676758	environmental/other	cd_8_group_43498	cd_4_group_44770	cd_2_group_42298
PDT001186540.1	PDS000238526.14	SAMN19329965	NULL	cd_8_group_43499	-	-
PDT001210411.1	PDS000238526.14	SAMN23451931	NULL	cd_8_group_43499	-	-
PDT001186508.1	PDS000238526.14	SAMN19329935	NULL	cd_8_group_43499	cd_4_group_44771	cd_2_group_42299
PDT001210417.1	PDS000238526.14	SAMN23451925	NULL	cd_8_group_43499	cd_4_group_44771	cd_2_group_42299
PDT000002252.3	PDS000001250.157	SAMN02367773	clinical	cd_8_group_435	cd_4_group_381	cd_2_group_329
PDT000002270.3	PDS000001250.157	SAMN02367804	clinical	cd_8_group_435	cd_4_group_381	cd_2_group_329
PDT000060082.2	PDS000074026.2	SAMN03218208	environmental/other	cd_8_group_4350	cd_4_group_4179	-
PDT001153549.1	PDS000074026.2	SAMEA6143298	NULL	cd_8_group_4350	cd_4_group_4179	-
PDT001186519.1	PDS000238526.14	SAMN19329984	NULL	cd_8_group_43500	-	-
PDT001186565.1	PDS000238526.14	SAMN19329942	NULL	cd_8_group_43500	-	-
PDT001186567.1	PDS000238526.14	SAMN19329940	NULL	cd_8_group_43500	-	-
PDT001186568.1	PDS000238526.14	SAMN19329939	NULL	cd_8_group_43500	cd_4_group_44774	-
PDT001210416.1	PDS000238526.14	SAMN23451926	NULL	cd_8_group_43500	cd_4_group_44774	-
PDT001186552.1	PDS000238526.14	SAMN19329954	NULL	cd_8_group_43501	-	-
PDT002338168.1	PDS000238526.14	SAMEA8196388	NULL	cd_8_group_43501	-	-
PDT001245832.1	PDS000032700.117	SAMN25829850	clinical	cd_8_group_43502	-	-
PDT001353994.1	PDS000032700.117	SAMN29543272	clinical	cd_8_group_43502	-	-
PDT001186612.1	PDS000032700.117	SAMN23481479	clinical	cd_8_group_43502	cd_4_group_44775	-
PDT001248964.1	PDS000032700.117	SAMN25869278	clinical	cd_8_group_43502	cd_4_group_44775	-
PDT001264881.1	PDS000032700.117	SAMN26543120	clinical	cd_8_group_43502	cd_4_group_44775	-
PDT001379883.1	PDS000032700.117	SAMN30181462	clinical	cd_8_group_43502	cd_4_group_44775	-
PDT001264378.1	PDS000032700.117	SAMN26560251	clinical	cd_8_group_43502	cd_4_group_44775	cd_2_group_44000
PDT001356108.1	PDS000032700.117	SAMN29609478	clinical	cd_8_group_43502	cd_4_group_44775	cd_2_group_44000
PDT001204707.1	PDS000032700.117	SAMN24142310	clinical	cd_8_group_43502	cd_4_group_45227	cd_2_group_42754
PDT001311387.1	PDS000032700.117	SAMN28553713	clinical	cd_8_group_43502	cd_4_group_45227	cd_2_group_42754
PDT001270421.1	PDS000032700.117	SAMN26680525	clinical	cd_8_group_43502	cd_4_group_46592	cd_2_group_44110
PDT001353970.1	PDS000032700.117	SAMN29543265	clinical	cd_8_group_43502	cd_4_group_46592	cd_2_group_44110
PDT001293372.1	PDS000032700.117	SAMN27754167	clinical	cd_8_group_43502	cd_4_group_47192	cd_2_group_44764
PDT001297245.1	PDS000032700.117	SAMN27993133	clinical	cd_8_group_43502	cd_4_group_47192	cd_2_group_44764
PDT001313837.1	PDS000032700.117	SAMN28590866	clinical	cd_8_group_43502	cd_4_group_47192	cd_2_group_44764
PDT002681039.1	PDS000223839.40	SAMEA117832781	clinical	cd_8_group_43503	-	-
PDT001186614.1	PDS000223839.40	SAMN23481472	clinical	cd_8_group_43503	cd_4_group_44776	cd_2_group_42303
PDT001241044.1	PDS000223839.40	SAMN25686202	clinical	cd_8_group_43503	cd_4_group_44776	cd_2_group_42303
PDT001186641.1	PDS000214890.109	SAMEA4693584	clinical	cd_8_group_43504	cd_4_group_44778	cd_2_group_42305
PDT001186642.1	PDS000214890.109	SAMEA4693585	clinical	cd_8_group_43504	cd_4_group_44778	cd_2_group_42305
PDT001186787.1	PDS000136282.4	SAMEA4715820	clinical	cd_8_group_43505	cd_4_group_44782	cd_2_group_42312
PDT001186788.1	PDS000136282.4	SAMEA4715821	clinical	cd_8_group_43505	cd_4_group_44782	cd_2_group_42312
PDT001232811.1	PDS000240172.4	SAMN25338487	environmental/other	cd_8_group_43506	-	-
PDT001470494.1	PDS000240172.4	SAMN31514408	environmental/other	cd_8_group_43506	-	-
PDT001983578.1	PDS000240172.4	SAMN38225770	environmental/other	cd_8_group_43506	-	-
PDT001186842.1	PDS000240172.4	SAMN23489718	environmental/other	cd_8_group_43506	cd_4_group_44785	cd_2_group_42315
PDT001983593.1	PDS000240172.4	SAMN38225756	environmental/other	cd_8_group_43506	cd_4_group_44785	cd_2_group_42315
PDT001186845.1	PDS000239639.11	SAMN23489717	environmental/other	cd_8_group_43507	cd_4_group_44787	-
PDT001468706.1	PDS000239639.11	SAMN31484244	environmental/other	cd_8_group_43507	cd_4_group_44787	-
PDT001186870.1	PDS000003801.341	SAMN23491045	clinical	cd_8_group_43508	cd_4_group_44788	cd_2_group_42317
PDT001186886.1	PDS000003801.341	SAMN23491056	clinical	cd_8_group_43508	cd_4_group_44788	cd_2_group_42317
PDT001186872.1	PDS000011909.379	SAMN23491040	clinical	cd_8_group_43509	cd_4_group_44789	cd_2_group_42318
PDT001186900.1	PDS000011909.379	SAMN23491171	clinical	cd_8_group_43509	cd_4_group_44789	cd_2_group_42318
PDT001186921.1	PDS000011909.379	SAMN23491235	clinical	cd_8_group_43509	cd_4_group_44789	cd_2_group_42318
PDT001186943.1	PDS000011909.379	SAMN23491262	clinical	cd_8_group_43509	cd_4_group_44789	cd_2_group_42318
PDT001641661.1	PDS000011909.379	SAMN33434618	clinical	cd_8_group_43509	cd_4_group_44789	cd_2_group_42318
PDT000060084.4	PDS000076604.959	SAMN03218186	environmental/other	cd_8_group_4351	cd_4_group_4180	cd_2_group_3725
PDT000060347.2	PDS000076604.959	SAMN03272207	environmental/other	cd_8_group_4351	cd_4_group_4180	cd_2_group_3725
PDT000134321.2	PDS000076604.959	SAMN03329202	environmental/other	cd_8_group_4351	cd_4_group_4180	cd_2_group_3725
PDT001153426.1	PDS000076604.959	SAMEA6143262	NULL	cd_8_group_4351	cd_4_group_4180	cd_2_group_3725
PDT001153473.1	PDS000076604.959	SAMEA6143293	NULL	cd_8_group_4351	cd_4_group_4180	cd_2_group_3725
PDT001153477.1	PDS000076604.959	SAMEA6143285	NULL	cd_8_group_4351	cd_4_group_4180	cd_2_group_3725
PDT001186904.1	PDS000076604.959	SAMN23491175	clinical	cd_8_group_43510	cd_4_group_44790	cd_2_group_42320
PDT001208378.1	PDS000076604.959	SAMN24271172	clinical	cd_8_group_43510	cd_4_group_44790	cd_2_group_42320
PDT001220935.1	PDS000076604.959	SAMN24847831	clinical	cd_8_group_43510	cd_4_group_44790	cd_2_group_42320
PDT001230292.1	PDS000076604.959	SAMN25242264	clinical	cd_8_group_43510	cd_4_group_44790	cd_2_group_42320
PDT001186922.1	PDS000074924.7	SAMN23491236	clinical	cd_8_group_43511	cd_4_group_44793	cd_2_group_42323
PDT001186958.1	PDS000074924.7	SAMN23491341	clinical	cd_8_group_43511	cd_4_group_44793	cd_2_group_42323
PDT001186960.1	PDS000074924.7	SAMN23491339	clinical	cd_8_group_43511	cd_4_group_44793	cd_2_group_42323
PDT001186930.1	PDS000076604.959	SAMN23491252	clinical	cd_8_group_43512	-	-
PDT002808287.1	PDS000076604.959	SAMN49406431	clinical	cd_8_group_43512	-	-
PDT001528746.1	PDS000076604.959	SAMN32262112	clinical	cd_8_group_43512	cd_4_group_53135	cd_2_group_50911
PDT001664653.1	PDS000076604.959	SAMN33836762	clinical	cd_8_group_43512	cd_4_group_53135	cd_2_group_50911
PDT001186941.1	PDS000101781.1	SAMN23491260	clinical	cd_8_group_43513	-	-
PDT001208432.1	PDS000101781.1	SAMN24271240	clinical	cd_8_group_43513	-	-
PDT001186955.1	PDS000026970.1233	SAMN23491333	clinical	cd_8_group_43514	-	-
PDT002443698.1	PDS000026970.1233	SAMN44493579	clinical	cd_8_group_43514	-	-
PDT001186959.1	PDS000002089.535	SAMN23491334	clinical	cd_8_group_43515	-	-
PDT001363493.1	PDS000002089.535	SAMN29794968	clinical	cd_8_group_43515	-	-
PDT002319110.1	PDS000002089.535	SAMN43166088	clinical	cd_8_group_43515	-	-
PDT002560368.1	PDS000002089.535	SAMN46183701	clinical	cd_8_group_43515	-	-
PDT001186973.1	PDS000026970.1233	SAMN23491355	clinical	cd_8_group_43516	-	-
PDT001186962.1	PDS000026970.1233	SAMN23491340	clinical	cd_8_group_43516	cd_4_group_44794	cd_2_group_42324
PDT001195288.1	PDS000026970.1233	SAMN23578073	clinical	cd_8_group_43516	cd_4_group_44794	cd_2_group_42324
PDT001186981.1	PDS000101793.1	SAMN23491583	clinical	cd_8_group_43517	cd_4_group_44795	cd_2_group_42325
PDT001210011.1	PDS000101793.1	SAMN24292895	clinical	cd_8_group_43517	cd_4_group_44795	cd_2_group_42325
PDT001186988.1	PDS000008016.43	SAMN23491588	clinical	cd_8_group_43518	cd_4_group_44796	cd_2_group_42326
PDT002179178.1	PDS000008016.43	SAMN41567656	clinical	cd_8_group_43518	cd_4_group_44796	cd_2_group_42326
PDT001187017.1	PDS000026812.360	SAMN23491894	clinical	cd_8_group_43519	cd_4_group_44798	cd_2_group_42328
PDT001188291.1	PDS000026812.360	SAMN23566381	clinical	cd_8_group_43519	cd_4_group_44798	cd_2_group_42328
PDT000060085.4	PDS000074071.3	SAMN03218193	environmental/other	cd_8_group_4352	cd_4_group_4181	cd_2_group_3726
PDT001153442.1	PDS000074071.3	SAMEA6143239	NULL	cd_8_group_4352	cd_4_group_4181	cd_2_group_3726
PDT001187020.1	PDS000027938.307	SAMN23491900	clinical	cd_8_group_43520	-	-
PDT002203627.1	PDS000027938.307	SAMN41787857	clinical	cd_8_group_43520	-	-
PDT001187023.1	PDS000097513.295	SAMN23491899	clinical	cd_8_group_43521	-	-
PDT001263921.1	PDS000097513.295	SAMN26512194	clinical	cd_8_group_43521	-	-
PDT001187026.1	PDS000004404.200	SAMN23491911	clinical	cd_8_group_43522	-	-
PDT001996015.1	PDS000004404.200	SAMN38369348	clinical	cd_8_group_43522	-	-
PDT001187035.1	PDS000032735.1023	SAMN23491951	clinical	cd_8_group_43523	-	-
PDT001412199.1	PDS000032735.1023	SAMN30714533	clinical	cd_8_group_43523	cd_4_group_50641	cd_2_group_48396
PDT001416298.1	PDS000032735.1023	SAMN30839109	clinical	cd_8_group_43523	cd_4_group_50641	cd_2_group_48396
PDT001984490.1	PDS000032735.1023	SAMN38247627	clinical	cd_8_group_43523	cd_4_group_59762	cd_2_group_57971
PDT001993415.1	PDS000032735.1023	SAMN38336004	clinical	cd_8_group_43523	cd_4_group_59762	cd_2_group_57971
PDT001993444.1	PDS000032735.1023	SAMN38336063	clinical	cd_8_group_43523	cd_4_group_59762	cd_2_group_57971
PDT002134846.1	PDS000032735.1023	SAMN40873819	clinical	cd_8_group_43523	cd_4_group_59762	cd_2_group_57971
PDT001187040.1	PDS000029006.58	SAMN23491954	clinical	cd_8_group_43524	-	-
PDT002072362.1	PDS000029006.58	SAMN39832331	clinical	cd_8_group_43524	-	-
PDT001187041.1	PDS000107952.1	SAMN23491967	clinical	cd_8_group_43525	cd_4_group_44799	cd_2_group_42329
PDT001283517.1	PDS000107952.1	SAMN27521843	clinical	cd_8_group_43525	cd_4_group_44799	cd_2_group_42329
PDT001187053.1	PDS000053326.7	SAMN23492002	clinical	cd_8_group_43526	cd_4_group_44800	cd_2_group_42330
PDT001199426.1	PDS000053326.7	SAMN23789140	clinical	cd_8_group_43526	cd_4_group_44800	cd_2_group_42330
PDT001708284.1	PDS000008675.535	SAMN34379430	clinical	cd_8_group_43527	-	-
PDT001967100.1	PDS000008675.535	SAMN38093852	environmental/other	cd_8_group_43527	cd_4_group_44801	-
PDT001187057.1	PDS000008675.535	SAMN23492018	clinical	cd_8_group_43527	cd_4_group_44801	cd_2_group_42331
PDT001222456.1	PDS000008675.535	SAMN24926281	clinical	cd_8_group_43527	cd_4_group_44801	cd_2_group_42331
PDT001482855.1	PDS000008675.535	SAMN31672260	environmental/other	cd_8_group_43527	cd_4_group_44801	cd_2_group_42331
PDT001663217.1	PDS000008675.535	SAMN33773412	clinical	cd_8_group_43527	cd_4_group_44801	cd_2_group_42331
PDT001728705.1	PDS000008675.535	SAMN35021495	clinical	cd_8_group_43527	cd_4_group_44801	cd_2_group_42331
PDT002045638.1	PDS000008675.535	SAMN39242234	clinical	cd_8_group_43527	cd_4_group_44801	cd_2_group_42331
PDT002055902.1	PDS000008675.535	SAMN39473598	clinical	cd_8_group_43527	cd_4_group_44801	cd_2_group_42331
PDT002228769.1	PDS000008675.535	SAMN42027684	clinical	cd_8_group_43527	cd_4_group_44801	cd_2_group_42331
PDT001270700.1	PDS000008675.535	SAMN26725489	clinical	cd_8_group_43527	cd_4_group_44801	cd_2_group_44118
PDT001278818.1	PDS000008675.535	SAMN27186121	clinical	cd_8_group_43527	cd_4_group_44801	cd_2_group_44118
PDT001386708.1	PDS000008675.535	SAMN30281381	environmental/other	cd_8_group_43527	cd_4_group_44801	cd_2_group_44118
PDT001386712.1	PDS000008675.535	SAMN30281380	environmental/other	cd_8_group_43527	cd_4_group_44801	cd_2_group_44118
PDT001391123.1	PDS000008675.535	SAMN30349490	clinical	cd_8_group_43527	cd_4_group_44801	cd_2_group_44118
PDT001427820.1	PDS000008675.535	SAMN30952471	clinical	cd_8_group_43527	cd_4_group_44801	cd_2_group_44118
PDT001427826.1	PDS000008675.535	SAMN30952476	clinical	cd_8_group_43527	cd_4_group_44801	cd_2_group_44118
PDT001443539.1	PDS000008675.535	SAMN31170289	clinical	cd_8_group_43527	cd_4_group_44801	cd_2_group_44118
PDT001446398.1	PDS000008675.535	SAMN31208627	clinical	cd_8_group_43527	cd_4_group_44801	cd_2_group_44118
PDT001472782.1	PDS000008675.535	SAMN31557055	clinical	cd_8_group_43527	cd_4_group_44801	cd_2_group_44118
PDT001858126.1	PDS000008675.535	SAMN37097412	clinical	cd_8_group_43527	cd_4_group_44801	cd_2_group_44118
PDT001860093.1	PDS000008675.535	SAMN37127741	clinical	cd_8_group_43527	cd_4_group_44801	cd_2_group_44118
PDT001869911.1	PDS000008675.535	SAMN37214602	clinical	cd_8_group_43527	cd_4_group_44801	cd_2_group_44118
PDT001881733.1	PDS000008675.535	SAMN37353855	clinical	cd_8_group_43527	cd_4_group_44801	cd_2_group_44118
PDT002049002.1	PDS000008675.535	SAMN39296402	clinical	cd_8_group_43527	cd_4_group_44801	cd_2_group_44118
PDT002099254.1	PDS000008675.535	SAMN40261845	clinical	cd_8_group_43527	cd_4_group_44801	cd_2_group_44118
PDT002279920.1	PDS000008675.535	SAMN42993312	clinical	cd_8_group_43527	cd_4_group_44801	cd_2_group_44118
PDT002761825.1	PDS000008675.535	SAMN48397216	clinical	cd_8_group_43527	cd_4_group_44801	cd_2_group_44118
PDT001694965.1	PDS000008675.535	SAMN34263088	clinical	cd_8_group_43527	cd_4_group_44801	cd_2_group_53264
PDT001764869.1	PDS000008675.535	SAMN35529575	clinical	cd_8_group_43527	cd_4_group_44801	cd_2_group_53264
PDT001917495.1	PDS000008675.535	SAMN37691984	clinical	cd_8_group_43527	cd_4_group_44801	cd_2_group_53264
PDT001187081.1	PDS000078710.4	SAMN23492174	clinical	cd_8_group_43528	-	-
PDT001907880.1	PDS000078710.4	SAMN37576693	clinical	cd_8_group_43528	-	-
PDT001187091.1	PDS000001405.98	SAMN23492175	clinical	cd_8_group_43529	cd_4_group_44804	cd_2_group_42336
PDT001201409.1	PDS000001405.98	SAMN23893895	clinical	cd_8_group_43529	cd_4_group_44804	cd_2_group_42336
PDT001205269.1	PDS000001405.98	SAMN24153684	clinical	cd_8_group_43529	cd_4_group_44804	cd_2_group_42336
PDT000060089.2	PDS000031341.67	SAMN03463962	environmental/other	cd_8_group_4353	cd_4_group_4182	cd_2_group_3727
PDT000060306.2	PDS000031341.67	SAMN03463961	environmental/other	cd_8_group_4353	cd_4_group_4182	cd_2_group_3727
PDT001187097.1	PDS000044282.8	SAMN23492232	environmental/other	cd_8_group_43530	-	-
PDT001219398.1	PDS000044282.8	SAMN24807933	environmental/other	cd_8_group_43530	-	-
PDT001187169.1	PDS000027049.414	SAMN23492441	clinical	cd_8_group_43531	-	-
PDT001413407.1	PDS000027049.414	SAMN30756281	clinical	cd_8_group_43531	-	-
PDT001187179.1	PDS000101776.3	SAMN23492455	clinical	cd_8_group_43532	-	-
PDT001907923.1	PDS000101776.3	SAMN37577721	clinical	cd_8_group_43532	-	-
PDT001208581.1	PDS000101776.3	SAMN24279591	clinical	cd_8_group_43532	cd_4_group_45296	cd_2_group_42815
PDT001235121.1	PDS000101776.3	SAMN25519120	clinical	cd_8_group_43532	cd_4_group_45296	cd_2_group_42815
PDT001187201.1	PDS000099895.4	SAMN23492800	clinical	cd_8_group_43533	cd_4_group_44809	cd_2_group_42339
PDT002539266.1	PDS000099895.4	SAMN45860442	clinical	cd_8_group_43533	cd_4_group_44809	cd_2_group_42339
PDT001187204.1	PDS000028192.1216	SAMN23492793	environmental/other	cd_8_group_43534	cd_4_group_44810	cd_2_group_42340
PDT001187206.1	PDS000028192.1216	SAMN23492803	environmental/other	cd_8_group_43534	cd_4_group_44810	cd_2_group_42340
PDT001187218.1	PDS000028192.1216	SAMN23492819	environmental/other	cd_8_group_43534	cd_4_group_44810	cd_2_group_42340
PDT001187221.1	PDS000028192.1216	SAMN23492822	environmental/other	cd_8_group_43534	cd_4_group_44810	cd_2_group_42340
PDT001187223.1	PDS000028192.1216	SAMN23492826	environmental/other	cd_8_group_43534	cd_4_group_44810	cd_2_group_42340
PDT001187224.1	PDS000028192.1216	SAMN23492825	environmental/other	cd_8_group_43534	cd_4_group_44810	cd_2_group_42340
PDT001187225.1	PDS000028192.1216	SAMN23492824	environmental/other	cd_8_group_43534	cd_4_group_44810	cd_2_group_42340
PDT001187208.1	PDS000085033.695	SAMN23492804	clinical	cd_8_group_43535	cd_4_group_44811	cd_2_group_42341
PDT001188293.1	PDS000085033.695	SAMN23566385	clinical	cd_8_group_43535	cd_4_group_44811	cd_2_group_42341
PDT001188603.1	PDS000085033.695	SAMN23567551	clinical	cd_8_group_43535	cd_4_group_44811	cd_2_group_42341
PDT001225693.1	PDS000085033.695	SAMN25067468	clinical	cd_8_group_43535	cd_4_group_44811	cd_2_group_42341
PDT001256348.1	PDS000085033.695	SAMN26330749	clinical	cd_8_group_43535	cd_4_group_44811	cd_2_group_42341
PDT001256362.1	PDS000085033.695	SAMN26330777	clinical	cd_8_group_43535	cd_4_group_44811	cd_2_group_42341
PDT001262426.1	PDS000085033.695	SAMN26526586	clinical	cd_8_group_43535	cd_4_group_44811	cd_2_group_42341
PDT001304155.1	PDS000085033.695	SAMN28175278	clinical	cd_8_group_43535	cd_4_group_44811	cd_2_group_42341
PDT001359599.1	PDS000085033.695	SAMN29750950	clinical	cd_8_group_43535	cd_4_group_44811	cd_2_group_42341
PDT001187220.1	PDS000101381.2	SAMN23492823	clinical	cd_8_group_43536	cd_4_group_44813	cd_2_group_42343
PDT001204597.1	PDS000101381.2	SAMN24116388	clinical	cd_8_group_43536	cd_4_group_44813	cd_2_group_42343
PDT001208502.1	PDS000101381.2	SAMN24271978	clinical	cd_8_group_43536	cd_4_group_44813	cd_2_group_42343
PDT001187236.1	PDS000027137.203	SAMN23492864	clinical	cd_8_group_43537	cd_4_group_44814	cd_2_group_42344
PDT001215094.1	PDS000027137.203	SAMN24563889	clinical	cd_8_group_43537	cd_4_group_44814	cd_2_group_42344
PDT001187243.1	PDS000154540.1	SAMN23492867	clinical	cd_8_group_43538	-	-
PDT001835489.1	PDS000154540.1	SAMN36772369	clinical	cd_8_group_43538	-	-
PDT001187248.1	PDS000004404.200	SAMN23492876	clinical	cd_8_group_43539	-	-
PDT002331880.1	PDS000004404.200	SAMN43274978	clinical	cd_8_group_43539	-	-
PDT000060091.2	PDS000031339.2	SAMN03463966	environmental/other	cd_8_group_4354	cd_4_group_4183	cd_2_group_3728
PDT000096766.2	PDS000031339.2	SAMN04295962	environmental/other	cd_8_group_4354	cd_4_group_4183	cd_2_group_3728
PDT001187253.1	PDS000032704.20	SAMN23492889	clinical	cd_8_group_43540	cd_4_group_44815	cd_2_group_42346
PDT001197173.1	PDS000032704.20	SAMN23703960	clinical	cd_8_group_43540	cd_4_group_44815	cd_2_group_42346
PDT001199368.1	PDS000032704.20	SAMN23787850	clinical	cd_8_group_43540	cd_4_group_44815	cd_2_group_42346
PDT001435112.1	PDS000032704.20	SAMN31037934	clinical	cd_8_group_43540	cd_4_group_45921	-
PDT001235920.1	PDS000032704.20	SAMN25554890	clinical	cd_8_group_43540	cd_4_group_45921	cd_2_group_43423
PDT001261658.1	PDS000032704.20	SAMN26507242	clinical	cd_8_group_43540	cd_4_group_45921	cd_2_group_43423
PDT001279923.1	PDS000032704.20	SAMN27352496	clinical	cd_8_group_43540	cd_4_group_46908	cd_2_group_44449
PDT001311090.1	PDS000032704.20	SAMN28534650	clinical	cd_8_group_43540	cd_4_group_46908	cd_2_group_44449
PDT002066965.1	PDS000031406.24	SAMN39654672	clinical	cd_8_group_43541	-	-
PDT001187289.1	PDS000031406.24	SAMN23493069	clinical	cd_8_group_43541	cd_4_group_44816	cd_2_group_42347
PDT001220866.1	PDS000031406.24	SAMN24838677	clinical	cd_8_group_43541	cd_4_group_44816	cd_2_group_42347
PDT001593127.1	PDS000031406.24	SAMN30861687	clinical	cd_8_group_43541	cd_4_group_44816	cd_2_group_42347
PDT001187301.1	PDS000026541.311	SAMN23494218	environmental/other	cd_8_group_43542	-	-
PDT002014160.1	PDS000026541.311	SAMN38639638	environmental/other	cd_8_group_43542	-	-
PDT001187304.1	PDS000099873.2	SAMN23494223	environmental/other	cd_8_group_43543	cd_4_group_44817	cd_2_group_42348
PDT001202207.1	PDS000099873.2	SAMN24009677	environmental/other	cd_8_group_43543	cd_4_group_44817	cd_2_group_42348
PDT001187305.1	PDS000101260.4	SAMN23494225	environmental/other	cd_8_group_43544	cd_4_group_44818	cd_2_group_42349
PDT001202842.1	PDS000101260.4	SAMN24040415	clinical	cd_8_group_43544	cd_4_group_44818	cd_2_group_42349
PDT001209953.1	PDS000101260.4	SAMN24292762	clinical	cd_8_group_43544	cd_4_group_44818	cd_2_group_42349
PDT001394082.1	PDS000101260.4	SAMN30394252	clinical	cd_8_group_43544	cd_4_group_49984	-
PDT001396253.1	PDS000101260.4	SAMN30448646	clinical	cd_8_group_43544	cd_4_group_49984	-
PDT001187317.1	PDS000103789.1	SAMN23496227	clinical	cd_8_group_43545	cd_4_group_44819	-
PDT001233293.1	PDS000103789.1	SAMN25377802	clinical	cd_8_group_43545	cd_4_group_44819	-
PDT001187363.1	PDS000099887.14	SAMN23493219	clinical	cd_8_group_43546	-	-
PDT002182999.1	PDS000099887.14	SAMN41596124	clinical	cd_8_group_43546	-	-
PDT002344113.1	PDS000099887.14	SAMN43387203	clinical	cd_8_group_43546	-	-
PDT001187365.1	PDS000039119.13	SAMN23493222	clinical	cd_8_group_43547	cd_4_group_44824	cd_2_group_42353
PDT001208094.1	PDS000039119.13	SAMN24252360	clinical	cd_8_group_43547	cd_4_group_44824	cd_2_group_42353
PDT001209870.1	PDS000039119.13	SAMN24287413	clinical	cd_8_group_43547	cd_4_group_44824	cd_2_group_42353
PDT001212121.1	PDS000039119.13	SAMN24405129	clinical	cd_8_group_43547	cd_4_group_44824	cd_2_group_42353
PDT001218526.1	PDS000039119.13	SAMN24724563	clinical	cd_8_group_43547	cd_4_group_44824	cd_2_group_42353
PDT001222448.1	PDS000039119.13	SAMN24902469	clinical	cd_8_group_43547	cd_4_group_44824	cd_2_group_42353
PDT001225064.1	PDS000039119.13	SAMN25046094	clinical	cd_8_group_43547	cd_4_group_44824	cd_2_group_42353
PDT001232895.1	PDS000039119.13	SAMN25338448	clinical	cd_8_group_43547	cd_4_group_44824	cd_2_group_42353
PDT001235656.1	PDS000039119.13	SAMN25521259	clinical	cd_8_group_43547	cd_4_group_44824	cd_2_group_42353
PDT001254549.1	PDS000039119.13	SAMN26263693	clinical	cd_8_group_43547	cd_4_group_44824	cd_2_group_42353
PDT001209016.1	PDS000101218.2	SAMN24283259	clinical	cd_8_group_43548	-	-
PDT001187427.1	PDS000101218.2	SAMN23509671	clinical	cd_8_group_43548	cd_4_group_44826	-
PDT001202486.1	PDS000101218.2	SAMN24009646	clinical	cd_8_group_43548	cd_4_group_44826	-
PDT001202527.1	PDS000101218.2	SAMN24009637	clinical	cd_8_group_43548	cd_4_group_44826	-
PDT001187432.1	PDS000026982.553	SAMN23509682	clinical	cd_8_group_43549	-	-
PDT002663247.1	PDS000026982.553	SAMN47300224	clinical	cd_8_group_43549	-	-
PDT000060100.2	PDS000002218.949	SAMN03455250	environmental/other	cd_8_group_4355	-	-
PDT000207542.2	PDS000002218.949	SAMN06899437	environmental/other	cd_8_group_4355	-	-
PDT000288613.2	PDS000002218.949	SAMN08581706	environmental/other	cd_8_group_4355	-	-
PDT001187453.1	PDS000040406.41	SAMN23509673	clinical	cd_8_group_43550	-	-
PDT002566931.1	PDS000040406.41	SAMN46268027	clinical	cd_8_group_43550	-	-
PDT001187488.1	PDS000102444.1	SAMN23514825	clinical	cd_8_group_43551	cd_4_group_44827	cd_2_group_42356
PDT001217426.1	PDS000102444.1	SAMN24693932	clinical	cd_8_group_43551	cd_4_group_44827	cd_2_group_42356
PDT001187516.1	PDS000029989.14	SAMN23520862	clinical	cd_8_group_43552	cd_4_group_44830	-
PDT001250146.1	PDS000029989.14	SAMN25981058	clinical	cd_8_group_43552	cd_4_group_44830	cd_2_group_43644
PDT001253458.1	PDS000029989.14	SAMN26197330	clinical	cd_8_group_43552	cd_4_group_44830	cd_2_group_43644
PDT001187537.1	PDS000002770.674	SAMN23520951	clinical	cd_8_group_43553	cd_4_group_44831	cd_2_group_42358
PDT001201378.1	PDS000002770.674	SAMN23891722	clinical	cd_8_group_43553	cd_4_group_44831	cd_2_group_42358
PDT001187598.1	PDS000049039.5	SAMN23523795	environmental/other	cd_8_group_43554	cd_4_group_44834	cd_2_group_42360
PDT001230208.1	PDS000049039.5	SAMN25241986	clinical	cd_8_group_43554	cd_4_group_44834	cd_2_group_42360
PDT001187864.1	PDS000052050.5	SAMN23551689	clinical	cd_8_group_43555	cd_4_group_44836	cd_2_group_42363
PDT001209010.1	PDS000052050.5	SAMN24283268	clinical	cd_8_group_43555	cd_4_group_44836	cd_2_group_42363
PDT001187930.1	PDS000011606.247	SAMN23552374	clinical	cd_8_group_43556	-	-
PDT001853829.1	PDS000011606.247	SAMN37023517	clinical	cd_8_group_43556	cd_4_group_57607	cd_2_group_55629
PDT002147026.1	PDS000011606.247	SAMN41084370	clinical	cd_8_group_43556	cd_4_group_57607	cd_2_group_55629
PDT002248057.1	PDS000011606.247	SAMN42466642	clinical	cd_8_group_43556	cd_4_group_57607	cd_2_group_55629
PDT002277102.1	PDS000011606.247	SAMN42923687	clinical	cd_8_group_43556	cd_4_group_57607	cd_2_group_55629
PDT002300589.1	PDS000011606.247	SAMN43048784	clinical	cd_8_group_43556	cd_4_group_57607	cd_2_group_55629
PDT002740784.1	PDS000011606.247	SAMN48208310	clinical	cd_8_group_43556	cd_4_group_57607	cd_2_group_55629
PDT001188066.1	PDS000223632.40	SAMEA3640037	NULL	cd_8_group_43557	cd_4_group_44838	cd_2_group_42365
PDT001188067.1	PDS000223632.40	SAMEA3640041	NULL	cd_8_group_43557	cd_4_group_44838	cd_2_group_42365
PDT001188068.1	PDS000223632.40	SAMEA3640045	NULL	cd_8_group_43557	cd_4_group_44838	cd_2_group_42365
PDT001188069.1	PDS000223632.40	SAMEA3640049	NULL	cd_8_group_43557	cd_4_group_44838	cd_2_group_42365
PDT001188070.1	PDS000223632.40	SAMEA3640053	NULL	cd_8_group_43557	cd_4_group_44838	cd_2_group_42365
PDT001188071.1	PDS000223632.40	SAMEA3640057	NULL	cd_8_group_43557	cd_4_group_44838	cd_2_group_42365
PDT001188074.1	PDS000223632.40	SAMEA3640067	NULL	cd_8_group_43557	cd_4_group_44838	cd_2_group_42365
PDT001188072.1	PDS000223632.40	SAMEA3640061	NULL	cd_8_group_43558	cd_4_group_44839	cd_2_group_42366
PDT001188073.1	PDS000223632.40	SAMEA3640065	NULL	cd_8_group_43558	cd_4_group_44839	cd_2_group_42366
PDT001188076.1	PDS000144856.73	SAMEA3640073	NULL	cd_8_group_43559	cd_4_group_44840	cd_2_group_42367
PDT001188077.1	PDS000144856.73	SAMEA3640075	NULL	cd_8_group_43559	cd_4_group_44840	cd_2_group_42367
PDT001188078.1	PDS000144856.73	SAMEA3640077	NULL	cd_8_group_43559	cd_4_group_44840	cd_2_group_42367
PDT000060101.6	PDS000023854.3	SAMN03218207	environmental/other	cd_8_group_4356	cd_4_group_4185	cd_2_group_3731
PDT000060125.10	PDS000023854.3	SAMN03218172	environmental/other	cd_8_group_4356	cd_4_group_4185	cd_2_group_3731
PDT001153432.1	PDS000023854.3	SAMEA6143236	NULL	cd_8_group_4356	cd_4_group_4185	cd_2_group_3731
PDT001153541.1	PDS000023854.3	SAMEA6143291	NULL	cd_8_group_4356	cd_4_group_4185	cd_2_group_3731
PDT001153606.1	PDS000023854.3	SAMEA6143228	NULL	cd_8_group_4356	cd_4_group_4185	cd_2_group_3731
PDT001153675.1	PDS000023854.3	SAMEA6143275	NULL	cd_8_group_4356	cd_4_group_4185	cd_2_group_3731
PDT001153678.1	PDS000023854.3	SAMEA6143283	NULL	cd_8_group_4356	cd_4_group_4185	cd_2_group_3731
PDT001153706.1	PDS000023854.3	SAMEA6143251	NULL	cd_8_group_4356	cd_4_group_4185	cd_2_group_3731
PDT001188079.1	PDS000144856.73	SAMEA3640079	NULL	cd_8_group_43560	cd_4_group_44841	cd_2_group_42368
PDT001188080.1	PDS000144856.73	SAMEA3640081	NULL	cd_8_group_43560	cd_4_group_44841	cd_2_group_42368
PDT001188083.1	PDS000223632.40	SAMEA3640087	NULL	cd_8_group_43561	cd_4_group_44842	cd_2_group_42369
PDT001188084.1	PDS000223632.40	SAMEA3640089	NULL	cd_8_group_43561	cd_4_group_44842	cd_2_group_42369
PDT001188099.1	PDS000100240.3	SAMEA3639974	NULL	cd_8_group_43562	cd_4_group_44845	cd_2_group_42374
PDT001188134.1	PDS000100240.3	SAMEA3640009	NULL	cd_8_group_43562	cd_4_group_44845	cd_2_group_42374
PDT001188101.1	PDS000144856.73	SAMEA3639976	NULL	cd_8_group_43563	cd_4_group_44846	cd_2_group_42375
PDT001188103.1	PDS000144856.73	SAMEA3639978	NULL	cd_8_group_43563	cd_4_group_44846	cd_2_group_42375
PDT001188104.1	PDS000029966.20	SAMEA3639979	NULL	cd_8_group_43564	-	-
PDT001188118.1	PDS000029966.20	SAMEA3639993	NULL	cd_8_group_43564	-	-
PDT001188124.2	PDS000029966.20	SAMEA3639999	NULL	cd_8_group_43564	cd_4_group_44850	cd_2_group_42379
PDT001188152.1	PDS000029966.20	SAMEA3640072	NULL	cd_8_group_43564	cd_4_group_44850	cd_2_group_42379
PDT001188153.1	PDS000029966.20	SAMEA3640074	NULL	cd_8_group_43564	cd_4_group_44850	cd_2_group_42379
PDT001188154.1	PDS000029966.20	SAMEA3640076	NULL	cd_8_group_43564	cd_4_group_44850	cd_2_group_42379
PDT001188155.1	PDS000029966.20	SAMEA3640078	NULL	cd_8_group_43564	cd_4_group_44850	cd_2_group_42379
PDT001188156.1	PDS000029966.20	SAMEA3640080	NULL	cd_8_group_43564	cd_4_group_44850	cd_2_group_42379
PDT001188157.1	PDS000029966.20	SAMEA3640082	NULL	cd_8_group_43564	cd_4_group_44850	cd_2_group_42379
PDT001188158.1	PDS000029966.20	SAMEA3640084	NULL	cd_8_group_43564	cd_4_group_44850	cd_2_group_42379
PDT001188159.1	PDS000029966.20	SAMEA3640086	NULL	cd_8_group_43564	cd_4_group_44850	cd_2_group_42379
PDT001188139.1	PDS000029966.20	SAMEA3640022	NULL	cd_8_group_43564	cd_4_group_44852	cd_2_group_42381
PDT001188140.1	PDS000029966.20	SAMEA3640026	NULL	cd_8_group_43564	cd_4_group_44852	cd_2_group_42381
PDT001188112.1	PDS000026689.15	SAMEA3639987	NULL	cd_8_group_43565	cd_4_group_44847	cd_2_group_42376
PDT001188126.1	PDS000026689.15	SAMEA3640001	NULL	cd_8_group_43565	cd_4_group_44847	cd_2_group_42376
PDT001188135.1	PDS000223632.40	SAMEA3640010	NULL	cd_8_group_43566	cd_4_group_44851	cd_2_group_42380
PDT001188136.1	PDS000223632.40	SAMEA3640012	NULL	cd_8_group_43566	cd_4_group_44851	cd_2_group_42380
PDT001188137.1	PDS000223632.40	SAMEA3640014	NULL	cd_8_group_43566	cd_4_group_44851	cd_2_group_42380
PDT001188193.1	PDS000002234.58	SAMEA4412646	NULL	cd_8_group_43567	-	-
PDT001662714.1	PDS000002234.58	SAMN33770056	clinical	cd_8_group_43567	-	-
PDT001188255.1	PDS000100245.2	SAMN23563880	clinical	cd_8_group_43568	cd_4_group_44856	-
PDT001338967.1	PDS000100245.2	SAMN29250276	clinical	cd_8_group_43568	cd_4_group_44856	-
PDT002402141.1	PDS000004395.672	SAMN44012743	clinical	cd_8_group_43569	-	-
PDT002768590.1	PDS000004395.672	SAMN48507303	clinical	cd_8_group_43569	-	-
PDT001188259.1	PDS000004395.672	SAMN23565006	clinical	cd_8_group_43569	cd_4_group_44857	cd_2_group_42387
PDT001226774.1	PDS000004395.672	SAMN25121797	clinical	cd_8_group_43569	cd_4_group_44857	cd_2_group_42387
PDT001288067.1	PDS000004395.672	SAMN27605757	clinical	cd_8_group_43569	cd_4_group_47064	cd_2_group_44617
PDT001299426.1	PDS000004395.672	SAMN28089426	clinical	cd_8_group_43569	cd_4_group_47064	cd_2_group_44617
PDT001314804.1	PDS000004395.672	SAMN28642894	clinical	cd_8_group_43569	cd_4_group_47064	cd_2_group_44617
PDT000060102.2	PDS000030758.232	SAMN02845930	environmental/other	cd_8_group_4357	cd_4_group_4186	cd_2_group_3732
PDT000060509.2	PDS000030758.232	SAMN02845929	environmental/other	cd_8_group_4357	cd_4_group_4186	cd_2_group_3732
PDT000060673.2	PDS000030758.232	SAMN02846014	environmental/other	cd_8_group_4357	cd_4_group_4186	cd_2_group_3732
PDT001188274.1	PDS000031722.40	SAMN23565211	clinical	cd_8_group_43570	cd_4_group_44858	cd_2_group_42388
PDT001195916.1	PDS000031722.40	SAMN23605339	clinical	cd_8_group_43570	cd_4_group_44858	cd_2_group_42388
PDT001188281.1	PDS000027924.118	SAMN23565638	clinical	cd_8_group_43571	-	-
PDT001396299.1	PDS000027924.118	SAMN30438731	clinical	cd_8_group_43571	-	-
PDT001464591.1	PDS000214890.109	SAMN31427034	clinical	cd_8_group_43572	-	-
PDT001926840.1	PDS000214890.109	SAMN37805316	clinical	cd_8_group_43572	-	-
PDT002082533.1	PDS000214890.109	SAMN39995631	clinical	cd_8_group_43572	-	-
PDT001197236.1	PDS000214890.109	SAMN23704729	clinical	cd_8_group_43572	cd_4_group_44859	-
PDT001586301.1	PDS000214890.109	SAMN32875982	clinical	cd_8_group_43572	cd_4_group_44859	-
PDT001709280.1	PDS000214890.109	SAMN34422259	clinical	cd_8_group_43572	cd_4_group_44859	-
PDT001791288.1	PDS000214890.109	SAMN35996117	clinical	cd_8_group_43572	cd_4_group_44859	-
PDT001188298.1	PDS000214890.109	SAMN23566389	clinical	cd_8_group_43572	cd_4_group_44859	cd_2_group_42389
PDT001269183.1	PDS000214890.109	SAMN26660035	clinical	cd_8_group_43572	cd_4_group_44859	cd_2_group_42389
PDT001321528.1	PDS000214890.109	SAMN28816637	clinical	cd_8_group_43572	cd_4_group_44859	cd_2_group_42389
PDT001323363.1	PDS000214890.109	SAMN28884380	clinical	cd_8_group_43572	cd_4_group_44859	cd_2_group_42389
PDT001326087.1	PDS000214890.109	SAMN28934986	clinical	cd_8_group_43572	cd_4_group_44859	cd_2_group_42389
PDT001370872.1	PDS000214890.109	SAMN29977347	clinical	cd_8_group_43572	cd_4_group_44859	cd_2_group_42389
PDT001425978.1	PDS000214890.109	SAMN30933163	clinical	cd_8_group_43572	cd_4_group_44859	cd_2_group_42389
PDT001452112.1	PDS000214890.109	SAMN31270030	clinical	cd_8_group_43572	cd_4_group_44859	cd_2_group_42389
PDT001300861.1	PDS000214890.109	SAMN28119940	clinical	cd_8_group_43572	cd_4_group_44859	cd_2_group_44994
PDT001321597.1	PDS000214890.109	SAMN28816925	clinical	cd_8_group_43572	cd_4_group_44859	cd_2_group_44994
PDT001380390.1	PDS000214890.109	SAMN30198363	clinical	cd_8_group_43572	cd_4_group_44859	cd_2_group_44994
PDT001537989.1	PDS000214890.109	SAMN32321208	clinical	cd_8_group_43572	cd_4_group_44859	cd_2_group_44994
PDT001310661.1	PDS000214890.109	SAMN28495743	clinical	cd_8_group_43572	cd_4_group_44859	cd_2_group_45339
PDT001311126.1	PDS000214890.109	SAMN28534819	clinical	cd_8_group_43572	cd_4_group_44859	cd_2_group_45339
PDT001275770.1	PDS000214890.109	SAMN26928568	clinical	cd_8_group_43572	cd_4_group_46731	-
PDT001347890.1	PDS000214890.109	SAMN29375330	clinical	cd_8_group_43572	cd_4_group_46731	-
PDT001321565.1	PDS000214890.109	SAMN28816934	clinical	cd_8_group_43572	cd_4_group_47919	-
PDT001349347.2	PDS000214890.109	SAMN29404966	clinical	cd_8_group_43572	cd_4_group_47919	-
PDT001188300.1	PDS000050565.23	SAMN23566414	clinical	cd_8_group_43573	cd_4_group_44860	cd_2_group_42390
PDT001212451.1	PDS000050565.23	SAMN24441047	clinical	cd_8_group_43573	cd_4_group_44860	cd_2_group_42390
PDT001188308.1	PDS000030861.5	SAMN23566424	clinical	cd_8_group_43574	cd_4_group_44862	cd_2_group_42392
PDT001203653.1	PDS000030861.5	SAMN24106097	clinical	cd_8_group_43574	cd_4_group_44862	cd_2_group_42392
PDT002249502.1	PDS000028140.22	SAMN42474213	clinical	cd_8_group_43575	-	-
PDT001188311.1	PDS000028140.22	SAMN23566427	clinical	cd_8_group_43575	cd_4_group_44863	cd_2_group_42393
PDT001255879.1	PDS000028140.22	SAMN26315566	clinical	cd_8_group_43575	cd_4_group_44863	cd_2_group_42393
PDT001188314.1	PDS000239639.11	SAMN23566430	clinical	cd_8_group_43576	-	-
PDT001379513.1	PDS000239639.11	SAMN30166963	clinical	cd_8_group_43576	cd_4_group_49456	-
PDT001480089.1	PDS000239639.11	SAMN31645329	clinical	cd_8_group_43576	cd_4_group_49456	-
PDT001188321.1	PDS000085033.695	SAMN23566441	clinical	cd_8_group_43577	cd_4_group_44864	cd_2_group_42394
PDT001188615.1	PDS000085033.695	SAMN23567731	clinical	cd_8_group_43577	cd_4_group_44864	cd_2_group_42394
PDT001188356.1	PDS000101581.1	SAMN23566482	clinical	cd_8_group_43578	cd_4_group_44866	cd_2_group_42395
PDT001207249.1	PDS000101581.1	SAMN24247854	clinical	cd_8_group_43578	cd_4_group_44866	cd_2_group_42395
PDT001188363.1	PDS000014229.34	SAMN23566477	clinical	cd_8_group_43579	cd_4_group_44867	cd_2_group_42396
PDT001199378.1	PDS000014229.34	SAMN23788316	clinical	cd_8_group_43579	cd_4_group_44867	cd_2_group_42396
PDT001199383.1	PDS000014229.34	SAMN23788569	clinical	cd_8_group_43579	cd_4_group_44867	cd_2_group_42396
PDT001215442.1	PDS000014229.34	SAMN24588055	clinical	cd_8_group_43579	cd_4_group_44867	cd_2_group_42396
PDT000060110.2	PDS000074104.2	SAMN03218192	environmental/other	cd_8_group_4358	-	-
PDT001153411.1	PDS000074104.2	SAMEA6143223	NULL	cd_8_group_4358	-	-
PDT001188382.1	PDS000002099.600	SAMN23566614	clinical	cd_8_group_43580	-	-
PDT001941619.1	PDS000002099.600	SAMN37855287	clinical	cd_8_group_43580	cd_4_group_59015	cd_2_group_57154
PDT001952536.1	PDS000002099.600	SAMN37937570	clinical	cd_8_group_43580	cd_4_group_59015	cd_2_group_57154
PDT001188420.1	PDS000027092.154	SAMEA104423806	NULL	cd_8_group_43581	cd_4_group_44869	cd_2_group_42398
PDT001188425.1	PDS000027092.154	SAMEA104423811	NULL	cd_8_group_43581	cd_4_group_44869	cd_2_group_42398
PDT001188421.1	PDS000027092.154	SAMEA104423807	NULL	cd_8_group_43582	cd_4_group_44870	-
PDT001188446.1	PDS000027092.154	SAMEA104423832	NULL	cd_8_group_43582	cd_4_group_44870	-
PDT001188426.1	PDS000027092.154	SAMEA104423812	NULL	cd_8_group_43583	-	-
PDT001188437.1	PDS000027092.154	SAMEA104423823	NULL	cd_8_group_43583	-	-
PDT001188427.1	PDS000053718.10	SAMEA104423813	NULL	cd_8_group_43584	-	-
PDT001188459.1	PDS000053718.10	SAMEA104423845	NULL	cd_8_group_43584	-	-
PDT001188536.1	PDS000085033.695	SAMEA104423922	NULL	cd_8_group_43585	cd_4_group_44873	-
PDT001188485.1	PDS000085033.695	SAMEA104423871	NULL	cd_8_group_43585	cd_4_group_44873	cd_2_group_42400
PDT001188505.1	PDS000085033.695	SAMEA104423891	NULL	cd_8_group_43585	cd_4_group_44873	cd_2_group_42400
PDT001188515.1	PDS000085033.695	SAMEA104423901	NULL	cd_8_group_43585	cd_4_group_44873	cd_2_group_42400
PDT001188547.1	PDS000085033.695	SAMEA104423934	NULL	cd_8_group_43585	cd_4_group_44873	cd_2_group_42400
PDT001188552.1	PDS000085033.695	SAMEA104423939	NULL	cd_8_group_43585	cd_4_group_44873	cd_2_group_42400
PDT001188510.1	PDS000003953.67	SAMEA104423896	NULL	cd_8_group_43586	-	-
PDT001188524.1	PDS000003953.67	SAMEA104423910	NULL	cd_8_group_43586	-	-
PDT001188488.1	PDS000003953.67	SAMEA104423874	NULL	cd_8_group_43586	cd_4_group_44874	-
PDT001188486.1	PDS000003953.67	SAMEA104423872	NULL	cd_8_group_43586	cd_4_group_44874	cd_2_group_42401
PDT001188490.1	PDS000003953.67	SAMEA104423876	NULL	cd_8_group_43586	cd_4_group_44874	cd_2_group_42401
PDT001188487.1	PDS000003953.67	SAMEA104423873	NULL	cd_8_group_43587	cd_4_group_44875	cd_2_group_42402
PDT001188494.1	PDS000003953.67	SAMEA104423880	NULL	cd_8_group_43587	cd_4_group_44875	cd_2_group_42402
PDT001188496.1	PDS000003953.67	SAMEA104423882	NULL	cd_8_group_43587	cd_4_group_44875	cd_2_group_42402
PDT001188502.1	PDS000003953.67	SAMEA104423888	NULL	cd_8_group_43587	cd_4_group_44875	cd_2_group_42402
PDT001188521.1	PDS000089300.5	SAMEA104423907	NULL	cd_8_group_43588	-	-
PDT001222495.1	PDS000089300.5	SAMN24960404	clinical	cd_8_group_43588	cd_4_group_44877	-
PDT001188508.1	PDS000089300.5	SAMEA104423894	NULL	cd_8_group_43588	cd_4_group_44877	cd_2_group_42404
PDT001188520.1	PDS000089300.5	SAMEA104423906	NULL	cd_8_group_43588	cd_4_group_44877	cd_2_group_42404
PDT001188534.1	PDS000089300.5	SAMEA104423920	NULL	cd_8_group_43588	cd_4_group_44877	cd_2_group_42404
PDT001188540.1	PDS000089300.5	SAMEA104423926	NULL	cd_8_group_43588	cd_4_group_44877	cd_2_group_42404
PDT001188550.1	PDS000089300.5	SAMEA104423937	NULL	cd_8_group_43588	cd_4_group_44877	cd_2_group_42404
PDT001188511.1	PDS000085033.695	SAMEA104423897	NULL	cd_8_group_43589	cd_4_group_44878	cd_2_group_42405
PDT001188535.1	PDS000085033.695	SAMEA104423921	NULL	cd_8_group_43589	cd_4_group_44878	cd_2_group_42405
PDT000060111.2	PDS000031334.1	SAMN03463983	environmental/other	cd_8_group_4359	cd_4_group_4187	cd_2_group_3733
PDT000060239.2	PDS000031334.1	SAMN03463985	environmental/other	cd_8_group_4359	cd_4_group_4187	cd_2_group_3733
PDT000060265.2	PDS000031334.1	SAMN03463986	environmental/other	cd_8_group_4359	cd_4_group_4187	cd_2_group_3733
PDT000060336.2	PDS000031334.1	SAMN03463984	environmental/other	cd_8_group_4359	cd_4_group_4187	cd_2_group_3733
PDT001188525.1	PDS000003953.67	SAMEA104423911	NULL	cd_8_group_43590	-	-
PDT001188549.1	PDS000003953.67	SAMEA104423936	NULL	cd_8_group_43590	-	-
PDT001235785.1	PDS000003953.67	SAMN22445942	environmental/other	cd_8_group_43590	-	-
PDT001188554.1	PDS000220429.1	SAMEA104423942	NULL	cd_8_group_43591	-	-
PDT002643053.1	PDS000220429.1	SAMEA112262161	NULL	cd_8_group_43591	-	-
PDT001188583.1	PDS000100241.3	SAMN23567458	clinical	cd_8_group_43592	cd_4_group_44880	cd_2_group_42406
PDT001188601.1	PDS000100241.3	SAMN23567549	clinical	cd_8_group_43592	cd_4_group_44880	cd_2_group_42406
PDT001188639.1	PDS000100274.1	SAMEA6600157	NULL	cd_8_group_43593	cd_4_group_44886	cd_2_group_42412
PDT001188640.1	PDS000100274.1	SAMEA6600158	NULL	cd_8_group_43593	cd_4_group_44886	cd_2_group_42412
PDT001188672.1	PDS000116636.2	SAMEA6600053	NULL	cd_8_group_43594	cd_4_group_44887	-
PDT001396109.1	PDS000116636.2	SAMN26816003	environmental/other	cd_8_group_43594	cd_4_group_44887	-
PDT001188673.1	PDS000092373.2	SAMEA6600091	NULL	cd_8_group_43595	cd_4_group_44888	cd_2_group_42413
PDT001188674.1	PDS000092373.2	SAMEA6600088	NULL	cd_8_group_43595	cd_4_group_44888	cd_2_group_42413
PDT001189205.1	PDS000078410.11	SAMEA9533603	clinical	cd_8_group_43596	cd_4_group_44889	cd_2_group_42414
PDT001189206.1	PDS000078410.11	SAMEA9533604	clinical	cd_8_group_43596	cd_4_group_44889	cd_2_group_42414
PDT001189210.1	PDS000037590.66	SAMEA9533608	clinical	cd_8_group_43597	cd_4_group_44890	cd_2_group_42415
PDT001189212.1	PDS000037590.66	SAMEA9533610	clinical	cd_8_group_43597	cd_4_group_44890	cd_2_group_42415
PDT001189221.1	PDS000023306.59	SAMEA9533619	NULL	cd_8_group_43598	cd_4_group_44891	cd_2_group_42416
PDT001189222.1	PDS000023306.59	SAMEA9533620	NULL	cd_8_group_43598	cd_4_group_44891	cd_2_group_42416
PDT001189236.1	PDS000023306.59	SAMEA9533634	NULL	cd_8_group_43598	cd_4_group_44891	cd_2_group_42416
PDT001189237.1	PDS000023306.59	SAMEA9533635	NULL	cd_8_group_43598	cd_4_group_44891	cd_2_group_42416
PDT002330718.1	PDS000023306.59	SAMN43105458	clinical	cd_8_group_43599	-	-
PDT002330723.1	PDS000023306.59	SAMN43105453	clinical	cd_8_group_43599	-	-
PDT001189225.1	PDS000023306.59	SAMEA9533623	NULL	cd_8_group_43599	cd_4_group_44892	cd_2_group_42417
PDT001189226.1	PDS000023306.59	SAMEA9533624	NULL	cd_8_group_43599	cd_4_group_44892	cd_2_group_42417
PDT001189227.1	PDS000023306.59	SAMEA9533625	NULL	cd_8_group_43599	cd_4_group_44892	cd_2_group_42417
PDT001189228.1	PDS000023306.59	SAMEA9533626	NULL	cd_8_group_43599	cd_4_group_44892	cd_2_group_42417
PDT000002262.3	PDS000001268.7	SAMN02367784	clinical	cd_8_group_436	cd_4_group_382	-
PDT000002253.3	PDS000001268.7	SAMN02367774	clinical	cd_8_group_436	cd_4_group_382	cd_2_group_330
PDT000002285.4	PDS000001268.7	SAMN02367827	clinical	cd_8_group_436	cd_4_group_382	cd_2_group_330
PDT000002287.3	PDS000001268.7	SAMN02367830	environmental/other	cd_8_group_436	cd_4_group_382	cd_2_group_330
PDT000194899.1	PDS000001268.7	SAMN03356982	NULL	cd_8_group_436	cd_4_group_382	cd_2_group_330
PDT000060115.4	PDS000074073.13	SAMN03218173	environmental/other	cd_8_group_4360	cd_4_group_4189	cd_2_group_3735
PDT000060292.5	PDS000074073.13	SAMN03218204	environmental/other	cd_8_group_4360	cd_4_group_4189	cd_2_group_3735
PDT000060388.6	PDS000074073.13	SAMN03218205	environmental/other	cd_8_group_4360	cd_4_group_4189	cd_2_group_3735
PDT001153396.1	PDS000074073.13	SAMEA6143244	NULL	cd_8_group_4360	cd_4_group_4189	cd_2_group_3735
PDT001153705.1	PDS000074073.13	SAMEA6143252	NULL	cd_8_group_4360	cd_4_group_4189	cd_2_group_3735
PDT001153713.1	PDS000074073.13	SAMEA6143259	NULL	cd_8_group_4360	cd_4_group_4189	cd_2_group_3735
PDT001153718.1	PDS000074073.13	SAMEA6143267	NULL	cd_8_group_4360	cd_4_group_4189	cd_2_group_3735
PDT001189229.1	PDS000078410.11	SAMEA9533627	NULL	cd_8_group_43600	cd_4_group_44893	cd_2_group_42418
PDT001189230.1	PDS000078410.11	SAMEA9533628	NULL	cd_8_group_43600	cd_4_group_44893	cd_2_group_42418
PDT001189234.1	PDS000100270.1	SAMEA9533632	NULL	cd_8_group_43601	cd_4_group_44894	cd_2_group_42419
PDT001189235.1	PDS000100270.1	SAMEA9533633	NULL	cd_8_group_43601	cd_4_group_44894	cd_2_group_42419
PDT001189238.1	PDS000023306.59	SAMEA9533636	NULL	cd_8_group_43602	cd_4_group_44895	-
PDT001189239.1	PDS000023306.59	SAMEA9533637	NULL	cd_8_group_43602	cd_4_group_44895	-
PDT001189240.1	PDS000023306.59	SAMEA9533638	NULL	cd_8_group_43602	cd_4_group_44895	-
PDT001648851.1	PDS000214890.109	SAMEA112639762	clinical	cd_8_group_43603	-	-
PDT001189920.1	PDS000214890.109	SAMEA10113515	clinical	cd_8_group_43603	cd_4_group_44896	-
PDT002148709.1	PDS000214890.109	SAMN41114983	clinical	cd_8_group_43603	cd_4_group_44896	-
PDT001189921.1	PDS000100696.1	SAMEA10113525	clinical	cd_8_group_43604	cd_4_group_44897	-
PDT001189936.1	PDS000100696.1	SAMEA10113540	clinical	cd_8_group_43604	cd_4_group_44897	-
PDT001189939.1	PDS000100650.1	SAMEA10113543	clinical	cd_8_group_43605	cd_4_group_44898	-
PDT001189998.1	PDS000100650.1	SAMEA10113602	clinical	cd_8_group_43605	cd_4_group_44898	-
PDT001870361.1	PDS000118922.11	SAMEA114295638	clinical	cd_8_group_43606	-	-
PDT001897005.1	PDS000118922.11	SAMEA113485579	clinical	cd_8_group_43606	-	-
PDT002301885.1	PDS000118922.11	SAMEA115716853	clinical	cd_8_group_43606	-	-
PDT002738375.1	PDS000118922.11	SAMEA118108073	clinical	cd_8_group_43606	-	-
PDT001189951.1	PDS000118922.11	SAMEA10113555	clinical	cd_8_group_43606	cd_4_group_44899	-
PDT001422620.1	PDS000118922.11	SAMEA111348405	clinical	cd_8_group_43606	cd_4_group_44899	-
PDT001648755.1	PDS000118922.11	SAMEA112639652	clinical	cd_8_group_43606	cd_4_group_44899	-
PDT001648819.1	PDS000118922.11	SAMEA112639723	clinical	cd_8_group_43606	cd_4_group_44899	cd_2_group_52218
PDT002270738.1	PDS000118922.11	SAMEA115498551	clinical	cd_8_group_43606	cd_4_group_44899	cd_2_group_52218
PDT001189971.1	PDS000100634.3	SAMEA10113575	clinical	cd_8_group_43607	cd_4_group_44900	cd_2_group_42422
PDT001190577.1	PDS000100634.3	SAMEA9966760	clinical	cd_8_group_43607	cd_4_group_44900	cd_2_group_42422
PDT001403409.1	PDS000100634.3	SAMEA110702377	clinical	cd_8_group_43607	cd_4_group_44900	cd_2_group_42422
PDT001871845.1	PDS000100634.3	SAMEA114316835	clinical	cd_8_group_43607	cd_4_group_44900	cd_2_group_42422
PDT001400492.1	PDS000041999.137	SAMEA110694945	clinical	cd_8_group_43608	-	-
PDT001189982.1	PDS000041999.137	SAMEA10113586	clinical	cd_8_group_43608	cd_4_group_44901	cd_2_group_42423
PDT001190037.1	PDS000041999.137	SAMEA10113641	clinical	cd_8_group_43608	cd_4_group_44901	cd_2_group_42423
PDT001267672.1	PDS000041999.137	SAMEA13259788	clinical	cd_8_group_43608	cd_4_group_44901	cd_2_group_42423
PDT001302288.1	PDS000041999.137	SAMEA13423221	clinical	cd_8_group_43608	cd_4_group_44901	cd_2_group_42423
PDT001302555.1	PDS000041999.137	SAMEA13757007	clinical	cd_8_group_43608	cd_4_group_44901	cd_2_group_42423
PDT001304006.1	PDS000041999.137	SAMEA13259545	clinical	cd_8_group_43608	cd_4_group_44901	cd_2_group_42423
PDT001305780.1	PDS000041999.137	SAMEA13793594	clinical	cd_8_group_43608	cd_4_group_44901	cd_2_group_42423
PDT001418138.1	PDS000041999.137	SAMEA110746326	clinical	cd_8_group_43608	cd_4_group_44901	cd_2_group_42423
PDT001984965.1	PDS000041999.137	SAMEA114604692	clinical	cd_8_group_43608	cd_4_group_44901	cd_2_group_42423
PDT001190005.1	PDS000100704.2	SAMEA10113609	clinical	cd_8_group_43609	cd_4_group_44902	-
PDT001192644.1	PDS000100704.2	SAMEA10558594	clinical	cd_8_group_43609	cd_4_group_44902	-
PDT000060121.5	PDS000027426.4	SAMN03218183	environmental/other	cd_8_group_4361	cd_4_group_4190	cd_2_group_3736
PDT000060153.3	PDS000027426.4	SAMN03218180	environmental/other	cd_8_group_4361	cd_4_group_4190	cd_2_group_3736
PDT001153487.1	PDS000027426.4	SAMEA6143237	NULL	cd_8_group_4361	cd_4_group_4190	cd_2_group_3736
PDT001153704.1	PDS000027426.4	SAMEA6143214	NULL	cd_8_group_4361	cd_4_group_4190	cd_2_group_3736
PDT001339490.1	PDS000100612.10	SAMEA110107582	clinical	cd_8_group_43610	-	-
PDT001190015.1	PDS000100612.10	SAMEA10113619	clinical	cd_8_group_43610	cd_4_group_44903	cd_2_group_42424
PDT001191064.1	PDS000100612.10	SAMEA9967250	clinical	cd_8_group_43610	cd_4_group_44903	cd_2_group_42424
PDT001190018.1	PDS000085725.39	SAMEA10113622	NULL	cd_8_group_43611	cd_4_group_44904	cd_2_group_42425
PDT001190050.1	PDS000085725.39	SAMEA10113654	NULL	cd_8_group_43611	cd_4_group_44904	cd_2_group_42425
PDT001648861.1	PDS000085725.39	SAMEA112639777	clinical	cd_8_group_43611	cd_4_group_44904	cd_2_group_42425
PDT001190024.1	PDS000065111.23	SAMEA10113628	clinical	cd_8_group_43612	-	-
PDT001906614.1	PDS000065111.23	SAMEA114401805	clinical	cd_8_group_43612	cd_4_group_58628	cd_2_group_56755
PDT001906681.1	PDS000065111.23	SAMEA114401773	clinical	cd_8_group_43612	cd_4_group_58628	cd_2_group_56755
PDT001906687.1	PDS000065111.23	SAMEA114401782	clinical	cd_8_group_43612	cd_4_group_58628	cd_2_group_56755
PDT001906742.1	PDS000065111.23	SAMEA114401871	clinical	cd_8_group_43612	cd_4_group_58628	cd_2_group_56755
PDT001190048.1	PDS000100673.2	SAMEA10113652	clinical	cd_8_group_43613	cd_4_group_44907	-
PDT001191066.1	PDS000100673.2	SAMEA9967252	clinical	cd_8_group_43613	cd_4_group_44907	-
PDT001190076.1	PDS000100676.1	SAMEA10113680	clinical	cd_8_group_43614	-	-
PDT001190289.1	PDS000100676.1	SAMEA9966472	clinical	cd_8_group_43614	-	-
PDT001190295.1	PDS000100676.1	SAMEA9966478	clinical	cd_8_group_43614	cd_4_group_44929	-
PDT001190391.1	PDS000100676.1	SAMEA9966574	clinical	cd_8_group_43614	cd_4_group_44929	-
PDT001190111.1	PDS000085725.39	SAMEA10113715	clinical	cd_8_group_43615	-	-
PDT001190402.1	PDS000085725.39	SAMEA9966585	clinical	cd_8_group_43615	-	-
PDT001190667.1	PDS000085725.39	SAMEA9966850	clinical	cd_8_group_43615	-	-
PDT001348349.1	PDS000085725.39	SAMEA110176344	clinical	cd_8_group_43615	-	-
PDT001375112.1	PDS000085725.39	SAMEA110321902	clinical	cd_8_group_43615	-	-
PDT001190873.1	PDS000085725.39	SAMEA9967057	clinical	cd_8_group_43615	cd_4_group_44915	-
PDT001190144.1	PDS000085725.39	SAMEA10113748	clinical	cd_8_group_43615	cd_4_group_44915	cd_2_group_42437
PDT001192607.1	PDS000085725.39	SAMEA10558557	clinical	cd_8_group_43615	cd_4_group_44915	cd_2_group_42437
PDT001267724.1	PDS000085725.39	SAMEA13259869	clinical	cd_8_group_43615	cd_4_group_44915	cd_2_group_42437
PDT001275224.1	PDS000085725.39	SAMEA13423384	clinical	cd_8_group_43615	cd_4_group_44915	cd_2_group_42437
PDT001308493.1	PDS000085725.39	SAMEA14353117	clinical	cd_8_group_43615	cd_4_group_44915	cd_2_group_42437
PDT001345101.1	PDS000085725.39	SAMEA14497690	clinical	cd_8_group_43615	cd_4_group_44915	cd_2_group_42437
PDT001345847.1	PDS000085725.39	SAMEA14497680	clinical	cd_8_group_43615	cd_4_group_44915	cd_2_group_42437
PDT001492228.1	PDS000085725.39	SAMEA111545976	clinical	cd_8_group_43615	cd_4_group_44915	cd_2_group_42437
PDT001871892.1	PDS000085725.39	SAMEA114112531	clinical	cd_8_group_43615	cd_4_group_44915	cd_2_group_42437
PDT001961183.1	PDS000085725.39	SAMEA114466244	clinical	cd_8_group_43615	cd_4_group_44915	cd_2_group_42437
PDT001990961.1	PDS000085725.39	SAMEA114630839	clinical	cd_8_group_43615	cd_4_group_44915	cd_2_group_42437
PDT001990962.1	PDS000085725.39	SAMEA114630840	clinical	cd_8_group_43615	cd_4_group_44915	cd_2_group_42437
PDT001349536.1	PDS000085724.28	SAMEA110180066	clinical	cd_8_group_43616	cd_4_group_44914	-
PDT001190141.1	PDS000085724.28	SAMEA10113745	clinical	cd_8_group_43616	cd_4_group_44914	cd_2_group_42435
PDT001192632.1	PDS000085724.28	SAMEA10558582	clinical	cd_8_group_43616	cd_4_group_44914	cd_2_group_42435
PDT001348343.1	PDS000085724.28	SAMEA110176032	clinical	cd_8_group_43616	cd_4_group_44914	cd_2_group_46099
PDT002698768.1	PDS000085724.28	SAMEA117966030	clinical	cd_8_group_43616	cd_4_group_44914	cd_2_group_46099
PDT001190156.1	PDS000100639.1	SAMEA10113760	clinical	cd_8_group_43617	cd_4_group_44916	cd_2_group_42438
PDT001192637.1	PDS000100639.1	SAMEA10558587	clinical	cd_8_group_43617	cd_4_group_44916	cd_2_group_42438
PDT001190159.1	PDS000154030.1	SAMEA10113763	clinical	cd_8_group_43618	cd_4_group_44917	-
PDT001827294.1	PDS000154030.1	SAMEA112879519	clinical	cd_8_group_43618	cd_4_group_44917	-
PDT001190160.1	PDS000100688.1	SAMEA10113764	clinical	cd_8_group_43619	cd_4_group_44918	cd_2_group_42439
PDT001190548.1	PDS000100688.1	SAMEA9966731	clinical	cd_8_group_43619	cd_4_group_44918	cd_2_group_42439
PDT000060126.2	PDS000031442.5	SAMN03218174	environmental/other	cd_8_group_4362	-	-
PDT001024836.1	PDS000031442.5	SAMN03218162	environmental/other	cd_8_group_4362	cd_4_group_40002	cd_2_group_37684
PDT001153723.1	PDS000031442.5	SAMEA6143273	NULL	cd_8_group_4362	cd_4_group_40002	cd_2_group_37684
PDT001275180.1	PDS000223839.40	SAMEA13423295	clinical	cd_8_group_43620	-	-
PDT001648869.1	PDS000223839.40	SAMEA112639787	clinical	cd_8_group_43620	-	-
PDT002287438.1	PDS000223839.40	SAMEA115502148	clinical	cd_8_group_43620	-	-
PDT001190165.1	PDS000223839.40	SAMEA10113769	clinical	cd_8_group_43620	cd_4_group_44919	cd_2_group_42440
PDT001345345.1	PDS000223839.40	SAMEA14516032	clinical	cd_8_group_43620	cd_4_group_44919	cd_2_group_42440
PDT001345359.1	PDS000223839.40	SAMEA20003112	clinical	cd_8_group_43620	cd_4_group_44919	cd_2_group_42440
PDT001998895.1	PDS000223839.40	SAMEA114653656	clinical	cd_8_group_43620	cd_4_group_44919	cd_2_group_42440
PDT001872507.1	PDS000223839.40	SAMEA114245570	clinical	cd_8_group_43620	cd_4_group_44919	cd_2_group_56182
PDT002301965.1	PDS000223839.40	SAMEA115716841	clinical	cd_8_group_43620	cd_4_group_44919	cd_2_group_56182
PDT001190224.1	PDS000060137.33	SAMEA9966406	clinical	cd_8_group_43621	cd_4_group_44923	-
PDT001190230.1	PDS000060137.33	SAMEA9966412	clinical	cd_8_group_43621	cd_4_group_44923	-
PDT001190233.1	PDS000100701.1	SAMEA9966415	clinical	cd_8_group_43622	cd_4_group_44924	cd_2_group_42443
PDT001192708.1	PDS000100701.1	SAMEA10558658	clinical	cd_8_group_43622	cd_4_group_44924	cd_2_group_42443
PDT001190236.1	PDS000100674.3	SAMEA9966419	clinical	cd_8_group_43623	cd_4_group_44925	cd_2_group_42444
PDT001190247.1	PDS000100674.3	SAMEA9966430	clinical	cd_8_group_43623	cd_4_group_44925	cd_2_group_42444
PDT001190242.1	PDS000032663.202	SAMEA9966425	clinical	cd_8_group_43624	cd_4_group_44926	cd_2_group_42445
PDT001190983.1	PDS000032663.202	SAMEA9967167	clinical	cd_8_group_43624	cd_4_group_44926	cd_2_group_42445
PDT001190243.1	PDS000100672.14	SAMEA9966426	clinical	cd_8_group_43625	cd_4_group_44927	-
PDT001308694.1	PDS000100672.14	SAMEA14313113	NULL	cd_8_group_43625	cd_4_group_44927	-
PDT001190271.1	PDS000100265.7	SAMEA9966454	clinical	cd_8_group_43626	-	-
PDT002004411.1	PDS000100265.7	SAMEA114653667	clinical	cd_8_group_43626	-	-
PDT001190287.1	PDS000026854.12	SAMEA9966470	clinical	cd_8_group_43627	-	-
PDT001234642.1	PDS000026854.12	SAMN25488273	clinical	cd_8_group_43627	-	-
PDT001829703.2	PDS000043711.19	SAMEA112901904	clinical	cd_8_group_43628	-	-
PDT001190310.1	PDS000043711.19	SAMEA9966493	clinical	cd_8_group_43628	cd_4_group_44931	-
PDT001190635.1	PDS000043711.19	SAMEA9966818	clinical	cd_8_group_43628	cd_4_group_44931	cd_2_group_42484
PDT001190820.1	PDS000043711.19	SAMEA9967003	clinical	cd_8_group_43628	cd_4_group_44931	cd_2_group_42484
PDT001190318.1	PDS000043711.19	SAMEA9966501	clinical	cd_8_group_43629	-	-
PDT001648954.1	PDS000043711.19	SAMEA112639875	clinical	cd_8_group_43629	cd_4_group_54397	cd_2_group_52233
PDT001827286.1	PDS000043711.19	SAMEA112879437	clinical	cd_8_group_43629	cd_4_group_54397	cd_2_group_52233
PDT000060135.2	PDS000065097.3	SAMN03218184	environmental/other	cd_8_group_4363	cd_4_group_4191	-
PDT001153539.1	PDS000065097.3	SAMEA6143261	NULL	cd_8_group_4363	cd_4_group_4191	-
PDT001190324.1	PDS000065120.7	SAMEA9966507	clinical	cd_8_group_43630	cd_4_group_44933	-
PDT002138444.1	PDS000065120.7	SAMN40971685	clinical	cd_8_group_43630	cd_4_group_44933	-
PDT001190325.1	PDS000100652.1	SAMEA9966508	clinical	cd_8_group_43631	cd_4_group_44934	cd_2_group_42451
PDT001190686.1	PDS000100652.1	SAMEA9966869	clinical	cd_8_group_43631	cd_4_group_44934	cd_2_group_42451
PDT001190336.1	PDS000065758.1566	SAMEA9966519	clinical	cd_8_group_43632	cd_4_group_44935	cd_2_group_42452
PDT001191073.1	PDS000065758.1566	SAMEA9967259	clinical	cd_8_group_43632	cd_4_group_44935	cd_2_group_42452
PDT001190351.1	PDS000097450.11	SAMEA9966534	clinical	cd_8_group_43633	cd_4_group_44937	cd_2_group_42454
PDT001190362.1	PDS000097450.11	SAMEA9966545	clinical	cd_8_group_43633	cd_4_group_44937	cd_2_group_42454
PDT001190352.1	PDS000109356.2	SAMEA9966535	clinical	cd_8_group_43634	cd_4_group_44938	-
PDT001302276.1	PDS000109356.2	SAMEA13423182	clinical	cd_8_group_43634	cd_4_group_44938	cd_2_group_45008
PDT001302300.1	PDS000109356.2	SAMEA13423269	clinical	cd_8_group_43634	cd_4_group_44938	cd_2_group_45008
PDT001490708.1	PDS000241216.6	SAMEA111546121	clinical	cd_8_group_43635	cd_4_group_44940	-
PDT001190355.1	PDS000241216.6	SAMEA9966538	clinical	cd_8_group_43635	cd_4_group_44940	cd_2_group_42456
PDT001190474.1	PDS000241216.6	SAMEA9966657	clinical	cd_8_group_43635	cd_4_group_44940	cd_2_group_42456
PDT001298400.1	PDS000241216.6	SAMEA13915304	clinical	cd_8_group_43635	cd_4_group_44940	cd_2_group_44932
PDT001312955.1	PDS000241216.6	SAMEA14251729	clinical	cd_8_group_43635	cd_4_group_44940	cd_2_group_44932
PDT001190378.1	PDS000100268.3	SAMEA9966561	clinical	cd_8_group_43636	cd_4_group_44941	cd_2_group_42459
PDT001192668.1	PDS000100268.3	SAMEA10558618	clinical	cd_8_group_43636	cd_4_group_44941	cd_2_group_42459
PDT001192689.1	PDS000100268.3	SAMEA10558639	clinical	cd_8_group_43636	cd_4_group_44941	cd_2_group_42459
PDT001827452.1	PDS000030674.33	SAMEA112879588	clinical	cd_8_group_43637	-	-
PDT001871904.1	PDS000030674.33	SAMEA114127098	clinical	cd_8_group_43637	-	-
PDT002818534.1	PDS000030674.33	SAMEA118597959	clinical	cd_8_group_43637	-	-
PDT001190396.1	PDS000030674.33	SAMEA9966579	clinical	cd_8_group_43637	cd_4_group_44942	-
PDT001192634.1	PDS000030674.33	SAMEA10558584	clinical	cd_8_group_43637	cd_4_group_44942	-
PDT001906696.1	PDS000030674.33	SAMEA114401793	clinical	cd_8_group_43637	cd_4_group_44942	-
PDT002270912.1	PDS000030674.33	SAMEA115498469	clinical	cd_8_group_43637	cd_4_group_44942	-
PDT002736772.1	PDS000030674.33	SAMEA118108077	clinical	cd_8_group_43637	cd_4_group_44942	-
PDT001291899.1	PDS000030674.33	SAMEA13991968	clinical	cd_8_group_43637	cd_4_group_47131	-
PDT002104030.1	PDS000030674.33	SAMEA115381399	NULL	cd_8_group_43637	cd_4_group_47131	-
PDT001302310.1	PDS000030674.33	SAMEA13423314	clinical	cd_8_group_43637	cd_4_group_47423	cd_2_group_45009
PDT001906584.1	PDS000030674.33	SAMEA114401721	clinical	cd_8_group_43637	cd_4_group_47423	cd_2_group_45009
PDT001911069.1	PDS000030674.33	SAMEA114457931	clinical	cd_8_group_43637	cd_4_group_47423	cd_2_group_45009
PDT001308834.1	PDS000030674.33	SAMEA14372708	clinical	cd_8_group_43637	cd_4_group_47599	cd_2_group_45219
PDT001345597.1	PDS000030674.33	SAMEA14494014	clinical	cd_8_group_43637	cd_4_group_47599	cd_2_group_45219
PDT001190423.1	PDS000100703.1	SAMEA9966606	clinical	cd_8_group_43638	cd_4_group_44946	cd_2_group_42465
PDT001190430.1	PDS000100703.1	SAMEA9966613	clinical	cd_8_group_43638	cd_4_group_44946	cd_2_group_42465
PDT001190428.1	PDS000100627.1	SAMEA9966611	clinical	cd_8_group_43639	cd_4_group_44947	cd_2_group_42467
PDT001190434.1	PDS000100627.1	SAMEA9966617	clinical	cd_8_group_43639	cd_4_group_44947	cd_2_group_42467
PDT000060136.4	PDS000044958.3	SAMN03464418	environmental/other	cd_8_group_4364	-	-
PDT000491192.1	PDS000044958.3	SAMN11456045	clinical	cd_8_group_4364	-	-
PDT001190432.1	PDS000100263.15	SAMEA9966615	clinical	cd_8_group_43640	-	-
PDT002313813.1	PDS000100263.15	SAMEA115833746	clinical	cd_8_group_43640	-	-
PDT002698458.1	PDS000100263.15	SAMEA117966067	clinical	cd_8_group_43640	-	-
PDT001190516.1	PDS000100263.15	SAMEA9966699	clinical	cd_8_group_43640	cd_4_group_44958	-
PDT001348351.1	PDS000100263.15	SAMEA110177312	clinical	cd_8_group_43640	cd_4_group_44958	cd_2_group_46100
PDT002264216.1	PDS000100263.15	SAMEA110195550	clinical	cd_8_group_43640	cd_4_group_44958	cd_2_group_46100
PDT001190607.1	PDS000100263.15	SAMEA9966790	clinical	cd_8_group_43640	cd_4_group_44962	-
PDT001267739.1	PDS000100263.15	SAMEA13259892	clinical	cd_8_group_43640	cd_4_group_44962	-
PDT001648725.1	PDS000100263.15	SAMEA112639622	clinical	cd_8_group_43640	cd_4_group_44962	cd_2_group_52210
PDT001648778.1	PDS000100263.15	SAMEA112639676	clinical	cd_8_group_43640	cd_4_group_44962	cd_2_group_52210
PDT001648930.1	PDS000100263.15	SAMEA112639850	clinical	cd_8_group_43640	cd_4_group_44962	cd_2_group_52210
PDT001648968.1	PDS000100263.15	SAMEA112639889	clinical	cd_8_group_43640	cd_4_group_44962	cd_2_group_52210
PDT001659439.1	PDS000100263.15	SAMEA112702002	clinical	cd_8_group_43640	cd_4_group_44962	cd_2_group_52210
PDT001659472.1	PDS000100263.15	SAMEA112702023	clinical	cd_8_group_43640	cd_4_group_44962	cd_2_group_52210
PDT001870353.1	PDS000100263.15	SAMEA114295630	clinical	cd_8_group_43640	cd_4_group_44962	cd_2_group_52210
PDT001949292.1	PDS000100263.15	SAMEA113558732	clinical	cd_8_group_43640	cd_4_group_44962	cd_2_group_52210
PDT002109967.1	PDS000100263.15	SAMN40371315	clinical	cd_8_group_43640	cd_4_group_44962	cd_2_group_52210
PDT001190445.1	PDS000100629.1	SAMEA9966628	clinical	cd_8_group_43641	cd_4_group_44950	cd_2_group_42470
PDT001190625.1	PDS000100629.1	SAMEA9966808	clinical	cd_8_group_43641	cd_4_group_44950	cd_2_group_42470
PDT001190454.1	PDS000032663.202	SAMEA9966637	clinical	cd_8_group_43642	cd_4_group_44952	cd_2_group_42472
PDT001190504.1	PDS000032663.202	SAMEA9966687	clinical	cd_8_group_43642	cd_4_group_44952	cd_2_group_42472
PDT001190455.1	PDS000100669.1	SAMEA9966638	clinical	cd_8_group_43643	cd_4_group_44953	cd_2_group_42473
PDT001190487.1	PDS000100669.1	SAMEA9966670	clinical	cd_8_group_43643	cd_4_group_44953	cd_2_group_42473
PDT001190475.1	PDS000106559.1	SAMEA9966658	clinical	cd_8_group_43644	cd_4_group_44955	cd_2_group_42474
PDT001267696.1	PDS000106559.1	SAMEA13259824	clinical	cd_8_group_43644	cd_4_group_44955	cd_2_group_42474
PDT001190482.1	PDS000100700.5	SAMEA9966665	clinical	cd_8_group_43645	-	-
PDT001190800.1	PDS000100700.5	SAMEA9966983	clinical	cd_8_group_43645	-	-
PDT001190486.1	PDS000100612.10	SAMEA9966669	clinical	cd_8_group_43646	cd_4_group_44956	cd_2_group_42475
PDT001192833.1	PDS000100612.10	SAMEA10558792	clinical	cd_8_group_43646	cd_4_group_44956	cd_2_group_42475
PDT001190527.1	PDS000100635.2	SAMEA9966710	clinical	cd_8_group_43647	cd_4_group_44959	cd_2_group_42478
PDT001190805.1	PDS000100635.2	SAMEA9966988	clinical	cd_8_group_43647	cd_4_group_44959	cd_2_group_42478
PDT001192835.1	PDS000100635.2	SAMEA10558794	clinical	cd_8_group_43647	cd_4_group_44959	cd_2_group_42478
PDT001190544.1	PDS000100693.1	SAMEA9966727	clinical	cd_8_group_43648	-	-
PDT001191028.1	PDS000100693.1	SAMEA9967213	clinical	cd_8_group_43648	-	-
PDT001190563.1	PDS000026757.511	SAMEA9966746	clinical	cd_8_group_43649	-	-
PDT002104051.1	PDS000026757.511	SAMEA115375809	clinical	cd_8_group_43649	cd_4_group_61573	cd_2_group_59841
PDT002105150.1	PDS000026757.511	SAMEA115375836	clinical	cd_8_group_43649	cd_4_group_61573	cd_2_group_59841
PDT002361202.1	PDS000026757.511	SAMEA115368939	clinical	cd_8_group_43649	cd_4_group_61573	cd_2_group_59841
PDT000060259.3	PDS000217831.27	SAMN03291547	environmental/other	cd_8_group_4365	-	-
PDT000060156.3	PDS000217831.27	SAMN03291565	environmental/other	cd_8_group_4365	cd_4_group_4193	-
PDT000087078.3	PDS000217831.27	SAMN03842357	environmental/other	cd_8_group_4365	cd_4_group_4193	-
PDT001659471.1	PDS000026757.511	SAMEA112702022	clinical	cd_8_group_43650	-	-
PDT001872371.1	PDS000026757.511	SAMEA114236321	clinical	cd_8_group_43650	-	-
PDT001304969.1	PDS000026757.511	SAMEA13775113	clinical	cd_8_group_43650	cd_4_group_44961	-
PDT001190606.1	PDS000026757.511	SAMEA9966789	clinical	cd_8_group_43650	cd_4_group_44961	cd_2_group_42482
PDT001345288.1	PDS000026757.511	SAMEA14516001	clinical	cd_8_group_43650	cd_4_group_44961	cd_2_group_42482
PDT001490709.1	PDS000026757.511	SAMEA111546123	clinical	cd_8_group_43650	cd_4_group_44961	cd_2_group_42482
PDT001882003.1	PDS000026757.511	SAMEA113429119	clinical	cd_8_group_43650	cd_4_group_44961	cd_2_group_42482
PDT001906589.1	PDS000026757.511	SAMEA114401737	clinical	cd_8_group_43650	cd_4_group_44961	cd_2_group_42482
PDT001958324.1	PDS000026757.511	SAMEA114531213	clinical	cd_8_group_43650	cd_4_group_44961	cd_2_group_42482
PDT002074870.1	PDS000026757.511	SAMEA115180484	clinical	cd_8_group_43650	cd_4_group_44961	cd_2_group_42482
PDT002723931.1	PDS000026757.511	SAMEA118002747	clinical	cd_8_group_43650	cd_4_group_44961	cd_2_group_42482
PDT002029681.1	PDS000026757.511	SAMEA114804725	clinical	cd_8_group_43650	cd_4_group_60239	cd_2_group_58457
PDT002411432.1	PDS000026757.511	SAMEA116121242	clinical	cd_8_group_43650	cd_4_group_60239	cd_2_group_58457
PDT001344600.1	PDS000106558.3	SAMEA14493993	clinical	cd_8_group_43651	-	-
PDT001190622.1	PDS000106558.3	SAMEA9966805	clinical	cd_8_group_43651	cd_4_group_44963	cd_2_group_42483
PDT001267758.1	PDS000106558.3	SAMEA13259921	clinical	cd_8_group_43651	cd_4_group_44963	cd_2_group_42483
PDT001345382.1	PDS000106558.3	SAMEA14461041	clinical	cd_8_group_43651	cd_4_group_44963	cd_2_group_42483
PDT001347665.1	PDS000106558.3	SAMEA14497555	clinical	cd_8_group_43651	cd_4_group_44963	cd_2_group_42483
PDT001405664.1	PDS000106558.3	SAMEA110691239	clinical	cd_8_group_43651	cd_4_group_44963	cd_2_group_42483
PDT001405666.1	PDS000106558.3	SAMEA110691241	clinical	cd_8_group_43651	cd_4_group_44963	cd_2_group_42483
PDT001405667.1	PDS000106558.3	SAMEA110691242	clinical	cd_8_group_43651	cd_4_group_44963	cd_2_group_42483
PDT001190641.1	PDS000065758.1566	SAMEA9966824	clinical	cd_8_group_43652	cd_4_group_44964	cd_2_group_42485
PDT001190963.1	PDS000065758.1566	SAMEA9967147	clinical	cd_8_group_43652	cd_4_group_44964	cd_2_group_42485
PDT001190642.1	PDS000097443.3	SAMEA9966825	clinical	cd_8_group_43653	cd_4_group_44965	-
PDT001190726.1	PDS000097443.3	SAMEA9966909	clinical	cd_8_group_43653	cd_4_group_44965	-
PDT001312968.1	PDS000097443.3	SAMEA14251742	clinical	cd_8_group_43653	cd_4_group_44965	-
PDT001190652.1	PDS000100624.5	SAMEA9966835	clinical	cd_8_group_43654	cd_4_group_44966	cd_2_group_42486
PDT001190653.1	PDS000100624.5	SAMEA9966836	clinical	cd_8_group_43654	cd_4_group_44966	cd_2_group_42486
PDT001190927.1	PDS000100624.5	SAMEA9967111	clinical	cd_8_group_43654	cd_4_group_44966	cd_2_group_42486
PDT001190934.1	PDS000100624.5	SAMEA9967118	clinical	cd_8_group_43654	cd_4_group_44966	cd_2_group_42486
PDT001267749.1	PDS000100624.5	SAMEA13259905	clinical	cd_8_group_43654	cd_4_group_44966	cd_2_group_42486
PDT001190657.1	PDS000113186.1	SAMEA9966840	clinical	cd_8_group_43655	cd_4_group_44968	-
PDT001347210.1	PDS000113186.1	SAMEA14497538	clinical	cd_8_group_43655	cd_4_group_44968	-
PDT001190659.1	PDS000097453.7	SAMEA9966842	clinical	cd_8_group_43656	cd_4_group_44969	cd_2_group_42488
PDT001192794.1	PDS000097453.7	SAMEA10558753	clinical	cd_8_group_43656	cd_4_group_44969	cd_2_group_42488
PDT002270284.1	PDS000097453.7	SAMEA115498465	clinical	cd_8_group_43656	cd_4_group_44969	cd_2_group_42488
PDT001190666.1	PDS000154012.1	SAMEA9966849	clinical	cd_8_group_43657	-	-
PDT001827455.1	PDS000154012.1	SAMEA112879632	clinical	cd_8_group_43657	-	-
PDT001345346.1	PDS000100699.16	SAMEA14516033	clinical	cd_8_group_43658	-	-
PDT002289632.1	PDS000100699.16	SAMEA115743568	clinical	cd_8_group_43658	-	-
PDT001291895.1	PDS000100699.16	SAMEA13991960	clinical	cd_8_group_43658	cd_4_group_44974	-
PDT001648802.1	PDS000100699.16	SAMEA112639701	clinical	cd_8_group_43658	cd_4_group_44974	-
PDT002361179.1	PDS000100699.16	SAMEA115368916	clinical	cd_8_group_43658	cd_4_group_44974	-
PDT001190707.1	PDS000100699.16	SAMEA9966890	clinical	cd_8_group_43658	cd_4_group_44974	cd_2_group_42492
PDT001192805.1	PDS000100699.16	SAMEA10558764	clinical	cd_8_group_43658	cd_4_group_44974	cd_2_group_42492
PDT001301067.1	PDS000100699.16	SAMEA13423247	clinical	cd_8_group_43658	cd_4_group_44974	cd_2_group_42492
PDT002271636.1	PDS000100699.16	SAMEA115498471	clinical	cd_8_group_43658	cd_4_group_64885	cd_2_group_63550
PDT002276185.1	PDS000100699.16	SAMEA115618620	clinical	cd_8_group_43658	cd_4_group_64885	cd_2_group_63550
PDT002411836.1	PDS000100699.16	SAMEA116121516	clinical	cd_8_group_43658	cd_4_group_64885	cd_2_group_63550
PDT001190715.1	PDS000106571.4	SAMEA9966898	clinical	cd_8_group_43659	-	-
PDT002265422.1	PDS000106571.4	SAMEA115841828	clinical	cd_8_group_43659	-	-
PDT000060170.2	PDS000026549.900	SAMN03291555	environmental/other	cd_8_group_4366	cd_4_group_4194	-
PDT000067456.2	PDS000026549.900	SAMN03269334	environmental/other	cd_8_group_4366	cd_4_group_4194	-
PDT001190716.1	PDS000013739.155	SAMEA9966899	clinical	cd_8_group_43660	-	-
PDT001870373.1	PDS000013739.155	SAMEA114295650	clinical	cd_8_group_43660	-	-
PDT002087640.1	PDS000013739.155	SAMEA115332533	clinical	cd_8_group_43660	cd_4_group_61156	cd_2_group_59409
PDT002411551.1	PDS000013739.155	SAMEA116121431	clinical	cd_8_group_43660	cd_4_group_61156	cd_2_group_59409
PDT001871848.1	PDS000106564.7	SAMEA114316838	clinical	cd_8_group_43661	cd_4_group_44975	-
PDT001190731.1	PDS000106564.7	SAMEA9966914	clinical	cd_8_group_43661	cd_4_group_44975	cd_2_group_42493
PDT001827409.1	PDS000106564.7	SAMEA112879640	clinical	cd_8_group_43661	cd_4_group_44975	cd_2_group_42493
PDT002334937.1	PDS000106564.7	SAMEA115833742	clinical	cd_8_group_43661	cd_4_group_44975	cd_2_group_42493
PDT001190765.1	PDS000100665.2	SAMEA9966948	clinical	cd_8_group_43662	cd_4_group_44977	cd_2_group_42495
PDT001190770.1	PDS000100665.2	SAMEA9966953	clinical	cd_8_group_43662	cd_4_group_44977	cd_2_group_42495
PDT002675277.1	PDS000065758.1566	SAMN47419579	clinical	cd_8_group_43663	-	-
PDT001190776.1	PDS000065758.1566	SAMEA9966959	clinical	cd_8_group_43663	cd_4_group_44978	-
PDT002411636.1	PDS000065758.1566	SAMEA116121561	clinical	cd_8_group_43663	cd_4_group_44978	-
PDT002411805.1	PDS000065758.1566	SAMEA116121430	clinical	cd_8_group_43663	cd_4_group_44978	-
PDT002423239.1	PDS000065758.1566	SAMEA116142889	clinical	cd_8_group_43663	cd_4_group_44978	-
PDT001344619.1	PDS000065758.1566	SAMEA14494012	clinical	cd_8_group_43663	cd_4_group_44978	cd_2_group_46032
PDT002270404.1	PDS000065758.1566	SAMEA115532934	clinical	cd_8_group_43663	cd_4_group_44978	cd_2_group_46032
PDT002290701.1	PDS000065758.1566	SAMEA115837743	clinical	cd_8_group_43663	cd_4_group_44978	cd_2_group_46032
PDT002316194.1	PDS000065758.1566	SAMEA115608267	clinical	cd_8_group_43663	cd_4_group_44978	cd_2_group_46032
PDT002323050.1	PDS000065758.1566	SAMEA115618610	clinical	cd_8_group_43663	cd_4_group_44978	cd_2_group_46032
PDT002411736.1	PDS000065758.1566	SAMEA116121246	clinical	cd_8_group_43663	cd_4_group_44978	cd_2_group_46032
PDT002411796.1	PDS000065758.1566	SAMEA116121398	clinical	cd_8_group_43663	cd_4_group_44978	cd_2_group_46032
PDT002411800.1	PDS000065758.1566	SAMEA116121410	clinical	cd_8_group_43663	cd_4_group_44978	cd_2_group_46032
PDT002423237.1	PDS000065758.1566	SAMEA116142877	clinical	cd_8_group_43663	cd_4_group_44978	cd_2_group_46032
PDT002423243.1	PDS000065758.1566	SAMEA116142904	clinical	cd_8_group_43663	cd_4_group_44978	cd_2_group_46032
PDT002627642.1	PDS000065758.1566	SAMEA117624265	clinical	cd_8_group_43663	cd_4_group_44978	cd_2_group_46032
PDT002657319.1	PDS000065758.1566	SAMEA117786663	clinical	cd_8_group_43663	cd_4_group_44978	cd_2_group_46032
PDT002657320.1	PDS000065758.1566	SAMEA117786664	clinical	cd_8_group_43663	cd_4_group_44978	cd_2_group_46032
PDT002698459.1	PDS000065758.1566	SAMEA117966069	clinical	cd_8_group_43663	cd_4_group_44978	cd_2_group_46032
PDT002773142.1	PDS000065758.1566	SAMEA118259419	clinical	cd_8_group_43663	cd_4_group_44978	cd_2_group_46032
PDT002819794.1	PDS000065758.1566	SAMEA118597957	clinical	cd_8_group_43663	cd_4_group_44978	cd_2_group_46032
PDT002677526.1	PDS000065758.1566	SAMEA117820166	clinical	cd_8_group_43663	cd_4_group_44978	cd_2_group_69637
PDT002678029.1	PDS000065758.1566	SAMEA117820174	clinical	cd_8_group_43663	cd_4_group_44978	cd_2_group_69637
PDT001190802.1	PDS000100637.5	SAMEA9966985	clinical	cd_8_group_43664	-	-
PDT001302511.1	PDS000100637.5	SAMEA13259557	clinical	cd_8_group_43664	cd_4_group_47427	-
PDT002087734.1	PDS000100637.5	SAMEA115332535	clinical	cd_8_group_43664	cd_4_group_47427	cd_2_group_59414
PDT002104065.1	PDS000100637.5	SAMEA115375819	clinical	cd_8_group_43664	cd_4_group_47427	cd_2_group_59414
PDT002361192.1	PDS000100637.5	SAMEA115368929	clinical	cd_8_group_43664	cd_4_group_47427	cd_2_group_59414
PDT001190807.1	PDS000100705.1	SAMEA9966990	clinical	cd_8_group_43665	cd_4_group_44979	cd_2_group_42496
PDT001190895.1	PDS000100705.1	SAMEA9967079	clinical	cd_8_group_43665	cd_4_group_44979	cd_2_group_42496
PDT001190845.1	PDS000077412.42	SAMEA9967029	clinical	cd_8_group_43666	cd_4_group_44980	cd_2_group_42498
PDT001304914.1	PDS000077412.42	SAMEA13775056	clinical	cd_8_group_43666	cd_4_group_44980	cd_2_group_42498
PDT001418563.1	PDS000077412.42	SAMEA110751887	clinical	cd_8_group_43666	cd_4_group_44980	cd_2_group_42498
PDT001190861.1	PDS000032663.202	SAMEA9967045	clinical	cd_8_group_43667	cd_4_group_44981	cd_2_group_42501
PDT001274423.1	PDS000032663.202	SAMEA13259611	clinical	cd_8_group_43667	cd_4_group_44981	cd_2_group_42501
PDT001190862.1	PDS000065758.1566	SAMEA9967046	clinical	cd_8_group_43668	-	-
PDT001373903.1	PDS000065758.1566	SAMEA110406905	clinical	cd_8_group_43668	-	-
PDT001870371.1	PDS000065758.1566	SAMEA114295648	clinical	cd_8_group_43668	-	-
PDT001190885.1	PDS000085709.6	SAMEA9967069	clinical	cd_8_group_43669	cd_4_group_44982	cd_2_group_42502
PDT001190920.1	PDS000085709.6	SAMEA9967104	clinical	cd_8_group_43669	cd_4_group_44982	cd_2_group_42502
PDT000060171.2	PDS000001852.976	SAMN03291558	environmental/other	cd_8_group_4367	-	-
PDT000112644.2	PDS000001852.976	SAMN04218130	environmental/other	cd_8_group_4367	cd_4_group_5880	cd_2_group_5237
PDT000112646.2	PDS000001852.976	SAMN04218132	environmental/other	cd_8_group_4367	cd_4_group_5880	cd_2_group_5237
PDT001190907.1	PDS000192038.1	SAMEA9967091	clinical	cd_8_group_43670	cd_4_group_44983	-
PDT001191044.1	PDS000192038.1	SAMEA9967230	clinical	cd_8_group_43670	cd_4_group_44983	-
PDT001190910.1	PDS000113185.3	SAMEA9967094	clinical	cd_8_group_43671	-	-
PDT001344611.1	PDS000113185.3	SAMEA14494004	clinical	cd_8_group_43671	-	-
PDT001190950.1	PDS000114838.1	SAMEA9967134	clinical	cd_8_group_43672	cd_4_group_44985	cd_2_group_42505
PDT001373705.1	PDS000114838.1	SAMEA110356131	clinical	cd_8_group_43672	cd_4_group_44985	cd_2_group_42505
PDT001267648.1	PDS000029216.32	SAMEA13259754	clinical	cd_8_group_43673	cd_4_group_44986	-
PDT001309087.1	PDS000029216.32	SAMEA14381221	clinical	cd_8_group_43673	cd_4_group_44986	-
PDT001345355.1	PDS000029216.32	SAMEA20003107	clinical	cd_8_group_43673	cd_4_group_44986	-
PDT001906618.1	PDS000029216.32	SAMEA114401821	clinical	cd_8_group_43673	cd_4_group_44986	-
PDT002361177.1	PDS000029216.32	SAMEA115368914	clinical	cd_8_group_43673	cd_4_group_44986	-
PDT001190951.1	PDS000029216.32	SAMEA9967135	clinical	cd_8_group_43673	cd_4_group_44986	cd_2_group_42506
PDT001192843.1	PDS000029216.32	SAMEA10558802	clinical	cd_8_group_43673	cd_4_group_44986	cd_2_group_42506
PDT001302257.1	PDS000085724.28	SAMEA13443967	clinical	cd_8_group_43674	cd_4_group_44987	-
PDT001190952.1	PDS000085724.28	SAMEA9967136	clinical	cd_8_group_43674	cd_4_group_44987	cd_2_group_42507
PDT002327409.1	PDS000085724.28	SAMEA115466172	clinical	cd_8_group_43674	cd_4_group_44987	cd_2_group_42507
PDT001190974.1	PDS000085724.28	SAMEA9967158	clinical	cd_8_group_43675	cd_4_group_44988	cd_2_group_42508
PDT001313049.1	PDS000085724.28	SAMEA14252864	clinical	cd_8_group_43675	cd_4_group_44988	cd_2_group_42508
PDT001344606.1	PDS000085724.28	SAMEA14493999	clinical	cd_8_group_43675	cd_4_group_44988	cd_2_group_42508
PDT001190976.1	PDS000189198.1	SAMEA9967160	clinical	cd_8_group_43676	cd_4_group_44989	-
PDT002264735.1	PDS000189198.1	SAMEA115841833	clinical	cd_8_group_43676	cd_4_group_44989	-
PDT001190986.1	PDS000100256.3	SAMEA9967171	clinical	cd_8_group_43677	cd_4_group_44990	cd_2_group_42509
PDT001191063.1	PDS000100256.3	SAMEA9967249	clinical	cd_8_group_43677	cd_4_group_44990	cd_2_group_42509
PDT001191071.1	PDS000100256.3	SAMEA9967257	clinical	cd_8_group_43677	cd_4_group_44990	cd_2_group_42509
PDT001343548.1	PDS000100256.3	SAMEA14452844	clinical	cd_8_group_43677	cd_4_group_44990	cd_2_group_42509
PDT001345582.1	PDS000100256.3	SAMEA14459430	clinical	cd_8_group_43677	cd_4_group_44990	cd_2_group_42509
PDT001190989.1	PDS000113205.1	SAMEA9967174	clinical	cd_8_group_43678	-	-
PDT001345850.1	PDS000113205.1	SAMEA14497684	clinical	cd_8_group_43678	-	-
PDT001190998.1	PDS000237549.9	SAMEA9967183	clinical	cd_8_group_43679	cd_4_group_44991	cd_2_group_42510
PDT001192658.1	PDS000237549.9	SAMEA10558608	clinical	cd_8_group_43679	cd_4_group_44991	cd_2_group_42510
PDT000068387.2	PDS000031343.2	SAMN03464122	environmental/other	cd_8_group_4368	-	-
PDT000060177.2	PDS000031343.2	SAMN03463937	environmental/other	cd_8_group_4368	cd_4_group_4195	-
PDT000093099.2	PDS000031343.2	SAMN03702050	environmental/other	cd_8_group_4368	cd_4_group_4195	-
PDT001064491.1	PDS000031343.2	SAMN03463942	environmental/other	cd_8_group_4368	cd_4_group_4195	-
PDT001191004.1	PDS000193425.1	SAMEA9967189	clinical	cd_8_group_43680	cd_4_group_44992	cd_2_group_42511
PDT002326815.1	PDS000193425.1	SAMEA115672692	clinical	cd_8_group_43680	cd_4_group_44992	cd_2_group_42511
PDT001191008.1	PDS000100667.21	SAMEA9967193	clinical	cd_8_group_43681	-	-
PDT001300215.1	PDS000100667.21	SAMN28103312	clinical	cd_8_group_43681	-	-
PDT002265423.1	PDS000100667.21	SAMEA115841836	clinical	cd_8_group_43681	cd_4_group_45009	-
PDT002686269.1	PDS000100667.21	SAMN47555838	clinical	cd_8_group_43681	cd_4_group_45009	-
PDT001192797.1	PDS000100667.21	SAMEA10558756	clinical	cd_8_group_43681	cd_4_group_45009	cd_2_group_42538
PDT001192798.1	PDS000100667.21	SAMEA10558757	clinical	cd_8_group_43681	cd_4_group_45009	cd_2_group_42538
PDT001192824.1	PDS000100667.21	SAMEA10558783	clinical	cd_8_group_43681	cd_4_group_45009	cd_2_group_42538
PDT001280964.1	PDS000100667.21	SAMN27480968	clinical	cd_8_group_43681	cd_4_group_45009	cd_2_group_42538
PDT001291042.1	PDS000100667.21	SAMN27643065	clinical	cd_8_group_43681	cd_4_group_45009	cd_2_group_42538
PDT001302244.1	PDS000100667.21	SAMEA13443946	clinical	cd_8_group_43681	cd_4_group_45009	cd_2_group_42538
PDT001302289.1	PDS000100667.21	SAMEA13423227	clinical	cd_8_group_43681	cd_4_group_45009	cd_2_group_42538
PDT001302296.1	PDS000100667.21	SAMEA13423257	clinical	cd_8_group_43681	cd_4_group_45009	cd_2_group_42538
PDT001302523.1	PDS000100667.21	SAMEA13259615	clinical	cd_8_group_43681	cd_4_group_45009	cd_2_group_42538
PDT001308659.1	PDS000100667.21	SAMEA14375754	clinical	cd_8_group_43681	cd_4_group_45009	cd_2_group_42538
PDT001308743.1	PDS000100667.21	SAMEA14375794	clinical	cd_8_group_43681	cd_4_group_45009	cd_2_group_42538
PDT001309107.1	PDS000100667.21	SAMEA14381241	clinical	cd_8_group_43681	cd_4_group_45009	cd_2_group_42538
PDT001373901.1	PDS000100667.21	SAMEA110406903	clinical	cd_8_group_43681	cd_4_group_45009	cd_2_group_42538
PDT001418150.1	PDS000100667.21	SAMEA110746345	clinical	cd_8_group_43681	cd_4_group_45009	cd_2_group_42538
PDT001492101.1	PDS000100667.21	SAMEA111545902	clinical	cd_8_group_43681	cd_4_group_45009	cd_2_group_42538
PDT001492138.1	PDS000100667.21	SAMEA111545963	clinical	cd_8_group_43681	cd_4_group_45009	cd_2_group_42538
PDT001648704.1	PDS000100667.21	SAMEA112639601	clinical	cd_8_group_43681	cd_4_group_45009	cd_2_group_42538
PDT001648972.1	PDS000100667.21	SAMEA112639894	clinical	cd_8_group_43681	cd_4_group_45009	cd_2_group_42538
PDT001648999.1	PDS000100667.21	SAMEA112639921	clinical	cd_8_group_43681	cd_4_group_45009	cd_2_group_42538
PDT001649488.1	PDS000100667.21	SAMEA112639756	clinical	cd_8_group_43681	cd_4_group_45009	cd_2_group_42538
PDT001829679.2	PDS000100667.21	SAMEA112898034	clinical	cd_8_group_43681	cd_4_group_45009	cd_2_group_42538
PDT002087799.1	PDS000100667.21	SAMEA115332523	clinical	cd_8_group_43681	cd_4_group_45009	cd_2_group_42538
PDT002176497.1	PDS000100667.21	SAMN41529717	clinical	cd_8_group_43681	cd_4_group_45009	cd_2_group_42538
PDT002682853.1	PDS000100667.21	SAMEA117843696	clinical	cd_8_group_43681	cd_4_group_45009	cd_2_group_42538
PDT002693399.1	PDS000100667.21	SAMN47633285	clinical	cd_8_group_43681	cd_4_group_45009	cd_2_group_42538
PDT001274403.1	PDS000100667.21	SAMEA13259534	clinical	cd_8_group_43681	cd_4_group_45009	cd_2_group_44198
PDT001301003.1	PDS000100667.21	SAMEA13259531	clinical	cd_8_group_43681	cd_4_group_45009	cd_2_group_44198
PDT001301004.1	PDS000100667.21	SAMEA13259537	clinical	cd_8_group_43681	cd_4_group_45009	cd_2_group_44198
PDT001303999.1	PDS000100667.21	SAMEA13259533	clinical	cd_8_group_43681	cd_4_group_45009	cd_2_group_44198
PDT001191052.1	PDS000100666.8	SAMEA9967238	clinical	cd_8_group_43682	-	-
PDT001226901.1	PDS000100666.8	SAMN25124243	clinical	cd_8_group_43682	-	-
PDT001191948.1	PDS000027401.9	SAMEA7486814	NULL	cd_8_group_43683	cd_4_group_44994	cd_2_group_42512
PDT001191950.1	PDS000027401.9	SAMEA7486817	NULL	cd_8_group_43683	cd_4_group_44994	cd_2_group_42512
PDT001192227.1	PDS000100668.2	SAMEA8595509	NULL	cd_8_group_43684	cd_4_group_44995	cd_2_group_42513
PDT001192244.1	PDS000100668.2	SAMEA8595503	NULL	cd_8_group_43684	cd_4_group_44995	cd_2_group_42513
PDT001192595.1	PDS000013739.155	SAMEA10558545	clinical	cd_8_group_43685	-	-
PDT001424186.1	PDS000013739.155	SAMEA111361516	clinical	cd_8_group_43685	-	-
PDT001192626.1	PDS000223839.40	SAMEA10558576	clinical	cd_8_group_43686	-	-
PDT002268337.1	PDS000223839.40	SAMEA115390244	clinical	cd_8_group_43686	-	-
PDT002087800.1	PDS000223839.40	SAMEA115332524	clinical	cd_8_group_43686	cd_4_group_44999	-
PDT002313610.1	PDS000223839.40	SAMEA115833741	clinical	cd_8_group_43686	cd_4_group_44999	-
PDT001192603.1	PDS000223839.40	SAMEA10558553	clinical	cd_8_group_43686	cd_4_group_44999	cd_2_group_42520
PDT001192606.1	PDS000223839.40	SAMEA10558556	clinical	cd_8_group_43686	cd_4_group_44999	cd_2_group_42520
PDT001301045.1	PDS000223839.40	SAMEA13423159	clinical	cd_8_group_43686	cd_4_group_44999	cd_2_group_42520
PDT001871893.1	PDS000223839.40	SAMEA114112532	clinical	cd_8_group_43686	cd_4_group_44999	cd_2_group_42520
PDT001882083.1	PDS000223839.40	SAMEA113429177	clinical	cd_8_group_43686	cd_4_group_44999	cd_2_group_42520
PDT002315700.1	PDS000223839.40	SAMEA115841837	clinical	cd_8_group_43686	cd_4_group_44999	cd_2_group_42520
PDT001961178.1	PDS000223839.40	SAMEA114464926	clinical	cd_8_group_43687	-	-
PDT001308673.1	PDS000223839.40	SAMEA14375770	clinical	cd_8_group_43687	cd_4_group_45000	-
PDT001309115.1	PDS000223839.40	SAMEA14381249	clinical	cd_8_group_43687	cd_4_group_45000	-
PDT001344579.1	PDS000223839.40	SAMEA14493967	clinical	cd_8_group_43687	cd_4_group_45000	-
PDT001345307.1	PDS000223839.40	SAMEA14516020	clinical	cd_8_group_43687	cd_4_group_45000	-
PDT001192604.1	PDS000223839.40	SAMEA10558554	clinical	cd_8_group_43687	cd_4_group_45000	cd_2_group_42521
PDT001267621.1	PDS000223839.40	SAMEA13259715	clinical	cd_8_group_43687	cd_4_group_45000	cd_2_group_42521
PDT001275179.1	PDS000223839.40	SAMEA13423294	clinical	cd_8_group_43687	cd_4_group_45000	cd_2_group_42521
PDT001275239.1	PDS000223839.40	SAMEA13423415	clinical	cd_8_group_43687	cd_4_group_45000	cd_2_group_42521
PDT001275329.1	PDS000223839.40	SAMEA13423175	clinical	cd_8_group_43687	cd_4_group_45000	cd_2_group_42521
PDT001343501.1	PDS000223839.40	SAMEA14449743	clinical	cd_8_group_43687	cd_4_group_45000	cd_2_group_42521
PDT001400497.1	PDS000223839.40	SAMEA110694950	clinical	cd_8_group_43687	cd_4_group_45000	cd_2_group_42521
PDT001872451.1	PDS000223839.40	SAMEA114238640	clinical	cd_8_group_43687	cd_4_group_58078	cd_2_group_56173
PDT002411486.1	PDS000223839.40	SAMEA116121331	clinical	cd_8_group_43687	cd_4_group_58078	cd_2_group_56173
PDT001192618.1	PDS000065758.1566	SAMEA10558568	clinical	cd_8_group_43688	-	-
PDT001192620.1	PDS000065758.1566	SAMEA10558570	clinical	cd_8_group_43688	-	-
PDT001192682.1	PDS000030058.228	SAMEA10558632	clinical	cd_8_group_43689	-	-
PDT002411795.1	PDS000030058.228	SAMEA116121397	clinical	cd_8_group_43689	-	-
PDT001659487.1	PDS000030058.228	SAMEA112702025	clinical	cd_8_group_43689	cd_4_group_54691	cd_2_group_52601
PDT001827415.1	PDS000030058.228	SAMEA112879652	clinical	cd_8_group_43689	cd_4_group_54691	cd_2_group_52601
PDT002270288.1	PDS000030058.228	SAMEA115498486	clinical	cd_8_group_43689	cd_4_group_54691	cd_2_group_52601
PDT000060183.2	PDS000032433.20	SAMN03418382	environmental/other	cd_8_group_4369	-	-
PDT000060235.2	PDS000032433.20	SAMN03418380	environmental/other	cd_8_group_4369	-	-
PDT000060438.2	PDS000032433.20	SAMN03418379	environmental/other	cd_8_group_4369	-	-
PDT001871865.1	PDS000059902.26	SAMEA114093604	clinical	cd_8_group_43690	-	-
PDT002105148.1	PDS000059902.26	SAMEA115375830	clinical	cd_8_group_43690	-	-
PDT002300209.1	PDS000059902.26	SAMEA115672681	clinical	cd_8_group_43690	-	-
PDT002314093.1	PDS000059902.26	SAMEA115676650	clinical	cd_8_group_43690	-	-
PDT001313138.1	PDS000059902.26	SAMEA14252873	clinical	cd_8_group_43690	cd_4_group_45004	-
PDT001827428.1	PDS000059902.26	SAMEA112879467	clinical	cd_8_group_43690	cd_4_group_45004	-
PDT001916465.1	PDS000059902.26	SAMEA114040790	clinical	cd_8_group_43690	cd_4_group_45004	-
PDT002271151.1	PDS000059902.26	SAMEA115532953	clinical	cd_8_group_43690	cd_4_group_45004	-
PDT002411587.1	PDS000059902.26	SAMEA116121486	clinical	cd_8_group_43690	cd_4_group_45004	-
PDT002411624.1	PDS000059902.26	SAMEA116121542	clinical	cd_8_group_43690	cd_4_group_45004	-
PDT001192727.1	PDS000059902.26	SAMEA10558686	clinical	cd_8_group_43690	cd_4_group_45004	cd_2_group_42531
PDT001906663.1	PDS000059902.26	SAMEA114401740	clinical	cd_8_group_43690	cd_4_group_45004	cd_2_group_42531
PDT001872471.1	PDS000059902.26	SAMEA114242570	clinical	cd_8_group_43690	cd_4_group_58081	cd_2_group_56176
PDT001957975.1	PDS000059902.26	SAMEA114526779	clinical	cd_8_group_43690	cd_4_group_58081	cd_2_group_56176
PDT001192751.1	PDS000100664.8	SAMEA10558710	clinical	cd_8_group_43691	-	-
PDT001302343.1	PDS000100664.8	SAMEA13423464	clinical	cd_8_group_43691	-	-
PDT001192788.1	PDS000065758.1566	SAMEA10558747	clinical	cd_8_group_43692	cd_4_group_45007	-
PDT001192767.1	PDS000065758.1566	SAMEA10558726	clinical	cd_8_group_43692	cd_4_group_45007	cd_2_group_42535
PDT001192780.1	PDS000065758.1566	SAMEA10558739	clinical	cd_8_group_43692	cd_4_group_45007	cd_2_group_42535
PDT001192792.1	PDS000109280.1	SAMEA10558751	clinical	cd_8_group_43693	cd_4_group_45008	cd_2_group_42537
PDT001301078.1	PDS000109280.1	SAMEA13423253	clinical	cd_8_group_43693	cd_4_group_45008	cd_2_group_42537
PDT001310563.1	PDS000097472.8	SAMEA13991924	clinical	cd_8_group_43694	-	-
PDT001314517.1	PDS000097472.8	SAMEA13915317	clinical	cd_8_group_43694	-	-
PDT001192803.1	PDS000097472.8	SAMEA10558762	clinical	cd_8_group_43694	cd_4_group_45010	cd_2_group_42540
PDT001301077.1	PDS000097472.8	SAMEA13423252	clinical	cd_8_group_43694	cd_4_group_45010	cd_2_group_42540
PDT001192822.1	PDS000113187.1	SAMEA10558781	clinical	cd_8_group_43695	cd_4_group_45011	-
PDT001339624.1	PDS000113187.1	SAMEA110126768	clinical	cd_8_group_43695	cd_4_group_45011	-
PDT001192839.1	PDS000214890.109	SAMEA10558798	clinical	cd_8_group_43696	-	-
PDT001418305.1	PDS000214890.109	SAMEA110751918	clinical	cd_8_group_43696	-	-
PDT001192841.1	PDS000032663.202	SAMEA10558800	clinical	cd_8_group_43697	cd_4_group_45012	cd_2_group_42541
PDT001648687.1	PDS000032663.202	SAMEA112639584	clinical	cd_8_group_43697	cd_4_group_45012	cd_2_group_42541
PDT001648847.1	PDS000032663.202	SAMEA112639757	clinical	cd_8_group_43697	cd_4_group_45012	cd_2_group_42541
PDT001648849.1	PDS000032663.202	SAMEA112639759	clinical	cd_8_group_43697	cd_4_group_45012	cd_2_group_42541
PDT001648923.1	PDS000032663.202	SAMEA112639843	clinical	cd_8_group_43697	cd_4_group_45012	cd_2_group_42541
PDT001910198.1	PDS000032663.202	SAMEA114439590	clinical	cd_8_group_43697	cd_4_group_45012	cd_2_group_42541
PDT002053455.1	PDS000032663.202	SAMEA115098178	clinical	cd_8_group_43697	cd_4_group_45012	cd_2_group_42541
PDT002061436.1	PDS000032663.202	SAMEA115116734	clinical	cd_8_group_43697	cd_4_group_45012	cd_2_group_42541
PDT002411512.1	PDS000032663.202	SAMEA116121372	clinical	cd_8_group_43697	cd_4_group_45012	cd_2_group_42541
PDT001267592.1	PDS000085725.39	SAMEA13259649	clinical	cd_8_group_43698	-	-
PDT002265536.1	PDS000085725.39	SAMEA115390291	clinical	cd_8_group_43698	-	-
PDT001882061.1	PDS000085725.39	SAMEA113429155	clinical	cd_8_group_43698	cd_4_group_45013	-
PDT002300966.1	PDS000085725.39	SAMEA115716852	clinical	cd_8_group_43698	cd_4_group_45013	-
PDT001192851.1	PDS000085725.39	SAMEA10558810	clinical	cd_8_group_43698	cd_4_group_45013	cd_2_group_42542
PDT001267820.1	PDS000085725.39	SAMEA13260006	clinical	cd_8_group_43698	cd_4_group_45013	cd_2_group_42542
PDT001275261.1	PDS000085725.39	SAMEA13423457	clinical	cd_8_group_43698	cd_4_group_45013	cd_2_group_42542
PDT001275289.1	PDS000085725.39	SAMEA13423288	clinical	cd_8_group_43698	cd_4_group_45013	cd_2_group_42542
PDT001298412.1	PDS000085725.39	SAMEA13915316	clinical	cd_8_group_43698	cd_4_group_45013	cd_2_group_42542
PDT001302299.1	PDS000085725.39	SAMEA13423266	clinical	cd_8_group_43698	cd_4_group_45013	cd_2_group_42542
PDT001308663.1	PDS000085725.39	SAMEA14375759	clinical	cd_8_group_43698	cd_4_group_45013	cd_2_group_42542
PDT001492245.1	PDS000085725.39	SAMEA111545912	clinical	cd_8_group_43698	cd_4_group_45013	cd_2_group_42542
PDT001192909.1	PDS000032755.65	SAMEA7470801	NULL	cd_8_group_43699	cd_4_group_45014	cd_2_group_42543
PDT001192912.1	PDS000032755.65	SAMEA7470802	NULL	cd_8_group_43699	cd_4_group_45014	cd_2_group_42543
PDT000002255.3	PDS000027117.1	SAMN02367776	clinical	cd_8_group_437	cd_4_group_383	cd_2_group_331
PDT000002264.3	PDS000027117.1	SAMN02367787	clinical	cd_8_group_437	cd_4_group_383	cd_2_group_331
PDT000060192.4	PDS000031441.5	SAMN03218177	environmental/other	cd_8_group_4370	cd_4_group_4196	cd_2_group_3741
PDT001024833.1	PDS000031441.5	SAMN03218176	environmental/other	cd_8_group_4370	cd_4_group_4196	cd_2_group_3741
PDT001153574.1	PDS000031441.5	SAMEA6143276	NULL	cd_8_group_4370	cd_4_group_4196	cd_2_group_3741
PDT001153720.1	PDS000031441.5	SAMEA6143268	NULL	cd_8_group_4370	cd_4_group_4196	cd_2_group_3741
PDT001192930.1	PDS000027164.12	SAMEA7470826	NULL	cd_8_group_43700	cd_4_group_45016	cd_2_group_42545
PDT001192931.1	PDS000027164.12	SAMEA7470829	NULL	cd_8_group_43700	cd_4_group_45016	cd_2_group_42545
PDT001193377.1	PDS000001439.48	SAMEA7470778	NULL	cd_8_group_43701	-	-
PDT001377951.1	PDS000001439.48	SAMN30120883	clinical	cd_8_group_43701	-	-
PDT001193395.1	PDS000077440.101	SAMEA7470786	NULL	cd_8_group_43702	cd_4_group_45018	-
PDT001450038.1	PDS000077440.101	SAMN29164807	clinical	cd_8_group_43702	cd_4_group_45018	-
PDT001193446.1	PDS000223839.40	SAMEA7470811	NULL	cd_8_group_43703	-	-
PDT001193449.1	PDS000223839.40	SAMEA7470812	NULL	cd_8_group_43703	cd_4_group_45019	cd_2_group_42547
PDT001193451.1	PDS000223839.40	SAMEA7470813	NULL	cd_8_group_43703	cd_4_group_45019	cd_2_group_42547
PDT001193971.3	PDS000155590.1	SAMEA9239017	NULL	cd_8_group_43704	cd_4_group_45020	cd_2_group_42549
PDT001193975.3	PDS000155590.1	SAMEA9239019	NULL	cd_8_group_43704	cd_4_group_45020	cd_2_group_42549
PDT001194320.1	PDS000002186.19	SAMEA9845222	NULL	cd_8_group_43705	cd_4_group_45021	cd_2_group_42550
PDT001194322.1	PDS000002186.19	SAMEA9845223	NULL	cd_8_group_43705	cd_4_group_45021	cd_2_group_42550
PDT001194342.1	PDS000100671.1	SAMEA9845228	NULL	cd_8_group_43706	cd_4_group_45022	cd_2_group_42551
PDT001194346.1	PDS000100671.1	SAMEA9845232	NULL	cd_8_group_43706	cd_4_group_45022	cd_2_group_42551
PDT001685542.1	PDS000019722.43	SAMN34128677	clinical	cd_8_group_43707	-	-
PDT001195142.1	PDS000019722.43	SAMN23550878	clinical	cd_8_group_43707	cd_4_group_45023	-
PDT001807349.1	PDS000019722.43	SAMN36272149	clinical	cd_8_group_43707	cd_4_group_45023	-
PDT001195192.1	PDS000077118.37	SAMN23572375	clinical	cd_8_group_43708	cd_4_group_45024	cd_2_group_42554
PDT001196081.1	PDS000077118.37	SAMN23605441	clinical	cd_8_group_43708	cd_4_group_45024	cd_2_group_42554
PDT001214661.1	PDS000077118.37	SAMN24539605	clinical	cd_8_group_43708	cd_4_group_45024	cd_2_group_42554
PDT001252263.1	PDS000077118.37	SAMN26026887	clinical	cd_8_group_43708	cd_4_group_45024	cd_2_group_42554
PDT001195208.1	PDS000104604.11	SAMN23572373	clinical	cd_8_group_43709	cd_4_group_45025	cd_2_group_42555
PDT001246100.1	PDS000104604.11	SAMN25846546	clinical	cd_8_group_43709	cd_4_group_45025	cd_2_group_42555
PDT001276851.1	PDS000104604.11	SAMN27024479	clinical	cd_8_group_43709	cd_4_group_45025	cd_2_group_42555
PDT001290270.1	PDS000104604.11	SAMN27623693	clinical	cd_8_group_43709	cd_4_group_45025	cd_2_group_42555
PDT001293609.1	PDS000104604.11	SAMN27765482	clinical	cd_8_group_43709	cd_4_group_45025	cd_2_group_42555
PDT001293631.1	PDS000104604.11	SAMN27765477	clinical	cd_8_group_43709	cd_4_group_45025	cd_2_group_42555
PDT001298885.1	PDS000104604.11	SAMN28057819	clinical	cd_8_group_43709	cd_4_group_45025	cd_2_group_42555
PDT001303415.1	PDS000104604.11	SAMN28165874	clinical	cd_8_group_43709	cd_4_group_45025	cd_2_group_42555
PDT001307723.1	PDS000104604.11	SAMN28233581	clinical	cd_8_group_43709	cd_4_group_45025	cd_2_group_42555
PDT001322795.1	PDS000104604.11	SAMN28871103	clinical	cd_8_group_43709	cd_4_group_45025	cd_2_group_42555
PDT001253992.1	PDS000104604.11	SAMN26234509	clinical	cd_8_group_43709	cd_4_group_46267	cd_2_group_43771
PDT001279284.1	PDS000104604.11	SAMN27288120	clinical	cd_8_group_43709	cd_4_group_46267	cd_2_group_43771
PDT001290271.1	PDS000104604.11	SAMN27623690	clinical	cd_8_group_43709	cd_4_group_46267	cd_2_group_43771
PDT001348034.1	PDS000104604.11	SAMN29378033	clinical	cd_8_group_43709	cd_4_group_46267	cd_2_group_43771
PDT000060201.2	PDS000032438.504	SAMN03218178	environmental/other	cd_8_group_4371	cd_4_group_4197	cd_2_group_3742
PDT001153536.1	PDS000032438.504	SAMEA6143284	NULL	cd_8_group_4371	cd_4_group_4197	cd_2_group_3742
PDT001195232.1	PDS000006148.60	SAMN23573701	clinical	cd_8_group_43710	cd_4_group_45026	cd_2_group_42556
PDT002145476.1	PDS000006148.60	SAMN41069273	clinical	cd_8_group_43710	cd_4_group_45026	cd_2_group_42556
PDT001195244.1	PDS000120583.1	SAMN23574355	clinical	cd_8_group_43711	cd_4_group_45027	cd_2_group_42557
PDT001444365.1	PDS000120583.1	SAMN31182625	clinical	cd_8_group_43711	cd_4_group_45027	cd_2_group_42557
PDT001195259.1	PDS000030913.20	SAMN23578010	clinical	cd_8_group_43712	cd_4_group_45028	-
PDT001202878.1	PDS000030913.20	SAMN24040681	clinical	cd_8_group_43712	cd_4_group_45028	-
PDT001195263.1	PDS000004218.286	SAMN23578041	clinical	cd_8_group_43713	cd_4_group_45029	cd_2_group_42558
PDT001252589.1	PDS000004218.286	SAMN26117497	clinical	cd_8_group_43713	cd_4_group_45029	cd_2_group_42558
PDT001195280.1	PDS000004371.472	SAMN23578060	clinical	cd_8_group_43714	-	-
PDT001350778.1	PDS000004371.472	SAMN29452902	clinical	cd_8_group_43714	-	-
PDT001195503.1	PDS000026979.44	SAMN23578087	clinical	cd_8_group_43715	-	-
PDT002148441.1	PDS000026979.44	SAMN40947372	environmental/other	cd_8_group_43715	-	-
PDT001195522.1	PDS000025859.30	SAMN23582698	clinical	cd_8_group_43716	-	-
PDT002018391.1	PDS000025859.30	SAMN38691588	clinical	cd_8_group_43716	-	-
PDT002879076.1	PDS000009710.436	SAMN50559281	clinical	cd_8_group_43717	-	-
PDT001195550.1	PDS000009710.436	SAMN23582822	clinical	cd_8_group_43717	cd_4_group_45034	-
PDT002908508.1	PDS000009710.436	SAMN51066158	clinical	cd_8_group_43717	cd_4_group_45034	-
PDT001891983.1	PDS000009710.436	SAMN37475686	clinical	cd_8_group_43717	cd_4_group_45034	cd_2_group_56572
PDT002025678.1	PDS000009710.436	SAMN38776904	clinical	cd_8_group_43717	cd_4_group_45034	cd_2_group_56572
PDT001195555.1	PDS000009710.436	SAMN23582815	clinical	cd_8_group_43718	-	-
PDT002179226.1	PDS000009710.436	SAMN41568002	clinical	cd_8_group_43718	-	-
PDT002560839.1	PDS000009710.436	SAMN46191963	clinical	cd_8_group_43718	-	-
PDT001195676.1	PDS000030982.33	SAMN23585727	environmental/other	cd_8_group_43719	-	-
PDT001809125.1	PDS000030982.33	SAMN36293124	environmental/other	cd_8_group_43719	-	-
PDT000060216.2	PDS000031333.2	SAMN03463929	environmental/other	cd_8_group_4372	cd_4_group_4198	-
PDT000133235.2	PDS000031333.2	SAMN03573331	environmental/other	cd_8_group_4372	cd_4_group_4198	-
PDT001195691.1	PDS000032517.30	SAMN23585751	environmental/other	cd_8_group_43720	-	-
PDT001306708.1	PDS000032517.30	SAMN28207054	environmental/other	cd_8_group_43720	-	-
PDT001195698.1	PDS000007281.367	SAMN23585755	environmental/other	cd_8_group_43721	-	-
PDT001439458.1	PDS000007281.367	SAMN31119293	environmental/other	cd_8_group_43721	-	-
PDT001195736.1	PDS000013739.155	SAMN23595168	clinical	cd_8_group_43722	cd_4_group_45035	cd_2_group_42561
PDT001248950.1	PDS000013739.155	SAMN25869286	clinical	cd_8_group_43722	cd_4_group_45035	cd_2_group_42561
PDT001249792.1	PDS000013739.155	SAMN25943348	clinical	cd_8_group_43722	cd_4_group_45035	cd_2_group_42561
PDT001249817.1	PDS000013739.155	SAMN25944155	clinical	cd_8_group_43722	cd_4_group_45035	cd_2_group_42561
PDT001295201.1	PDS000026682.185	SAMN27920844	environmental/other	cd_8_group_43723	cd_4_group_45036	-
PDT001195760.1	PDS000026682.185	SAMN23602572	environmental/other	cd_8_group_43723	cd_4_group_45036	cd_2_group_42562
PDT001768919.1	PDS000026682.185	SAMN35624558	clinical	cd_8_group_43723	cd_4_group_45036	cd_2_group_42562
PDT001195765.1	PDS000004170.708	SAMN23602579	environmental/other	cd_8_group_43724	-	-
PDT001529869.1	PDS000004170.708	SAMN32275461	environmental/other	cd_8_group_43724	-	-
PDT002274590.1	PDS000004170.708	SAMN42881134	environmental/other	cd_8_group_43724	-	-
PDT002404181.1	PDS000004170.708	SAMN44058963	environmental/other	cd_8_group_43724	-	-
PDT002421830.1	PDS000004170.708	SAMN44337431	environmental/other	cd_8_group_43724	-	-
PDT002439343.1	PDS000004170.708	SAMN44471231	environmental/other	cd_8_group_43724	-	-
PDT002588652.1	PDS000004170.708	SAMN46368867	clinical	cd_8_group_43724	-	-
PDT002644349.1	PDS000004170.708	SAMN47108732	environmental/other	cd_8_group_43724	-	-
PDT002695368.1	PDS000004170.708	SAMN47736497	environmental/other	cd_8_group_43724	-	-
PDT002756947.1	PDS000004170.708	SAMN48337579	clinical	cd_8_group_43724	-	-
PDT002832502.1	PDS000004170.708	SAMN49916690	environmental/other	cd_8_group_43724	-	-
PDT002834913.1	PDS000004170.708	SAMN49958117	clinical	cd_8_group_43724	-	-
PDT001394751.1	PDS000004170.708	SAMN30410599	environmental/other	cd_8_group_43724	cd_4_group_50019	-
PDT001845141.2	PDS000004170.708	SAMN36890931	clinical	cd_8_group_43724	cd_4_group_50019	-
PDT002500181.1	PDS000004170.708	SAMN45085656	environmental/other	cd_8_group_43724	cd_4_group_50019	-
PDT001572383.1	PDS000004170.708	SAMN32668313	clinical	cd_8_group_43724	cd_4_group_50019	cd_2_group_51499
PDT001780340.1	PDS000004170.708	SAMN35743203	clinical	cd_8_group_43724	cd_4_group_50019	cd_2_group_51499
PDT002132001.1	PDS000004170.708	SAMN40760034	clinical	cd_8_group_43724	cd_4_group_50019	cd_2_group_51499
PDT001869320.1	PDS000004170.708	SAMN37201890	environmental/other	cd_8_group_43724	cd_4_group_50019	cd_2_group_56032
PDT001869335.1	PDS000004170.708	SAMN37201901	environmental/other	cd_8_group_43724	cd_4_group_50019	cd_2_group_56032
PDT002035585.1	PDS000004170.708	SAMN38925029	environmental/other	cd_8_group_43724	cd_4_group_60304	cd_2_group_58520
PDT002182230.1	PDS000004170.708	SAMN41603451	environmental/other	cd_8_group_43724	cd_4_group_60304	cd_2_group_58520
PDT002494364.1	PDS000004170.708	SAMN45046112	environmental/other	cd_8_group_43724	cd_4_group_60304	cd_2_group_58520
PDT002254074.1	PDS000004170.708	SAMN42492987	environmental/other	cd_8_group_43724	cd_4_group_64552	-
PDT002254215.1	PDS000004170.708	SAMN42497317	environmental/other	cd_8_group_43724	cd_4_group_64552	-
PDT002373492.1	PDS000004170.708	SAMN43551035	environmental/other	cd_8_group_43724	cd_4_group_64552	cd_2_group_65286
PDT002389018.1	PDS000004170.708	SAMN43849093	environmental/other	cd_8_group_43724	cd_4_group_64552	cd_2_group_65286
PDT002376507.1	PDS000004170.708	SAMN43568126	clinical	cd_8_group_43724	cd_4_group_66556	-
PDT002423600.1	PDS000004170.708	SAMN44348328	environmental/other	cd_8_group_43724	cd_4_group_66556	-
PDT002423608.1	PDS000004170.708	SAMN44348337	environmental/other	cd_8_group_43724	cd_4_group_67486	cd_2_group_66408
PDT002662918.1	PDS000004170.708	SAMN47292560	clinical	cd_8_group_43724	cd_4_group_67486	cd_2_group_66408
PDT002424794.1	PDS000004170.708	SAMN44359589	environmental/other	cd_8_group_43724	cd_4_group_67496	-
PDT002514134.1	PDS000004170.708	SAMN45187188	clinical	cd_8_group_43724	cd_4_group_67496	-
PDT002560014.1	PDS000004170.708	SAMN46180237	clinical	cd_8_group_43724	cd_4_group_69616	-
PDT002723484.1	PDS000004170.708	SAMN48060014	environmental/other	cd_8_group_43724	cd_4_group_69616	cd_2_group_70039
PDT002762636.1	PDS000004170.708	SAMN48399413	environmental/other	cd_8_group_43724	cd_4_group_69616	cd_2_group_70039
PDT001195766.1	PDS000002218.949	SAMN23603501	environmental/other	cd_8_group_43725	-	-
PDT001408979.1	PDS000002218.949	SAMN30661244	environmental/other	cd_8_group_43725	-	-
PDT001455361.1	PDS000002218.949	SAMN31318918	environmental/other	cd_8_group_43725	-	-
PDT001195770.1	PDS000026762.133	SAMN23604496	clinical	cd_8_group_43726	-	-
PDT002640916.1	PDS000026762.133	SAMN47003485	clinical	cd_8_group_43726	-	-
PDT001195775.1	PDS000009462.180	SAMN23604501	clinical	cd_8_group_43727	-	-
PDT001791263.1	PDS000009462.180	SAMN35995902	clinical	cd_8_group_43727	-	-
PDT001792155.1	PDS000009462.180	SAMN36026427	clinical	cd_8_group_43727	-	-
PDT002607203.1	PDS000009462.180	SAMN46532798	clinical	cd_8_group_43727	-	-
PDT001410642.1	PDS000009462.180	SAMN30689484	clinical	cd_8_group_43727	cd_4_group_50595	cd_2_group_48348
PDT002073868.1	PDS000009462.180	SAMN39879518	clinical	cd_8_group_43727	cd_4_group_50595	cd_2_group_48348
PDT002475851.1	PDS000009462.180	SAMN44801212	clinical	cd_8_group_43727	cd_4_group_68528	cd_2_group_67443
PDT002816179.1	PDS000009462.180	SAMN49663960	clinical	cd_8_group_43727	cd_4_group_68528	cd_2_group_67443
PDT001195807.1	PDS000001871.102	SAMN23604579	clinical	cd_8_group_43728	-	-
PDT002855079.1	PDS000001871.102	SAMN50261536	clinical	cd_8_group_43728	-	-
PDT001322147.1	PDS000001871.102	SAMN28837921	clinical	cd_8_group_43728	cd_4_group_47936	cd_2_group_45583
PDT001325077.1	PDS000001871.102	SAMN28911705	clinical	cd_8_group_43728	cd_4_group_47936	cd_2_group_45583
PDT001195811.1	PDS000026549.900	SAMN23604591	clinical	cd_8_group_43729	cd_4_group_45037	cd_2_group_42563
PDT001195824.1	PDS000026549.900	SAMN23604596	clinical	cd_8_group_43729	cd_4_group_45037	cd_2_group_42563
PDT000060234.2	PDS000074076.2	SAMN03218166	environmental/other	cd_8_group_4373	cd_4_group_4200	cd_2_group_3745
PDT001153729.1	PDS000074076.2	SAMEA6143250	NULL	cd_8_group_4373	cd_4_group_4200	cd_2_group_3745
PDT001195842.1	PDS000027037.562	SAMN23604605	clinical	cd_8_group_43730	cd_4_group_45038	cd_2_group_42564
PDT001207792.1	PDS000027037.562	SAMN24252137	clinical	cd_8_group_43730	cd_4_group_45038	cd_2_group_42564
PDT001195859.1	PDS000054582.3	SAMN23604628	clinical	cd_8_group_43731	cd_4_group_45039	-
PDT002766678.1	PDS000054582.3	SAMN48442611	clinical	cd_8_group_43731	cd_4_group_45039	-
PDT001195862.1	PDS000101585.1	SAMN23605180	clinical	cd_8_group_43732	cd_4_group_45040	-
PDT001207953.1	PDS000101585.1	SAMN24253008	clinical	cd_8_group_43732	cd_4_group_45040	-
PDT001195882.1	PDS000030124.134	SAMN23605147	clinical	cd_8_group_43733	-	-
PDT002186205.1	PDS000030124.134	SAMN41657154	clinical	cd_8_group_43733	cd_4_group_63464	cd_2_group_61944
PDT002310121.1	PDS000030124.134	SAMN43091470	clinical	cd_8_group_43733	cd_4_group_63464	cd_2_group_61944
PDT002345595.1	PDS000030124.134	SAMN43423380	clinical	cd_8_group_43733	cd_4_group_63464	cd_2_group_61944
PDT001195910.1	PDS000214890.109	SAMN23605340	clinical	cd_8_group_43734	-	-
PDT002378720.1	PDS000214890.109	SAMN43581196	clinical	cd_8_group_43734	-	-
PDT001195933.1	PDS000030065.24	SAMN23606330	clinical	cd_8_group_43735	-	-
PDT002459125.1	PDS000030065.24	SAMN44607393	clinical	cd_8_group_43735	-	-
PDT002332888.1	PDS000028192.1216	SAMN43288914	clinical	cd_8_group_43736	-	-
PDT001662221.1	PDS000028192.1216	SAMN33749470	clinical	cd_8_group_43736	cd_4_group_45042	-
PDT001669991.1	PDS000028192.1216	SAMN33924959	clinical	cd_8_group_43736	cd_4_group_45042	-
PDT001195960.1	PDS000028192.1216	SAMN23610977	clinical	cd_8_group_43736	cd_4_group_45042	cd_2_group_42566
PDT001708493.1	PDS000028192.1216	SAMN34409086	clinical	cd_8_group_43736	cd_4_group_45042	cd_2_group_42566
PDT001664815.1	PDS000028192.1216	SAMN33837216	clinical	cd_8_group_43736	cd_4_group_45042	cd_2_group_52722
PDT001765746.1	PDS000028192.1216	SAMN35545435	clinical	cd_8_group_43736	cd_4_group_45042	cd_2_group_52722
PDT001867263.1	PDS000028192.1216	SAMN37183544	clinical	cd_8_group_43736	cd_4_group_45042	cd_2_group_52722
PDT001953119.1	PDS000028192.1216	SAMN37950486	clinical	cd_8_group_43736	cd_4_group_45042	cd_2_group_52722
PDT002041347.1	PDS000028192.1216	SAMN39173539	clinical	cd_8_group_43736	cd_4_group_45042	cd_2_group_52722
PDT002057289.1	PDS000028192.1216	SAMN39485180	clinical	cd_8_group_43736	cd_4_group_45042	cd_2_group_52722
PDT001195990.1	PDS000113211.44	SAMN23610983	clinical	cd_8_group_43737	-	-
PDT001399436.1	PDS000113211.44	SAMN30444823	clinical	cd_8_group_43737	-	-
PDT001926145.1	PDS000113211.44	SAMN37803551	clinical	cd_8_group_43737	cd_4_group_58873	-
PDT002403367.1	PDS000113211.44	SAMN44015672	clinical	cd_8_group_43737	cd_4_group_58873	-
PDT002815451.1	PDS000113211.44	SAMN49661555	clinical	cd_8_group_43737	cd_4_group_58873	-
PDT002244675.1	PDS000113211.44	SAMN42384041	clinical	cd_8_group_43737	cd_4_group_58873	cd_2_group_63077
PDT002400595.1	PDS000113211.44	SAMN43994779	clinical	cd_8_group_43737	cd_4_group_58873	cd_2_group_63077
PDT002454230.1	PDS000113211.44	SAMN44573660	clinical	cd_8_group_43737	cd_4_group_58873	cd_2_group_63077
PDT002465704.1	PDS000113211.44	SAMN44723889	clinical	cd_8_group_43737	cd_4_group_58873	cd_2_group_63077
PDT002392286.1	PDS000113211.44	SAMN43909696	clinical	cd_8_group_43737	cd_4_group_58873	cd_2_group_65826
PDT002404716.1	PDS000113211.44	SAMN44053719	clinical	cd_8_group_43737	cd_4_group_58873	cd_2_group_65826
PDT002450335.1	PDS000113211.44	SAMN44533079	clinical	cd_8_group_43737	cd_4_group_58873	cd_2_group_65826
PDT002478029.1	PDS000113211.44	SAMN44026846	clinical	cd_8_group_43737	cd_4_group_58873	cd_2_group_65826
PDT002716556.1	PDS000113211.44	SAMN47940873	clinical	cd_8_group_43737	cd_4_group_58873	cd_2_group_69971
PDT002767711.1	PDS000113211.44	SAMN48459518	clinical	cd_8_group_43737	cd_4_group_58873	cd_2_group_69971
PDT001196012.1	PDS000100615.3	SAMN23613585	environmental/other	cd_8_group_43738	cd_4_group_45043	cd_2_group_42568
PDT001196027.1	PDS000100615.3	SAMN23613592	environmental/other	cd_8_group_43738	cd_4_group_45043	cd_2_group_42568
PDT001198753.1	PDS000100615.3	SAMN23762564	environmental/other	cd_8_group_43738	cd_4_group_45043	cd_2_group_42568
PDT001196085.1	PDS000101789.1	SAMN23606315	clinical	cd_8_group_43739	cd_4_group_45044	cd_2_group_42569
PDT001209874.1	PDS000101789.1	SAMN24287412	clinical	cd_8_group_43739	cd_4_group_45044	cd_2_group_42569
PDT000060250.2	PDS000031814.230	SAMN02845956	environmental/other	cd_8_group_4374	cd_4_group_4201	cd_2_group_3746
PDT001525725.1	PDS000031814.230	SAMN02350533	environmental/other	cd_8_group_4374	cd_4_group_4201	cd_2_group_3746
PDT002616050.1	PDS000028758.257	SAMN46726010	clinical	cd_8_group_43740	-	-
PDT001196091.1	PDS000028758.257	SAMN23606334	clinical	cd_8_group_43740	cd_4_group_45045	cd_2_group_42570
PDT001202658.1	PDS000028758.257	SAMN24010107	clinical	cd_8_group_43740	cd_4_group_45045	cd_2_group_42570
PDT001196099.1	PDS000065758.1566	SAMN23606350	clinical	cd_8_group_43741	-	-
PDT001389488.1	PDS000065758.1566	SAMN30313384	clinical	cd_8_group_43741	-	-
PDT001196413.1	PDS000183821.1	SAMN23637539	environmental/other	cd_8_group_43742	cd_4_group_45047	cd_2_group_42572
PDT002180552.1	PDS000183821.1	SAMN41561847	clinical	cd_8_group_43742	cd_4_group_45047	cd_2_group_42572
PDT002326130.1	PDS000011606.247	SAMN43230592	clinical	cd_8_group_43743	-	-
PDT001552240.1	PDS000011606.247	SAMN32494252	environmental/other	cd_8_group_43743	cd_4_group_45048	-
PDT001871339.1	PDS000011606.247	SAMN31259545	clinical	cd_8_group_43743	cd_4_group_45048	-
PDT002333702.1	PDS000011606.247	SAMN43278934	clinical	cd_8_group_43743	cd_4_group_45048	-
PDT001196416.1	PDS000011606.247	SAMN23637536	clinical	cd_8_group_43743	cd_4_group_45048	cd_2_group_42573
PDT001257565.1	PDS000011606.247	SAMN26366968	clinical	cd_8_group_43743	cd_4_group_45048	cd_2_group_42573
PDT001312700.1	PDS000011606.247	SAMN28569395	clinical	cd_8_group_43743	cd_4_group_45048	cd_2_group_42573
PDT001413032.1	PDS000011606.247	SAMN30758727	environmental/other	cd_8_group_43743	cd_4_group_45048	cd_2_group_42573
PDT002182927.1	PDS000011606.247	SAMN41596265	clinical	cd_8_group_43743	cd_4_group_45048	cd_2_group_42573
PDT002402322.1	PDS000011606.247	SAMN44002715	clinical	cd_8_group_43743	cd_4_group_45048	cd_2_group_66058
PDT002423861.1	PDS000011606.247	SAMN44349150	clinical	cd_8_group_43743	cd_4_group_45048	cd_2_group_66058
PDT002601284.1	PDS000011606.247	SAMN46494012	clinical	cd_8_group_43743	cd_4_group_45048	cd_2_group_66058
PDT001197037.1	PDS000026658.122	SAMN23674212	clinical	cd_8_group_43744	cd_4_group_45049	cd_2_group_42574
PDT001202622.1	PDS000026658.122	SAMN24011513	clinical	cd_8_group_43744	cd_4_group_45049	cd_2_group_42574
PDT001197058.1	PDS000101380.2	SAMN23701196	clinical	cd_8_group_43745	cd_4_group_45051	cd_2_group_42576
PDT001203583.1	PDS000101380.2	SAMN24105007	clinical	cd_8_group_43745	cd_4_group_45051	cd_2_group_42576
PDT001618885.1	PDS000101380.2	SAMN33343066	clinical	cd_8_group_43745	cd_4_group_45051	cd_2_group_42576
PDT001197100.1	PDS000107550.1	SAMN23701279	clinical	cd_8_group_43746	cd_4_group_45052	-
PDT001275681.1	PDS000107550.1	SAMN26931354	clinical	cd_8_group_43746	cd_4_group_45052	-
PDT001197102.1	PDS000026606.225	SAMN23701278	clinical	cd_8_group_43747	cd_4_group_45053	cd_2_group_42577
PDT001276958.1	PDS000026606.225	SAMN27058636	clinical	cd_8_group_43747	cd_4_group_45053	cd_2_group_42577
PDT001197103.1	PDS000097513.295	SAMN23701291	clinical	cd_8_group_43748	cd_4_group_45054	cd_2_group_42578
PDT002402582.1	PDS000097513.295	SAMN44026657	clinical	cd_8_group_43748	cd_4_group_45054	cd_2_group_42578
PDT001197132.1	PDS000102725.1	SAMN23703036	clinical	cd_8_group_43749	cd_4_group_45056	-
PDT001220803.1	PDS000102725.1	SAMN24836910	clinical	cd_8_group_43749	cd_4_group_45056	-
PDT000060264.7	PDS000073992.7	SAMN03218169	environmental/other	cd_8_group_4375	cd_4_group_4202	cd_2_group_3747
PDT001153419.1	PDS000073992.7	SAMEA6143274	NULL	cd_8_group_4375	cd_4_group_4202	cd_2_group_3747
PDT001197155.1	PDS000026982.553	SAMN23703340	clinical	cd_8_group_43750	cd_4_group_45059	cd_2_group_42583
PDT001209032.1	PDS000026982.553	SAMN24283283	clinical	cd_8_group_43750	cd_4_group_45059	cd_2_group_42583
PDT001197161.1	PDS000101004.2	SAMN23703343	clinical	cd_8_group_43751	cd_4_group_45060	cd_2_group_42584
PDT001197162.1	PDS000101004.2	SAMN23703339	clinical	cd_8_group_43751	cd_4_group_45060	cd_2_group_42584
PDT001209366.1	PDS000101004.2	SAMN24288752	clinical	cd_8_group_43751	cd_4_group_45060	cd_2_group_42584
PDT001197196.1	PDS000144968.1	SAMN23704636	clinical	cd_8_group_43752	cd_4_group_45061	cd_2_group_42585
PDT001719328.1	PDS000144968.1	SAMN34588820	clinical	cd_8_group_43752	cd_4_group_45061	cd_2_group_42585
PDT001197199.1	PDS000101021.1	SAMN23704689	clinical	cd_8_group_43753	cd_4_group_45062	cd_2_group_42586
PDT001197272.1	PDS000101021.1	SAMN23705155	clinical	cd_8_group_43753	cd_4_group_45062	cd_2_group_42586
PDT001197205.1	PDS000216718.134	SAMN23704687	clinical	cd_8_group_43754	cd_4_group_45063	cd_2_group_42587
PDT001379186.1	PDS000216718.134	SAMN30148967	clinical	cd_8_group_43754	cd_4_group_45063	cd_2_group_42587
PDT001197225.1	PDS000074158.4	SAMN23704711	clinical	cd_8_group_43755	cd_4_group_45065	-
PDT001299751.1	PDS000074158.4	SAMN28100821	clinical	cd_8_group_43755	cd_4_group_45065	-
PDT001410358.1	PDS000029124.15	SAMN30689564	clinical	cd_8_group_43756	-	-
PDT002122819.1	PDS000029124.15	SAMN40619530	clinical	cd_8_group_43756	-	-
PDT002899244.1	PDS000029124.15	SAMN50834653	clinical	cd_8_group_43756	-	-
PDT001197251.1	PDS000029124.15	SAMN23704838	clinical	cd_8_group_43756	cd_4_group_45067	-
PDT001275695.1	PDS000029124.15	SAMN26931335	clinical	cd_8_group_43756	cd_4_group_45067	-
PDT001197267.1	PDS000103261.1	SAMN23705162	clinical	cd_8_group_43757	cd_4_group_45068	cd_2_group_42589
PDT001226805.1	PDS000103261.1	SAMN25124246	clinical	cd_8_group_43757	cd_4_group_45068	cd_2_group_42589
PDT001197277.1	PDS000216718.134	SAMN23705158	clinical	cd_8_group_43758	cd_4_group_45069	cd_2_group_42591
PDT001207950.1	PDS000216718.134	SAMN24253016	clinical	cd_8_group_43758	cd_4_group_45069	cd_2_group_42591
PDT001197282.1	PDS000106148.1	SAMN23705354	clinical	cd_8_group_43759	cd_4_group_45070	-
PDT001258618.1	PDS000106148.1	SAMN26441766	clinical	cd_8_group_43759	cd_4_group_45070	-
PDT001095470.1	PDS000031890.13	SAMN20359901	clinical	cd_8_group_4376	cd_4_group_4203	-
PDT000060276.2	PDS000031890.13	SAMN02846144	environmental/other	cd_8_group_4376	cd_4_group_4203	cd_2_group_3748
PDT000060307.2	PDS000031890.13	SAMN02846143	environmental/other	cd_8_group_4376	cd_4_group_4203	cd_2_group_3748
PDT000060523.3	PDS000031890.13	SAMN02846145	environmental/other	cd_8_group_4376	cd_4_group_4203	cd_2_group_3748
PDT001197292.1	PDS000032614.231	SAMN23705370	clinical	cd_8_group_43760	-	-
PDT002514536.1	PDS000032614.231	SAMN45195572	clinical	cd_8_group_43760	-	-
PDT001235302.1	PDS000032614.231	SAMN25524627	clinical	cd_8_group_43760	cd_4_group_45888	-
PDT002640115.1	PDS000032614.231	SAMN46990349	clinical	cd_8_group_43760	cd_4_group_45888	-
PDT001197299.1	PDS000026575.316	SAMN23705402	clinical	cd_8_group_43761	cd_4_group_45072	-
PDT001367550.1	PDS000026575.316	SAMN29886985	clinical	cd_8_group_43761	cd_4_group_45072	-
PDT001197307.1	PDS000016902.27	SAMN23705441	clinical	cd_8_group_43762	cd_4_group_45073	-
PDT001202146.1	PDS000016902.27	SAMN24002199	clinical	cd_8_group_43762	cd_4_group_45073	-
PDT001204605.1	PDS000027051.322	SAMN24116400	clinical	cd_8_group_43763	cd_4_group_45074	-
PDT001197309.1	PDS000027051.322	SAMN23705438	clinical	cd_8_group_43763	cd_4_group_45074	cd_2_group_42593
PDT001202484.1	PDS000027051.322	SAMN24009998	clinical	cd_8_group_43763	cd_4_group_45074	cd_2_group_42593
PDT001219460.1	PDS000027051.322	SAMN24808126	clinical	cd_8_group_43763	cd_4_group_45074	cd_2_group_42593
PDT001220020.1	PDS000027051.322	SAMN24812450	clinical	cd_8_group_43763	cd_4_group_45074	cd_2_group_42593
PDT001225854.1	PDS000027051.322	SAMN25075979	clinical	cd_8_group_43763	cd_4_group_45074	cd_2_group_42593
PDT001414916.1	PDS000113229.3	SAMN30810076	clinical	cd_8_group_43764	cd_4_group_45075	-
PDT001197311.1	PDS000113229.3	SAMN23705437	clinical	cd_8_group_43764	cd_4_group_45075	cd_2_group_42594
PDT001347919.1	PDS000113229.3	SAMN29376357	clinical	cd_8_group_43764	cd_4_group_45075	cd_2_group_42594
PDT001197313.1	PDS000041114.12	SAMN23705440	clinical	cd_8_group_43765	cd_4_group_45076	cd_2_group_42595
PDT001202115.1	PDS000041114.12	SAMN24002197	clinical	cd_8_group_43765	cd_4_group_45076	cd_2_group_42595
PDT001197323.1	PDS000101228.3	SAMN23705547	clinical	cd_8_group_43766	cd_4_group_45077	cd_2_group_42596
PDT001201965.1	PDS000101228.3	SAMN23968610	clinical	cd_8_group_43766	cd_4_group_45077	cd_2_group_42596
PDT001208996.1	PDS000101228.3	SAMN24282424	clinical	cd_8_group_43766	cd_4_group_45077	cd_2_group_42596
PDT001261955.1	PDS000101228.3	SAMN26512565	clinical	cd_8_group_43766	cd_4_group_45077	cd_2_group_42596
PDT001197371.1	PDS000222178.5	SAMN23708068	clinical	cd_8_group_43767	-	-
PDT001376616.1	PDS000222178.5	SAMN30079329	clinical	cd_8_group_43767	-	-
PDT002179235.1	PDS000028832.21	SAMN41567992	clinical	cd_8_group_43768	-	-
PDT002607915.1	PDS000028832.21	SAMN46540006	clinical	cd_8_group_43768	-	-
PDT001197389.1	PDS000028832.21	SAMN23708036	clinical	cd_8_group_43768	cd_4_group_45080	cd_2_group_42600
PDT002852947.1	PDS000028832.21	SAMN50233364	clinical	cd_8_group_43768	cd_4_group_45080	cd_2_group_42600
PDT001271026.1	PDS000101031.6	SAMN26794856	clinical	cd_8_group_43769	cd_4_group_45081	-
PDT001323196.1	PDS000101031.6	SAMN28885418	clinical	cd_8_group_43769	cd_4_group_45081	-
PDT001197404.1	PDS000101031.6	SAMN23708081	clinical	cd_8_group_43769	cd_4_group_45081	cd_2_group_42601
PDT001255578.1	PDS000101031.6	SAMN26313952	clinical	cd_8_group_43769	cd_4_group_45081	cd_2_group_42601
PDT001276313.1	PDS000101031.6	SAMN27022598	clinical	cd_8_group_43769	cd_4_group_45081	cd_2_group_42601
PDT001327676.1	PDS000101031.6	SAMN29012069	clinical	cd_8_group_43769	cd_4_group_45081	cd_2_group_42601
PDT000060325.2	PDS000042447.3	SAMN03218191	environmental/other	cd_8_group_4377	cd_4_group_4204	cd_2_group_3749
PDT001153423.1	PDS000042447.3	SAMEA6143301	NULL	cd_8_group_4377	cd_4_group_4204	cd_2_group_3749
PDT001197439.1	PDS000100998.4	SAMN23707812	clinical	cd_8_group_43770	-	-
PDT001438740.1	PDS000100998.4	SAMN31110038	clinical	cd_8_group_43770	-	-
PDT001197450.1	PDS000101227.1	SAMN23707942	clinical	cd_8_group_43771	cd_4_group_45083	cd_2_group_42603
PDT001201946.1	PDS000101227.1	SAMN23968443	clinical	cd_8_group_43771	cd_4_group_45083	cd_2_group_42603
PDT001197459.1	PDS000076604.959	SAMN23708138	clinical	cd_8_group_43772	-	-
PDT002897507.1	PDS000076604.959	SAMN50790256	clinical	cd_8_group_43772	-	-
PDT001197462.1	PDS000239639.11	SAMN23708133	clinical	cd_8_group_43773	-	-
PDT001197467.1	PDS000239639.11	SAMN23708144	clinical	cd_8_group_43773	-	-
PDT001197494.1	PDS000027137.203	SAMN23708209	clinical	cd_8_group_43774	cd_4_group_45084	cd_2_group_42604
PDT001219568.1	PDS000027137.203	SAMN24810401	clinical	cd_8_group_43774	cd_4_group_45084	cd_2_group_42604
PDT001230302.1	PDS000027137.203	SAMN25242309	clinical	cd_8_group_43774	cd_4_group_45084	cd_2_group_42604
PDT001253038.1	PDS000027137.203	SAMN26176662	clinical	cd_8_group_43774	cd_4_group_45084	cd_2_group_42604
PDT001234712.1	PDS000027137.203	SAMN25513308	clinical	cd_8_group_43774	cd_4_group_45867	cd_2_group_43371
PDT001254074.1	PDS000027137.203	SAMN26236936	clinical	cd_8_group_43774	cd_4_group_45867	cd_2_group_43371
PDT001269224.1	PDS000027137.203	SAMN26660114	clinical	cd_8_group_43774	cd_4_group_45867	cd_2_group_43371
PDT001517115.1	PDS000027137.203	SAMN32112791	clinical	cd_8_group_43774	cd_4_group_45867	cd_2_group_43371
PDT001197783.1	PDS000103263.1	SAMN23708363	clinical	cd_8_group_43775	cd_4_group_45086	cd_2_group_42606
PDT001226767.1	PDS000103263.1	SAMN25121796	clinical	cd_8_group_43775	cd_4_group_45086	cd_2_group_42606
PDT001786046.1	PDS000101584.4	SAMN35803735	clinical	cd_8_group_43776	cd_4_group_45087	-
PDT001197804.1	PDS000101584.4	SAMN23708590	clinical	cd_8_group_43776	cd_4_group_45087	cd_2_group_42607
PDT001207946.1	PDS000101584.4	SAMN24253009	clinical	cd_8_group_43776	cd_4_group_45087	cd_2_group_42607
PDT001434637.1	PDS000101584.4	SAMN31026498	clinical	cd_8_group_43776	cd_4_group_45087	cd_2_group_42607
PDT001767382.1	PDS000101584.4	SAMN35571758	clinical	cd_8_group_43776	cd_4_group_45087	cd_2_group_42607
PDT001197807.1	PDS000028190.8	SAMN23708595	clinical	cd_8_group_43777	cd_4_group_45088	cd_2_group_42608
PDT001549328.1	PDS000028190.8	SAMN32422071	clinical	cd_8_group_43777	cd_4_group_45088	cd_2_group_42608
PDT001197820.1	PDS000030237.1607	SAMN23708614	clinical	cd_8_group_43778	cd_4_group_45090	-
PDT001315119.1	PDS000030237.1607	SAMN28662130	clinical	cd_8_group_43778	cd_4_group_45090	-
PDT001315172.1	PDS000030237.1607	SAMN28662067	clinical	cd_8_group_43778	cd_4_group_45090	-
PDT001252873.1	PDS000101029.12	SAMN26149924	clinical	cd_8_group_43779	-	-
PDT001384055.1	PDS000101029.12	SAMN30243910	clinical	cd_8_group_43779	-	-
PDT001410486.1	PDS000101029.12	SAMN30693386	clinical	cd_8_group_43779	-	-
PDT001330548.1	PDS000101029.12	SAMN29151674	clinical	cd_8_group_43779	cd_4_group_45091	-
PDT001197830.1	PDS000101029.12	SAMN23708624	clinical	cd_8_group_43779	cd_4_group_45091	cd_2_group_42610
PDT001316341.1	PDS000101029.12	SAMN28702110	clinical	cd_8_group_43779	cd_4_group_45091	cd_2_group_42610
PDT001323413.1	PDS000101029.12	SAMN28881997	clinical	cd_8_group_43779	cd_4_group_45091	cd_2_group_42610
PDT002393266.1	PDS000101029.12	SAMN37792021	environmental/other	cd_8_group_43779	cd_4_group_45091	cd_2_group_42610
PDT002393267.1	PDS000101029.12	SAMN37792019	environmental/other	cd_8_group_43779	cd_4_group_45091	cd_2_group_42610
PDT001687150.1	PDS000101029.12	SAMN34140766	clinical	cd_8_group_43779	cd_4_group_55154	cd_2_group_53094
PDT001874748.1	PDS000101029.12	SAMN37299091	clinical	cd_8_group_43779	cd_4_group_55154	cd_2_group_53094
PDT000060334.2	PDS000031710.2	SAMN02847800	environmental/other	cd_8_group_4378	cd_4_group_4205	cd_2_group_3750
PDT000060436.2	PDS000031710.2	SAMN02847799	environmental/other	cd_8_group_4378	cd_4_group_4205	cd_2_group_3750
PDT001197915.1	PDS000128323.3	SAMN23708017	clinical	cd_8_group_43780	cd_4_group_45092	cd_2_group_42611
PDT001528657.1	PDS000128323.3	SAMN32252538	clinical	cd_8_group_43780	cd_4_group_45092	cd_2_group_42611
PDT002077377.2	PDS000128323.3	SAMN39843053	environmental/other	cd_8_group_43780	cd_4_group_45092	cd_2_group_42611
PDT002077378.2	PDS000128323.3	SAMN39843052	environmental/other	cd_8_group_43780	cd_4_group_45092	cd_2_group_42611
PDT002233813.1	PDS000128323.3	SAMN42106249	clinical	cd_8_group_43780	cd_4_group_45092	cd_2_group_42611
PDT002233884.1	PDS000128323.3	SAMN42106265	clinical	cd_8_group_43780	cd_4_group_45092	cd_2_group_42611
PDT002539202.1	PDS000100992.13	SAMN45860843	environmental/other	cd_8_group_43781	-	-
PDT001197916.1	PDS000100992.13	SAMN23708035	clinical	cd_8_group_43781	cd_4_group_45093	cd_2_group_42612
PDT001197943.1	PDS000100992.13	SAMN23708064	clinical	cd_8_group_43781	cd_4_group_45093	cd_2_group_42612
PDT001202657.1	PDS000100992.13	SAMN24010106	clinical	cd_8_group_43781	cd_4_group_45093	cd_2_group_42612
PDT001208075.1	PDS000100992.13	SAMN24252298	clinical	cd_8_group_43781	cd_4_group_45093	cd_2_group_42612
PDT001216259.1	PDS000100992.13	SAMN24614248	clinical	cd_8_group_43781	cd_4_group_45093	cd_2_group_42612
PDT001229951.1	PDS000100992.13	SAMN25228411	clinical	cd_8_group_43781	cd_4_group_45093	cd_2_group_42612
PDT001372596.1	PDS000100992.13	SAMN30002236	clinical	cd_8_group_43781	cd_4_group_45093	cd_2_group_42612
PDT001204788.1	PDS000100994.3	SAMN24141316	clinical	cd_8_group_43782	cd_4_group_45094	-
PDT001197917.1	PDS000100994.3	SAMN23708025	clinical	cd_8_group_43782	cd_4_group_45094	cd_2_group_42613
PDT001197932.1	PDS000100994.3	SAMN23708006	clinical	cd_8_group_43782	cd_4_group_45094	cd_2_group_42613
PDT001208065.1	PDS000100994.3	SAMN24252304	clinical	cd_8_group_43782	cd_4_group_45094	cd_2_group_42613
PDT001208076.1	PDS000100994.3	SAMN24252294	clinical	cd_8_group_43782	cd_4_group_45094	cd_2_group_42613
PDT001208101.1	PDS000100994.3	SAMN24252369	clinical	cd_8_group_43782	cd_4_group_45094	cd_2_group_42613
PDT001208105.1	PDS000100994.3	SAMN24252320	clinical	cd_8_group_43782	cd_4_group_45094	cd_2_group_42613
PDT001208110.1	PDS000100994.3	SAMN24252542	clinical	cd_8_group_43782	cd_4_group_45094	cd_2_group_42613
PDT001197941.1	PDS000101018.2	SAMN23707999	clinical	cd_8_group_43783	-	-
PDT001338106.2	PDS000101018.2	SAMN29224602	clinical	cd_8_group_43783	-	-
PDT001198047.1	PDS000127718.470	SAMN23726050	clinical	cd_8_group_43784	cd_4_group_45096	cd_2_group_42616
PDT001200839.1	PDS000127718.470	SAMN23827651	clinical	cd_8_group_43784	cd_4_group_45096	cd_2_group_42616
PDT001198049.1	PDS000104931.1	SAMN23726000	clinical	cd_8_group_43785	cd_4_group_45097	cd_2_group_42617
PDT001249499.1	PDS000104931.1	SAMN25942648	clinical	cd_8_group_43785	cd_4_group_45097	cd_2_group_42617
PDT001198072.1	PDS000239639.11	SAMN23733282	environmental/other	cd_8_group_43786	cd_4_group_45098	-
PDT002317276.1	PDS000239639.11	SAMN43148664	environmental/other	cd_8_group_43786	cd_4_group_45098	cd_2_group_64476
PDT002317278.1	PDS000239639.11	SAMN43148662	environmental/other	cd_8_group_43786	cd_4_group_45098	cd_2_group_64476
PDT002317279.1	PDS000239639.11	SAMN43148661	environmental/other	cd_8_group_43786	cd_4_group_45098	cd_2_group_64476
PDT001198103.1	PDS000045773.111	SAMN23299076	environmental/other	cd_8_group_43787	-	-
PDT001234696.1	PDS000045773.111	SAMN25512725	environmental/other	cd_8_group_43787	-	-
PDT001296991.1	PDS000045773.111	SAMN27992960	environmental/other	cd_8_group_43787	-	-
PDT001455066.1	PDS000045773.111	SAMN31311933	clinical	cd_8_group_43787	-	-
PDT001466137.1	PDS000045773.111	SAMN31442124	environmental/other	cd_8_group_43787	-	-
PDT001600771.1	PDS000045773.111	SAMN33017054	clinical	cd_8_group_43787	-	-
PDT001609517.1	PDS000045773.111	SAMN33192626	environmental/other	cd_8_group_43787	-	-
PDT001650178.1	PDS000045773.111	SAMN33570307	environmental/other	cd_8_group_43787	-	-
PDT001662619.1	PDS000045773.111	SAMN33764858	environmental/other	cd_8_group_43787	-	-
PDT001668168.1	PDS000045773.111	SAMN33905375	environmental/other	cd_8_group_43787	-	-
PDT001691560.1	PDS000045773.111	SAMN34230914	clinical	cd_8_group_43787	-	-
PDT001694906.1	PDS000045773.111	SAMN34258702	environmental/other	cd_8_group_43787	-	-
PDT001707380.1	PDS000045773.111	SAMN34384250	environmental/other	cd_8_group_43787	-	-
PDT001795726.1	PDS000045773.111	SAMN36184720	environmental/other	cd_8_group_43787	-	-
PDT001880921.1	PDS000045773.111	SAMN37344635	environmental/other	cd_8_group_43787	-	-
PDT001881581.1	PDS000045773.111	SAMN37352079	environmental/other	cd_8_group_43787	-	-
PDT001917189.1	PDS000045773.111	SAMN37684954	environmental/other	cd_8_group_43787	-	-
PDT002051943.1	PDS000045773.111	SAMN39418138	clinical	cd_8_group_43787	-	-
PDT002063615.1	PDS000045773.111	SAMN39598444	environmental/other	cd_8_group_43787	-	-
PDT002112195.1	PDS000045773.111	SAMN40456043	environmental/other	cd_8_group_43787	-	-
PDT002146646.1	PDS000045773.111	SAMN41083302	environmental/other	cd_8_group_43787	-	-
PDT002172401.1	PDS000045773.111	SAMN41477548	clinical	cd_8_group_43787	-	-
PDT002234185.1	PDS000045773.111	SAMN42152109	clinical	cd_8_group_43787	-	-
PDT002455163.1	PDS000045773.111	SAMN44378158	environmental/other	cd_8_group_43787	-	-
PDT002474748.1	PDS000045773.111	SAMN44795771	environmental/other	cd_8_group_43787	-	-
PDT002476090.1	PDS000045773.111	SAMN44818487	environmental/other	cd_8_group_43787	-	-
PDT002619118.1	PDS000045773.111	SAMN46756416	environmental/other	cd_8_group_43787	-	-
PDT001200717.1	PDS000045773.111	SAMN23818496	environmental/other	cd_8_group_43787	cd_4_group_45128	-
PDT001272297.1	PDS000045773.111	SAMN26857389	environmental/other	cd_8_group_43787	cd_4_group_45128	-
PDT001887277.1	PDS000045773.111	SAMN21902342	environmental/other	cd_8_group_43787	cd_4_group_45128	-
PDT001201091.1	PDS000045773.111	SAMN23828936	environmental/other	cd_8_group_43787	cd_4_group_45128	cd_2_group_42649
PDT001225140.1	PDS000045773.111	SAMN25064635	environmental/other	cd_8_group_43787	cd_4_group_45128	cd_2_group_42649
PDT001295382.1	PDS000045773.111	SAMN27923416	environmental/other	cd_8_group_43787	cd_4_group_45564	-
PDT001314064.1	PDS000045773.111	SAMN28600674	environmental/other	cd_8_group_43787	cd_4_group_45564	-
PDT001356195.1	PDS000045773.111	SAMN29623115	environmental/other	cd_8_group_43787	cd_4_group_45564	-
PDT001439014.1	PDS000045773.111	SAMN31112392	environmental/other	cd_8_group_43787	cd_4_group_45564	-
PDT001488846.1	PDS000045773.111	SAMN31792204	environmental/other	cd_8_group_43787	cd_4_group_45564	-
PDT001502951.1	PDS000045773.111	SAMN31785731	environmental/other	cd_8_group_43787	cd_4_group_45564	-
PDT001966607.1	PDS000045773.111	SAMN38089364	clinical	cd_8_group_43787	cd_4_group_45564	-
PDT002537821.1	PDS000045773.111	SAMN45846699	environmental/other	cd_8_group_43787	cd_4_group_45564	-
PDT002762838.1	PDS000045773.111	SAMN48411077	environmental/other	cd_8_group_43787	cd_4_group_45564	-
PDT001220544.1	PDS000045773.111	SAMN24811816	environmental/other	cd_8_group_43787	cd_4_group_45564	cd_2_group_43078
PDT001304642.1	PDS000045773.111	SAMN28178923	environmental/other	cd_8_group_43787	cd_4_group_45564	cd_2_group_43078
PDT001323344.1	PDS000045773.111	SAMN28887265	environmental/other	cd_8_group_43787	cd_4_group_45564	cd_2_group_43078
PDT001329296.1	PDS000045773.111	SAMN29096658	environmental/other	cd_8_group_43787	cd_4_group_45564	cd_2_group_43078
PDT001382613.1	PDS000045773.111	SAMN30220891	environmental/other	cd_8_group_43787	cd_4_group_45564	cd_2_group_43078
PDT001389267.1	PDS000045773.111	SAMN28964564	environmental/other	cd_8_group_43787	cd_4_group_45564	cd_2_group_43078
PDT001482479.1	PDS000045773.111	SAMN31668177	environmental/other	cd_8_group_43787	cd_4_group_45564	cd_2_group_43078
PDT001771651.1	PDS000045773.111	SAMN35664662	environmental/other	cd_8_group_43787	cd_4_group_45564	cd_2_group_43078
PDT002677907.1	PDS000045773.111	SAMN47488459	environmental/other	cd_8_group_43787	cd_4_group_45564	cd_2_group_43078
PDT001791749.1	PDS000045773.111	SAMN36000510	environmental/other	cd_8_group_43787	cd_4_group_56270	-
PDT002136785.1	PDS000045773.111	SAMN40935511	environmental/other	cd_8_group_43787	cd_4_group_56270	-
PDT002171123.1	PDS000045773.111	SAMN41463444	environmental/other	cd_8_group_43787	cd_4_group_56270	-
PDT002663058.1	PDS000045773.111	SAMN47294949	environmental/other	cd_8_group_43787	cd_4_group_56270	-
PDT001770901.1	PDS000045773.111	SAMN35642771	environmental/other	cd_8_group_43787	cd_4_group_56270	cd_2_group_54223
PDT002832484.1	PDS000045773.111	SAMN49916682	environmental/other	cd_8_group_43787	cd_4_group_56270	cd_2_group_54223
PDT002168404.1	PDS000045773.111	SAMN41439237	environmental/other	cd_8_group_43787	cd_4_group_62904	cd_2_group_61311
PDT002232997.1	PDS000045773.111	SAMN42144327	environmental/other	cd_8_group_43787	cd_4_group_62904	cd_2_group_61311
PDT002236487.1	PDS000045773.111	SAMN42187305	environmental/other	cd_8_group_43787	cd_4_group_62904	cd_2_group_61311
PDT002192462.1	PDS000045773.111	SAMN41738703	environmental/other	cd_8_group_43787	cd_4_group_63644	cd_2_group_62163
PDT002232369.1	PDS000045773.111	SAMN42124020	environmental/other	cd_8_group_43787	cd_4_group_63644	cd_2_group_62163
PDT002805789.1	PDS000029532.232	SAMN49084062	environmental/other	cd_8_group_43788	-	-
PDT002849941.1	PDS000029532.232	SAMN50190898	environmental/other	cd_8_group_43788	-	-
PDT002904989.1	PDS000029532.232	SAMN50927096	environmental/other	cd_8_group_43788	-	-
PDT001198105.1	PDS000029532.232	SAMN23738060	environmental/other	cd_8_group_43788	cd_4_group_45099	-
PDT002448930.1	PDS000029532.232	SAMN44524556	environmental/other	cd_8_group_43788	cd_4_group_45099	-
PDT002594734.1	PDS000029532.232	SAMN46429559	environmental/other	cd_8_group_43788	cd_4_group_45099	-
PDT002654497.1	PDS000029532.232	SAMN47214637	environmental/other	cd_8_group_43788	cd_4_group_45099	-
PDT002674712.1	PDS000029532.232	SAMN47417513	environmental/other	cd_8_group_43788	cd_4_group_45099	-
PDT002792972.1	PDS000029532.232	SAMN48877667	environmental/other	cd_8_group_43788	cd_4_group_45099	-
PDT002806573.1	PDS000029532.232	SAMN49103734	environmental/other	cd_8_group_43788	cd_4_group_45099	-
PDT002324333.1	PDS000029532.232	SAMN43203037	environmental/other	cd_8_group_43788	cd_4_group_45099	cd_2_group_64566
PDT002345770.1	PDS000029532.232	SAMN43385669	environmental/other	cd_8_group_43788	cd_4_group_45099	cd_2_group_64566
PDT002404387.1	PDS000029532.232	SAMN44062100	clinical	cd_8_group_43788	cd_4_group_45099	cd_2_group_64566
PDT002497415.1	PDS000029532.232	SAMN45062451	environmental/other	cd_8_group_43788	cd_4_group_45099	cd_2_group_64566
PDT002542788.1	PDS000029532.232	SAMN45894348	environmental/other	cd_8_group_43788	cd_4_group_45099	cd_2_group_64566
PDT002556266.1	PDS000029532.232	SAMN46074310	environmental/other	cd_8_group_43788	cd_4_group_45099	cd_2_group_64566
PDT002559428.1	PDS000029532.232	SAMN46163026	environmental/other	cd_8_group_43788	cd_4_group_45099	cd_2_group_64566
PDT002568233.1	PDS000029532.232	SAMN46289603	environmental/other	cd_8_group_43788	cd_4_group_45099	cd_2_group_64566
PDT002696479.1	PDS000029532.232	SAMN47757544	environmental/other	cd_8_group_43788	cd_4_group_45099	cd_2_group_64566
PDT002731728.1	PDS000029532.232	SAMN48147373	environmental/other	cd_8_group_43788	cd_4_group_45099	cd_2_group_64566
PDT002776822.1	PDS000029532.232	SAMN48665974	environmental/other	cd_8_group_43788	cd_4_group_45099	cd_2_group_64566
PDT002776823.1	PDS000029532.232	SAMN48665973	environmental/other	cd_8_group_43788	cd_4_group_45099	cd_2_group_64566
PDT002776824.1	PDS000029532.232	SAMN48665972	environmental/other	cd_8_group_43788	cd_4_group_45099	cd_2_group_64566
PDT002805810.1	PDS000029532.232	SAMN49084294	environmental/other	cd_8_group_43788	cd_4_group_45099	cd_2_group_64566
PDT002806575.1	PDS000029532.232	SAMN49103732	environmental/other	cd_8_group_43788	cd_4_group_45099	cd_2_group_64566
PDT001198393.1	PDS000241216.6	SAMN23299075	environmental/other	cd_8_group_43789	cd_4_group_45101	-
PDT001983527.1	PDS000241216.6	SAMN38225665	environmental/other	cd_8_group_43789	cd_4_group_45101	-
PDT000060346.2	PDS000002444.5	SAMN03463944	environmental/other	cd_8_group_4379	-	-
PDT000181531.2	PDS000002444.5	SAMN03463945	environmental/other	cd_8_group_4379	-	-
PDT001427223.1	PDS000026575.316	SAMN30936896	clinical	cd_8_group_43790	cd_4_group_45102	-
PDT001790840.1	PDS000026575.316	SAMN35990030	clinical	cd_8_group_43790	cd_4_group_45102	-
PDT001941175.1	PDS000026575.316	SAMN37846576	clinical	cd_8_group_43790	cd_4_group_45102	-
PDT002766770.1	PDS000026575.316	SAMN48445520	clinical	cd_8_group_43790	cd_4_group_45102	-
PDT002805106.1	PDS000026575.316	SAMN49077382	clinical	cd_8_group_43790	cd_4_group_45102	-
PDT002917694.1	PDS000026575.316	SAMN51213183	clinical	cd_8_group_43790	cd_4_group_45102	-
PDT001198396.1	PDS000026575.316	SAMN23738065	environmental/other	cd_8_group_43790	cd_4_group_45102	cd_2_group_42618
PDT001201301.1	PDS000026575.316	SAMN23839570	environmental/other	cd_8_group_43790	cd_4_group_45102	cd_2_group_42618
PDT001400372.1	PDS000026575.316	SAMN30467053	clinical	cd_8_group_43790	cd_4_group_45102	cd_2_group_42618
PDT002770069.1	PDS000026575.316	SAMN48528211	clinical	cd_8_group_43790	cd_4_group_45102	cd_2_group_70385
PDT002778324.1	PDS000026575.316	SAMN48682375	clinical	cd_8_group_43790	cd_4_group_45102	cd_2_group_70385
PDT002785377.1	PDS000026575.316	SAMN48779410	clinical	cd_8_group_43790	cd_4_group_45102	cd_2_group_70385
PDT002793209.1	PDS000026575.316	SAMN48890246	clinical	cd_8_group_43790	cd_4_group_45102	cd_2_group_70385
PDT002803592.1	PDS000026575.316	SAMN49028188	clinical	cd_8_group_43790	cd_4_group_45102	cd_2_group_70385
PDT002807243.1	PDS000026575.316	SAMN49152534	clinical	cd_8_group_43790	cd_4_group_45102	cd_2_group_70385
PDT002808417.1	PDS000026575.316	SAMN49441679	clinical	cd_8_group_43790	cd_4_group_45102	cd_2_group_70385
PDT002817023.1	PDS000026575.316	SAMN49685278	environmental/other	cd_8_group_43790	cd_4_group_45102	cd_2_group_70385
PDT002817719.1	PDS000026575.316	SAMN49685354	environmental/other	cd_8_group_43790	cd_4_group_45102	cd_2_group_70385
PDT002817722.1	PDS000026575.316	SAMN49685374	environmental/other	cd_8_group_43790	cd_4_group_45102	cd_2_group_70385
PDT002817724.1	PDS000026575.316	SAMN49685399	environmental/other	cd_8_group_43790	cd_4_group_45102	cd_2_group_70385
PDT002817728.1	PDS000026575.316	SAMN49685396	environmental/other	cd_8_group_43790	cd_4_group_45102	cd_2_group_70385
PDT002817975.1	PDS000026575.316	SAMN49685633	environmental/other	cd_8_group_43790	cd_4_group_45102	cd_2_group_70385
PDT002817976.1	PDS000026575.316	SAMN49685630	environmental/other	cd_8_group_43790	cd_4_group_45102	cd_2_group_70385
PDT002821042.1	PDS000026575.316	SAMN49723344	clinical	cd_8_group_43790	cd_4_group_45102	cd_2_group_70385
PDT002822165.1	PDS000026575.316	SAMN49742417	environmental/other	cd_8_group_43790	cd_4_group_45102	cd_2_group_70385
PDT002822167.1	PDS000026575.316	SAMN49742419	environmental/other	cd_8_group_43790	cd_4_group_45102	cd_2_group_70385
PDT002822182.1	PDS000026575.316	SAMN49742501	environmental/other	cd_8_group_43790	cd_4_group_45102	cd_2_group_70385
PDT002834492.1	PDS000026575.316	SAMN49951531	clinical	cd_8_group_43790	cd_4_group_45102	cd_2_group_70385
PDT002841546.1	PDS000026575.316	SAMN50088366	clinical	cd_8_group_43790	cd_4_group_45102	cd_2_group_70385
PDT002849960.1	PDS000026575.316	SAMN50191096	clinical	cd_8_group_43790	cd_4_group_45102	cd_2_group_70385
PDT002851787.1	PDS000026575.316	SAMN50233597	clinical	cd_8_group_43790	cd_4_group_45102	cd_2_group_70385
PDT002853273.1	PDS000026575.316	SAMN50238511	clinical	cd_8_group_43790	cd_4_group_45102	cd_2_group_70385
PDT002877225.1	PDS000026575.316	SAMN50557400	clinical	cd_8_group_43790	cd_4_group_45102	cd_2_group_70385
PDT001198415.1	PDS000239639.11	SAMN23738079	environmental/other	cd_8_group_43791	-	-
PDT001664158.1	PDS000239639.11	SAMN33830119	environmental/other	cd_8_group_43791	-	-
PDT001198420.1	PDS000144856.73	SAMN23738082	environmental/other	cd_8_group_43792	cd_4_group_45105	cd_2_group_42621
PDT002080915.1	PDS000144856.73	SAMN39967620	clinical	cd_8_group_43792	cd_4_group_45105	cd_2_group_42621
PDT001198448.1	PDS000032395.605	SAMN23741959	environmental/other	cd_8_group_43793	cd_4_group_45107	cd_2_group_42623
PDT001201081.1	PDS000032395.605	SAMN23828745	environmental/other	cd_8_group_43793	cd_4_group_45107	cd_2_group_42623
PDT001198735.1	PDS000101097.1	SAMN23762568	environmental/other	cd_8_group_43794	cd_4_group_45109	cd_2_group_42625
PDT001198745.1	PDS000101097.1	SAMN23762570	environmental/other	cd_8_group_43794	cd_4_group_45109	cd_2_group_42625
PDT001198758.1	PDS000101097.1	SAMN23762569	environmental/other	cd_8_group_43794	cd_4_group_45109	cd_2_group_42625
PDT002275185.1	PDS000101118.2	SAMN42889094	clinical	cd_8_group_43795	cd_4_group_45110	-
PDT001198736.1	PDS000101118.2	SAMN23762566	environmental/other	cd_8_group_43795	cd_4_group_45110	cd_2_group_42626
PDT001198741.1	PDS000101118.2	SAMN23762572	environmental/other	cd_8_group_43795	cd_4_group_45110	cd_2_group_42626
PDT001198738.1	PDS000101120.1	SAMN23762561	environmental/other	cd_8_group_43796	cd_4_group_45111	cd_2_group_42627
PDT001198749.1	PDS000101120.1	SAMN23762573	environmental/other	cd_8_group_43796	cd_4_group_45111	cd_2_group_42627
PDT001198756.1	PDS000101120.1	SAMN23762205	environmental/other	cd_8_group_43796	cd_4_group_45111	cd_2_group_42627
PDT001198739.1	PDS000032026.4	SAMN23762211	environmental/other	cd_8_group_43797	cd_4_group_45112	cd_2_group_42628
PDT001198755.1	PDS000032026.4	SAMN23762204	environmental/other	cd_8_group_43797	cd_4_group_45112	cd_2_group_42628
PDT001198757.1	PDS000032026.4	SAMN23762557	environmental/other	cd_8_group_43797	cd_4_group_45112	cd_2_group_42628
PDT001198754.1	PDS000101942.3	SAMN23762562	environmental/other	cd_8_group_43798	cd_4_group_45113	-
PDT001227981.1	PDS000101942.3	SAMN25145004	environmental/other	cd_8_group_43798	cd_4_group_45113	cd_2_group_43213
PDT001227982.1	PDS000101942.3	SAMN25145005	environmental/other	cd_8_group_43798	cd_4_group_45113	cd_2_group_43213
PDT001227989.1	PDS000101942.3	SAMN25145011	environmental/other	cd_8_group_43798	cd_4_group_45113	cd_2_group_43213
PDT001199359.1	PDS000026862.273	SAMN23787837	clinical	cd_8_group_43799	cd_4_group_45114	cd_2_group_42629
PDT001232631.1	PDS000026862.273	SAMN25334963	clinical	cd_8_group_43799	cd_4_group_45114	cd_2_group_42629
PDT000002256.3	PDS000027324.1	SAMN02367777	clinical	cd_8_group_438	cd_4_group_384	cd_2_group_332
PDT000206528.2	PDS000027324.1	SAMN01933117	clinical	cd_8_group_438	cd_4_group_384	cd_2_group_332
PDT000060348.2	PDS000031344.1	SAMN03463930	environmental/other	cd_8_group_4380	cd_4_group_4206	cd_2_group_3751
PDT000133233.2	PDS000031344.1	SAMN03573332	environmental/other	cd_8_group_4380	cd_4_group_4206	cd_2_group_3751
PDT002810807.1	PDS000032654.291	SAMN49515898	clinical	cd_8_group_43800	-	-
PDT001199362.1	PDS000032654.291	SAMN23787843	clinical	cd_8_group_43800	cd_4_group_45115	cd_2_group_42630
PDT001254253.1	PDS000032654.291	SAMN26246150	clinical	cd_8_group_43800	cd_4_group_45115	cd_2_group_42630
PDT001674774.1	PDS000032654.291	SAMN33972750	clinical	cd_8_group_43800	cd_4_group_45115	cd_2_group_42630
PDT001199422.1	PDS000220821.74	SAMN23789138	clinical	cd_8_group_43801	cd_4_group_45117	cd_2_group_42632
PDT001199429.1	PDS000220821.74	SAMN23789135	clinical	cd_8_group_43801	cd_4_group_45117	cd_2_group_42632
PDT002530970.1	PDS000032341.35	SAMN45808032	clinical	cd_8_group_43802	cd_4_group_45118	-
PDT001199430.1	PDS000032341.35	SAMN23789139	clinical	cd_8_group_43802	cd_4_group_45118	cd_2_group_42634
PDT001286881.1	PDS000032341.35	SAMN27567500	environmental/other	cd_8_group_43802	cd_4_group_45118	cd_2_group_42634
PDT001286888.1	PDS000032341.35	SAMN27567499	environmental/other	cd_8_group_43802	cd_4_group_45118	cd_2_group_42634
PDT001199460.1	PDS000102386.1	SAMN23790504	clinical	cd_8_group_43803	cd_4_group_45120	cd_2_group_42637
PDT001216435.1	PDS000102386.1	SAMN24656742	clinical	cd_8_group_43803	cd_4_group_45120	cd_2_group_42637
PDT001207906.1	PDS000002770.674	SAMN24252832	clinical	cd_8_group_43804	cd_4_group_45121	-
PDT001199467.1	PDS000002770.674	SAMN23794357	clinical	cd_8_group_43804	cd_4_group_45121	cd_2_group_42639
PDT001204711.1	PDS000002770.674	SAMN24142312	clinical	cd_8_group_43804	cd_4_group_45121	cd_2_group_42639
PDT001199508.1	PDS000029625.626	SAMN23794879	clinical	cd_8_group_43805	cd_4_group_45122	-
PDT001828919.2	PDS000029625.626	SAMN36713912	clinical	cd_8_group_43805	cd_4_group_45122	-
PDT001199623.1	PDS000051540.29	SAMN23794900	clinical	cd_8_group_43806	-	-
PDT001869224.1	PDS000051540.29	SAMN37199687	clinical	cd_8_group_43806	-	-
PDT001199637.1	PDS000009725.181	SAMN23794914	clinical	cd_8_group_43807	-	-
PDT002018414.1	PDS000009725.181	SAMN38691638	clinical	cd_8_group_43807	-	-
PDT001199653.1	PDS000012071.649	SAMN23794935	clinical	cd_8_group_43808	-	-
PDT002643109.1	PDS000012071.649	SAMN47083206	clinical	cd_8_group_43808	-	-
PDT001200445.1	PDS000085033.695	SAMN23817836	clinical	cd_8_group_43809	-	-
PDT002025830.1	PDS000085033.695	SAMN38778532	clinical	cd_8_group_43809	-	-
PDT002805666.1	PDS000085033.695	SAMN49078923	clinical	cd_8_group_43809	-	-
PDT000078759.2	PDS000029725.200	SAMN03795478	clinical	cd_8_group_4381	-	-
PDT000060622.2	PDS000029725.200	SAMN03487286	clinical	cd_8_group_4381	cd_4_group_4208	-
PDT000082212.2	PDS000029725.200	SAMN03952472	clinical	cd_8_group_4381	cd_4_group_4208	-
PDT000083365.2	PDS000029725.200	SAMN04091172	clinical	cd_8_group_4381	cd_4_group_4208	-
PDT000161236.2	PDS000029725.200	SAMN05596366	clinical	cd_8_group_4381	cd_4_group_4208	-
PDT000060355.2	PDS000029725.200	SAMN03418464	environmental/other	cd_8_group_4381	cd_4_group_4208	cd_2_group_3753
PDT000064889.2	PDS000029725.200	SAMN03610435	clinical	cd_8_group_4381	cd_4_group_4208	cd_2_group_3753
PDT000064895.2	PDS000029725.200	SAMN03610440	clinical	cd_8_group_4381	cd_4_group_4208	cd_2_group_3753
PDT000064896.2	PDS000029725.200	SAMN03610439	clinical	cd_8_group_4381	cd_4_group_4208	cd_2_group_3753
PDT000065520.2	PDS000029725.200	SAMN03732559	clinical	cd_8_group_4381	cd_4_group_4208	cd_2_group_3753
PDT000083366.2	PDS000029725.200	SAMN04091173	clinical	cd_8_group_4381	cd_4_group_4208	cd_2_group_3753
PDT000083367.2	PDS000029725.200	SAMN04091175	clinical	cd_8_group_4381	cd_4_group_4208	cd_2_group_3753
PDT000083368.2	PDS000029725.200	SAMN04091176	clinical	cd_8_group_4381	cd_4_group_4208	cd_2_group_3753
PDT000083369.2	PDS000029725.200	SAMN04091177	clinical	cd_8_group_4381	cd_4_group_4208	cd_2_group_3753
PDT000095953.3	PDS000029725.200	SAMN04317043	clinical	cd_8_group_4381	cd_4_group_4208	cd_2_group_3753
PDT000095955.3	PDS000029725.200	SAMN04317045	clinical	cd_8_group_4381	cd_4_group_4208	cd_2_group_3753
PDT000233590.2	PDS000029725.200	SAMN07508331	clinical	cd_8_group_4381	cd_4_group_4208	cd_2_group_3753
PDT000641536.1	PDS000029725.200	SAMN13512712	clinical	cd_8_group_4381	cd_4_group_4208	cd_2_group_3753
PDT001890528.1	PDS000013038.98	SAMN37458232	clinical	cd_8_group_43810	-	-
PDT002899314.1	PDS000013038.98	SAMN50834648	clinical	cd_8_group_43810	-	-
PDT001200457.1	PDS000013038.98	SAMN23817941	clinical	cd_8_group_43810	cd_4_group_45124	cd_2_group_42641
PDT001827844.2	PDS000013038.98	SAMN36702452	clinical	cd_8_group_43810	cd_4_group_45124	cd_2_group_42641
PDT001200458.1	PDS000053861.18	SAMN23817938	clinical	cd_8_group_43811	-	-
PDT001261931.1	PDS000053861.18	SAMN26512190	clinical	cd_8_group_43811	cd_4_group_46387	cd_2_group_43894
PDT001273984.1	PDS000053861.18	SAMN26873556	clinical	cd_8_group_43811	cd_4_group_46387	cd_2_group_43894
PDT001200466.1	PDS000241216.6	SAMN23817979	clinical	cd_8_group_43812	cd_4_group_45125	cd_2_group_42642
PDT001212902.1	PDS000241216.6	SAMN24468681	clinical	cd_8_group_43812	cd_4_group_45125	cd_2_group_42642
PDT001200475.1	PDS000026948.328	SAMN23817993	clinical	cd_8_group_43813	cd_4_group_45126	cd_2_group_42643
PDT001826303.1	PDS000026948.328	SAMN36696345	clinical	cd_8_group_43813	cd_4_group_45126	cd_2_group_42643
PDT001318445.1	PDS000201106.7	SAMN28789717	environmental/other	cd_8_group_43814	-	-
PDT001200715.1	PDS000201106.7	SAMN23818497	environmental/other	cd_8_group_43814	cd_4_group_45127	-
PDT001465990.1	PDS000201106.7	SAMN31440514	environmental/other	cd_8_group_43814	cd_4_group_45127	-
PDT001200764.1	PDS000032614.231	SAMN23823792	clinical	cd_8_group_43815	-	-
PDT001200755.1	PDS000032614.231	SAMN23823790	clinical	cd_8_group_43815	cd_4_group_45129	cd_2_group_42644
PDT001202189.1	PDS000032614.231	SAMN24008862	clinical	cd_8_group_43815	cd_4_group_45129	cd_2_group_42644
PDT001204832.1	PDS000032614.231	SAMN24144727	clinical	cd_8_group_43815	cd_4_group_45129	cd_2_group_42644
PDT001200758.1	PDS000001378.490	SAMN23823795	clinical	cd_8_group_43816	cd_4_group_45130	cd_2_group_42645
PDT001202044.1	PDS000001378.490	SAMN23970325	clinical	cd_8_group_43816	cd_4_group_45130	cd_2_group_42645
PDT001242652.1	PDS000001378.490	SAMN25754794	clinical	cd_8_group_43816	cd_4_group_45130	cd_2_group_42645
PDT001200832.1	PDS000201938.72	SAMN23827650	clinical	cd_8_group_43817	-	-
PDT001589166.1	PDS000201938.72	SAMN32876670	environmental/other	cd_8_group_43817	-	-
PDT002731945.1	PDS000201938.72	SAMN48152163	environmental/other	cd_8_group_43817	-	-
PDT001200834.1	PDS000102141.1	SAMN23827645	clinical	cd_8_group_43818	cd_4_group_45131	cd_2_group_42646
PDT001214261.1	PDS000102141.1	SAMN24519841	clinical	cd_8_group_43818	cd_4_group_45131	cd_2_group_42646
PDT001201062.1	PDS000101178.3	SAMN23828706	environmental/other	cd_8_group_43819	cd_4_group_45132	cd_2_group_42647
PDT001201313.1	PDS000101178.3	SAMN23839594	environmental/other	cd_8_group_43819	cd_4_group_45132	cd_2_group_42647
PDT001201314.1	PDS000101178.3	SAMN23839597	environmental/other	cd_8_group_43819	cd_4_group_45132	cd_2_group_42647
PDT001201315.1	PDS000101178.3	SAMN23839619	environmental/other	cd_8_group_43819	cd_4_group_45132	cd_2_group_42647
PDT001201316.1	PDS000101178.3	SAMN23839620	environmental/other	cd_8_group_43819	cd_4_group_45132	cd_2_group_42647
PDT001201317.1	PDS000101178.3	SAMN23839624	environmental/other	cd_8_group_43819	cd_4_group_45132	cd_2_group_42647
PDT001201318.1	PDS000101178.3	SAMN23839622	environmental/other	cd_8_group_43819	cd_4_group_45132	cd_2_group_42647
PDT001201319.1	PDS000101178.3	SAMN23839621	environmental/other	cd_8_group_43819	cd_4_group_45132	cd_2_group_42647
PDT001201320.1	PDS000101178.3	SAMN23839623	environmental/other	cd_8_group_43819	cd_4_group_45132	cd_2_group_42647
PDT001202171.1	PDS000101178.3	SAMN24009518	environmental/other	cd_8_group_43819	cd_4_group_45132	cd_2_group_42647
PDT001202173.1	PDS000101178.3	SAMN24009517	environmental/other	cd_8_group_43819	cd_4_group_45132	cd_2_group_42647
PDT001202188.1	PDS000101178.3	SAMN24009521	environmental/other	cd_8_group_43819	cd_4_group_45132	cd_2_group_42647
PDT001210629.1	PDS000101178.3	SAMN24320446	environmental/other	cd_8_group_43819	cd_4_group_45132	cd_2_group_42647
PDT001210636.1	PDS000101178.3	SAMN24320448	environmental/other	cd_8_group_43819	cd_4_group_45132	cd_2_group_42647
PDT000060376.2	PDS000027950.1	SAMN02846147	environmental/other	cd_8_group_4382	cd_4_group_4209	cd_2_group_3754
PDT000060411.2	PDS000027950.1	SAMN02846146	environmental/other	cd_8_group_4382	cd_4_group_4209	cd_2_group_3754
PDT001201067.1	PDS000216718.134	SAMN23828723	clinical	cd_8_group_43820	cd_4_group_45133	-
PDT001407762.1	PDS000216718.134	SAMN30616479	clinical	cd_8_group_43820	cd_4_group_45133	-
PDT001590614.1	PDS000216718.134	SAMN32896676	clinical	cd_8_group_43820	cd_4_group_45133	-
PDT001201068.1	PDS000111466.5	SAMN23828721	clinical	cd_8_group_43821	-	-
PDT001329262.1	PDS000111466.5	SAMN29095635	clinical	cd_8_group_43821	-	-
PDT001201082.1	PDS000102427.3	SAMN23828923	environmental/other	cd_8_group_43822	cd_4_group_45134	-
PDT001661878.1	PDS000102427.3	SAMN33751045	environmental/other	cd_8_group_43822	cd_4_group_45134	-
PDT001253556.1	PDS000029091.10	SAMN26200287	environmental/other	cd_8_group_43823	-	-
PDT001436516.1	PDS000029091.10	SAMN31077265	environmental/other	cd_8_group_43823	-	-
PDT001513066.1	PDS000029091.10	SAMN32058006	environmental/other	cd_8_group_43823	-	-
PDT001719144.1	PDS000029091.10	SAMN34585662	environmental/other	cd_8_group_43823	-	-
PDT001768646.1	PDS000029091.10	SAMN35622707	environmental/other	cd_8_group_43823	-	-
PDT002262437.1	PDS000029091.10	SAMN42739355	environmental/other	cd_8_group_43823	-	-
PDT001201087.1	PDS000029091.10	SAMN23828932	environmental/other	cd_8_group_43823	cd_4_group_45135	-
PDT001230587.1	PDS000029091.10	SAMN25247418	environmental/other	cd_8_group_43823	cd_4_group_45135	-
PDT001201089.1	PDS000239639.11	SAMN23828935	environmental/other	cd_8_group_43824	-	-
PDT001296688.1	PDS000239639.11	SAMN27990931	environmental/other	cd_8_group_43824	-	-
PDT001687441.1	PDS000239639.11	SAMN34144485	environmental/other	cd_8_group_43824	-	-
PDT002044847.1	PDS000239639.11	SAMN39224609	environmental/other	cd_8_group_43824	-	-
PDT001201092.1	PDS000019951.34	SAMN23828934	environmental/other	cd_8_group_43825	cd_4_group_45136	cd_2_group_42650
PDT001201784.1	PDS000019951.34	SAMN23958449	environmental/other	cd_8_group_43825	cd_4_group_45136	cd_2_group_42650
PDT001201110.1	PDS000028443.141	SAMN23829122	clinical	cd_8_group_43826	cd_4_group_45137	cd_2_group_42651
PDT001212872.1	PDS000028443.141	SAMN24468187	clinical	cd_8_group_43826	cd_4_group_45137	cd_2_group_42651
PDT001350663.1	PDS000028443.141	SAMN29445136	clinical	cd_8_group_43826	cd_4_group_45137	cd_2_group_42651
PDT001201115.1	PDS000027179.9	SAMN23829200	clinical	cd_8_group_43827	cd_4_group_45138	cd_2_group_42652
PDT001514773.1	PDS000027179.9	SAMN32074743	clinical	cd_8_group_43827	cd_4_group_45138	cd_2_group_42652
PDT001989116.1	PDS000027179.9	SAMN38300099	clinical	cd_8_group_43827	cd_4_group_45138	cd_2_group_42652
PDT001201128.1	PDS000017505.18	SAMN23829554	clinical	cd_8_group_43828	-	-
PDT001207331.1	PDS000017505.18	SAMN24248218	environmental/other	cd_8_group_43828	-	-
PDT001201213.1	PDS000028443.141	SAMN23833946	clinical	cd_8_group_43829	cd_4_group_45141	cd_2_group_42656
PDT001212549.1	PDS000028443.141	SAMN24442243	clinical	cd_8_group_43829	cd_4_group_45141	cd_2_group_42656
PDT001410494.1	PDS000028443.141	SAMN30693540	clinical	cd_8_group_43829	cd_4_group_45141	cd_2_group_42656
PDT000060402.5	PDS000074050.2	SAMN03218196	environmental/other	cd_8_group_4383	cd_4_group_4211	cd_2_group_3757
PDT001153714.1	PDS000074050.2	SAMEA6143263	NULL	cd_8_group_4383	cd_4_group_4211	cd_2_group_3757
PDT002726137.1	PDS000003977.78	SAMN48082803	clinical	cd_8_group_43830	-	-
PDT001201242.1	PDS000003977.78	SAMN23839469	environmental/other	cd_8_group_43830	cd_4_group_45143	-
PDT002342433.1	PDS000003977.78	SAMN43382750	environmental/other	cd_8_group_43830	cd_4_group_45143	-
PDT002812285.1	PDS000003977.78	SAMN49545181	environmental/other	cd_8_group_43830	cd_4_group_45143	-
PDT001201232.1	PDS000003977.78	SAMN23839463	environmental/other	cd_8_group_43830	cd_4_group_45143	cd_2_group_42658
PDT001201238.1	PDS000003977.78	SAMN23839467	environmental/other	cd_8_group_43830	cd_4_group_45143	cd_2_group_42658
PDT001201239.1	PDS000003977.78	SAMN23839471	environmental/other	cd_8_group_43830	cd_4_group_45143	cd_2_group_42658
PDT001201240.1	PDS000003977.78	SAMN23839468	environmental/other	cd_8_group_43830	cd_4_group_45143	cd_2_group_42658
PDT001201241.1	PDS000003977.78	SAMN23839470	environmental/other	cd_8_group_43830	cd_4_group_45143	cd_2_group_42658
PDT001201281.1	PDS000101179.2	SAMN23839503	environmental/other	cd_8_group_43831	-	-
PDT001269775.1	PDS000101179.2	SAMN26657681	environmental/other	cd_8_group_43831	-	-
PDT001232808.1	PDS000054321.79	SAMN25338484	environmental/other	cd_8_group_43832	-	-
PDT001201289.1	PDS000054321.79	SAMN23839513	environmental/other	cd_8_group_43832	cd_4_group_45145	cd_2_group_42660
PDT001202366.1	PDS000054321.79	SAMN24010540	environmental/other	cd_8_group_43832	cd_4_group_45145	cd_2_group_42660
PDT001201294.1	PDS000239639.11	SAMN23839516	environmental/other	cd_8_group_43833	-	-
PDT001293443.1	PDS000239639.11	SAMN27760306	environmental/other	cd_8_group_43833	-	-
PDT001323093.1	PDS000239639.11	SAMN28885573	environmental/other	cd_8_group_43833	-	-
PDT001434561.1	PDS000239639.11	SAMN31023398	environmental/other	cd_8_group_43833	-	-
PDT001904293.1	PDS000239639.11	SAMN37546336	environmental/other	cd_8_group_43833	cd_4_group_58617	-
PDT002641890.1	PDS000239639.11	SAMN43299329	environmental/other	cd_8_group_43833	cd_4_group_58617	-
PDT001201306.1	PDS000239639.11	SAMN23839568	environmental/other	cd_8_group_43834	cd_4_group_45146	-
PDT001212824.1	PDS000239639.11	SAMN24466554	environmental/other	cd_8_group_43834	cd_4_group_45146	-
PDT001201352.1	PDS000241216.6	SAMN23848895	clinical	cd_8_group_43835	cd_4_group_45147	cd_2_group_42662
PDT001311686.1	PDS000241216.6	SAMN28561656	clinical	cd_8_group_43835	cd_4_group_45147	cd_2_group_42662
PDT001201427.1	PDS000039280.28	SAMN23894047	clinical	cd_8_group_43836	cd_4_group_45150	cd_2_group_42666
PDT001235368.1	PDS000039280.28	SAMN25524825	clinical	cd_8_group_43836	cd_4_group_45150	cd_2_group_42666
PDT001570861.1	PDS000039280.28	SAMN32647255	clinical	cd_8_group_43836	cd_4_group_45150	cd_2_group_42666
PDT001201666.1	PDS000101989.1	SAMN23928375	clinical	cd_8_group_43837	cd_4_group_45151	cd_2_group_42667
PDT001211333.1	PDS000101989.1	SAMN24369675	clinical	cd_8_group_43837	cd_4_group_45151	cd_2_group_42667
PDT001693032.1	PDS000201938.72	SAMN34234131	environmental/other	cd_8_group_43838	-	-
PDT001201778.1	PDS000201938.72	SAMN23958445	environmental/other	cd_8_group_43838	cd_4_group_45152	cd_2_group_42668
PDT001491958.1	PDS000201938.72	SAMN31823119	environmental/other	cd_8_group_43838	cd_4_group_45152	cd_2_group_42668
PDT002380512.1	PDS000027514.448	SAMN43585723	clinical	cd_8_group_43839	-	-
PDT001201780.1	PDS000027514.448	SAMN23958450	environmental/other	cd_8_group_43839	cd_4_group_45153	cd_2_group_42669
PDT001277145.1	PDS000027514.448	SAMN27063516	clinical	cd_8_group_43839	cd_4_group_45153	cd_2_group_42669
PDT001854633.1	PDS000027514.448	SAMN37045031	clinical	cd_8_group_43839	cd_4_group_45153	cd_2_group_55653
PDT001869094.1	PDS000027514.448	SAMN37198718	clinical	cd_8_group_43839	cd_4_group_45153	cd_2_group_55653
PDT000060440.2	PDS000030616.1	SAMN03463989	environmental/other	cd_8_group_4384	-	-
PDT000060412.2	PDS000030616.1	SAMN03463987	environmental/other	cd_8_group_4384	cd_4_group_4212	cd_2_group_3758
PDT000095587.3	PDS000030616.1	SAMN04295980	environmental/other	cd_8_group_4384	cd_4_group_4212	cd_2_group_3758
PDT001201967.1	PDS000026782.230	SAMN23968611	clinical	cd_8_group_43840	cd_4_group_45154	cd_2_group_42672
PDT001220783.1	PDS000026782.230	SAMN24836879	clinical	cd_8_group_43840	cd_4_group_45154	cd_2_group_42672
PDT001201983.1	PDS000101220.6	SAMN23968948	clinical	cd_8_group_43841	cd_4_group_45155	cd_2_group_42673
PDT001202906.1	PDS000101220.6	SAMN24040660	clinical	cd_8_group_43841	cd_4_group_45155	cd_2_group_42673
PDT001203540.1	PDS000101220.6	SAMN24104944	clinical	cd_8_group_43841	cd_4_group_45155	cd_2_group_42673
PDT001264740.1	PDS000101220.6	SAMN26525050	clinical	cd_8_group_43841	cd_4_group_45155	cd_2_group_42673
PDT001201996.1	PDS000239639.11	SAMN23970308	clinical	cd_8_group_43842	cd_4_group_45157	cd_2_group_42675
PDT001202384.1	PDS000239639.11	SAMN24008861	clinical	cd_8_group_43842	cd_4_group_45157	cd_2_group_42675
PDT001294202.1	PDS000239639.11	SAMN27778696	clinical	cd_8_group_43842	cd_4_group_47230	cd_2_group_44801
PDT001297991.1	PDS000239639.11	SAMN28036141	clinical	cd_8_group_43842	cd_4_group_47230	cd_2_group_44801
PDT001202029.1	PDS000101224.1	SAMN23970361	environmental/other	cd_8_group_43843	cd_4_group_45158	cd_2_group_42676
PDT001202033.1	PDS000101224.1	SAMN23970342	environmental/other	cd_8_group_43843	cd_4_group_45158	cd_2_group_42676
PDT001202039.1	PDS000101222.1	SAMN23970347	environmental/other	cd_8_group_43844	cd_4_group_45160	cd_2_group_42677
PDT001202043.1	PDS000101222.1	SAMN23970328	environmental/other	cd_8_group_43844	cd_4_group_45160	cd_2_group_42677
PDT001202058.1	PDS000028717.32	SAMN23970659	environmental/other	cd_8_group_43845	-	-
PDT001857807.1	PDS000028717.32	SAMN37095230	clinical	cd_8_group_43845	-	-
PDT002507992.1	PDS000028717.32	SAMN45164518	clinical	cd_8_group_43845	cd_4_group_68838	-
PDT002664622.1	PDS000028717.32	SAMN47318676	clinical	cd_8_group_43845	cd_4_group_68838	cd_2_group_69512
PDT002675288.1	PDS000028717.32	SAMN47419600	clinical	cd_8_group_43845	cd_4_group_68838	cd_2_group_69512
PDT002679189.1	PDS000028717.32	SAMN47514277	clinical	cd_8_group_43845	cd_4_group_68838	cd_2_group_69512
PDT002679202.1	PDS000028717.32	SAMN47514303	clinical	cd_8_group_43845	cd_4_group_68838	cd_2_group_69512
PDT002738126.1	PDS000028717.32	SAMN48180486	clinical	cd_8_group_43845	cd_4_group_68838	cd_2_group_69512
PDT002741773.1	PDS000028717.32	SAMN48257175	clinical	cd_8_group_43845	cd_4_group_68838	cd_2_group_69512
PDT001202084.1	PDS000085033.695	SAMN24002166	clinical	cd_8_group_43846	-	-
PDT001912961.1	PDS000085033.695	SAMN37664106	clinical	cd_8_group_43846	-	-
PDT001202097.1	PDS000029636.1094	SAMN24002181	clinical	cd_8_group_43847	cd_4_group_45161	cd_2_group_42678
PDT001881618.1	PDS000029636.1094	SAMN37352005	clinical	cd_8_group_43847	cd_4_group_45161	cd_2_group_42678
PDT001202156.1	PDS000027400.145	SAMN24007514	clinical	cd_8_group_43848	-	-
PDT001202157.1	PDS000027400.145	SAMN24007513	clinical	cd_8_group_43848	-	-
PDT001379330.1	PDS000027400.145	SAMN30153309	clinical	cd_8_group_43848	-	-
PDT001202201.1	PDS000031481.103	SAMN24009648	environmental/other	cd_8_group_43849	cd_4_group_45166	-
PDT002361385.1	PDS000031481.103	SAMN43478424	clinical	cd_8_group_43849	cd_4_group_45166	-
PDT000060426.2	PDS000031335.2	SAMN03463979	environmental/other	cd_8_group_4385	cd_4_group_4213	cd_2_group_3759
PDT001064483.1	PDS000031335.2	SAMN03463978	environmental/other	cd_8_group_4385	cd_4_group_4213	cd_2_group_3759
PDT001202320.1	PDS000029581.124	SAMN24009473	clinical	cd_8_group_43850	cd_4_group_45167	cd_2_group_42682
PDT001256387.1	PDS000029581.124	SAMN26331104	clinical	cd_8_group_43850	cd_4_group_45167	cd_2_group_42682
PDT001202413.1	PDS000084711.526	SAMN24008617	clinical	cd_8_group_43851	cd_4_group_45168	cd_2_group_42683
PDT001209000.1	PDS000084711.526	SAMN24282426	clinical	cd_8_group_43851	cd_4_group_45168	cd_2_group_42683
PDT001202417.1	PDS000085033.695	SAMN24008624	clinical	cd_8_group_43852	cd_4_group_45169	cd_2_group_42684
PDT001220017.1	PDS000085033.695	SAMN24812269	clinical	cd_8_group_43852	cd_4_group_45169	cd_2_group_42684
PDT001202493.1	PDS000101216.2	SAMN24009908	clinical	cd_8_group_43853	cd_4_group_45173	-
PDT001352598.1	PDS000101216.2	SAMN29504698	clinical	cd_8_group_43853	cd_4_group_45173	-
PDT001202496.1	PDS000101225.2	SAMN24009663	clinical	cd_8_group_43854	cd_4_group_45174	-
PDT001218370.1	PDS000101225.2	SAMN24723571	clinical	cd_8_group_43854	cd_4_group_45174	-
PDT001202501.1	PDS000101234.2	SAMN24010001	clinical	cd_8_group_43855	cd_4_group_45175	cd_2_group_42692
PDT001276315.1	PDS000101234.2	SAMN27022596	clinical	cd_8_group_43855	cd_4_group_45175	cd_2_group_42692
PDT001202518.1	PDS000102254.3	SAMN24010015	clinical	cd_8_group_43856	-	-
PDT001215340.1	PDS000102254.3	SAMN24587668	clinical	cd_8_group_43856	cd_4_group_45434	cd_2_group_42948
PDT001215343.1	PDS000102254.3	SAMN24587677	clinical	cd_8_group_43856	cd_4_group_45434	cd_2_group_42948
PDT001202533.1	PDS000055049.4	SAMN24010336	clinical	cd_8_group_43857	cd_4_group_45176	cd_2_group_42694
PDT001212786.1	PDS000055049.4	SAMN24465548	clinical	cd_8_group_43857	cd_4_group_45176	cd_2_group_42694
PDT001202544.1	PDS000101230.1	SAMN24010403	clinical	cd_8_group_43858	cd_4_group_45177	cd_2_group_42695
PDT001202562.1	PDS000101230.1	SAMN24010386	clinical	cd_8_group_43858	cd_4_group_45177	cd_2_group_42695
PDT001202547.1	PDS000002218.949	SAMN24010320	environmental/other	cd_8_group_43859	cd_4_group_45179	cd_2_group_42697
PDT001908570.1	PDS000002218.949	SAMN37594425	environmental/other	cd_8_group_43859	cd_4_group_45179	cd_2_group_42697
PDT001908575.1	PDS000002218.949	SAMN37594432	environmental/other	cd_8_group_43859	cd_4_group_45179	cd_2_group_42697
PDT001908576.1	PDS000002218.949	SAMN37594439	environmental/other	cd_8_group_43859	cd_4_group_45179	cd_2_group_42697
PDT000060430.2	PDS000032050.2	SAMN02846069	environmental/other	cd_8_group_4386	cd_4_group_4214	cd_2_group_3760
PDT000110769.3	PDS000032050.2	SAMN02846070	environmental/other	cd_8_group_4386	cd_4_group_4214	cd_2_group_3760
PDT000267653.2	PDS000032050.2	SAMN02844351	environmental/other	cd_8_group_4386	cd_4_group_4214	cd_2_group_3760
PDT001202565.1	PDS000027058.24	SAMN24010390	clinical	cd_8_group_43860	cd_4_group_45180	cd_2_group_42698
PDT001207788.1	PDS000027058.24	SAMN24251808	clinical	cd_8_group_43860	cd_4_group_45180	cd_2_group_42698
PDT001202567.1	PDS000097513.295	SAMN24010396	clinical	cd_8_group_43861	cd_4_group_45181	-
PDT001549147.1	PDS000097513.295	SAMN32420421	clinical	cd_8_group_43861	cd_4_group_45181	-
PDT002332058.1	PDS000097513.295	SAMN43275896	clinical	cd_8_group_43861	cd_4_group_56999	-
PDT001826500.1	PDS000097513.295	SAMN36697721	clinical	cd_8_group_43861	cd_4_group_56999	cd_2_group_54997
PDT001830307.1	PDS000097513.295	SAMN36721243	clinical	cd_8_group_43861	cd_4_group_56999	cd_2_group_54997
PDT001202568.1	PDS000032705.1486	SAMN24010402	clinical	cd_8_group_43862	-	-
PDT002475396.1	PDS000032705.1486	SAMN44800814	clinical	cd_8_group_43862	cd_4_group_68526	cd_2_group_67441
PDT002475836.1	PDS000032705.1486	SAMN44800818	clinical	cd_8_group_43862	cd_4_group_68526	cd_2_group_67441
PDT001202609.1	PDS000102038.3	SAMN24011480	clinical	cd_8_group_43863	cd_4_group_45182	cd_2_group_42699
PDT001212514.1	PDS000102038.3	SAMN24442201	clinical	cd_8_group_43863	cd_4_group_45182	cd_2_group_42699
PDT001516613.1	PDS000102038.3	SAMN32097656	clinical	cd_8_group_43863	cd_4_group_45182	cd_2_group_42699
PDT001531568.1	PDS000102038.3	SAMN32287837	clinical	cd_8_group_43863	cd_4_group_45182	cd_2_group_42699
PDT001202651.1	PDS000101231.2	SAMN24010103	environmental/other	cd_8_group_43864	cd_4_group_45184	cd_2_group_42701
PDT001202655.1	PDS000101231.2	SAMN24010012	environmental/other	cd_8_group_43864	cd_4_group_45184	cd_2_group_42701
PDT001202656.1	PDS000101231.2	SAMN24010101	environmental/other	cd_8_group_43864	cd_4_group_45184	cd_2_group_42701
PDT001474785.1	PDS000101231.2	SAMN31577053	clinical	cd_8_group_43864	cd_4_group_45184	cd_2_group_42701
PDT002389519.1	PDS000113767.27	SAMN43851617	clinical	cd_8_group_43865	-	-
PDT002403327.1	PDS000113767.27	SAMN44015631	clinical	cd_8_group_43865	-	-
PDT002800867.1	PDS000113767.27	SAMN48970420	clinical	cd_8_group_43865	-	-
PDT002808016.1	PDS000113767.27	SAMN49108945	clinical	cd_8_group_43865	-	-
PDT002896703.1	PDS000113767.27	SAMN50777999	clinical	cd_8_group_43865	-	-
PDT001202654.1	PDS000113767.27	SAMN24010100	clinical	cd_8_group_43865	cd_4_group_45185	cd_2_group_42702
PDT001211583.1	PDS000113767.27	SAMN24387256	clinical	cd_8_group_43865	cd_4_group_45185	cd_2_group_42702
PDT002173848.1	PDS000113767.27	SAMN41482859	clinical	cd_8_group_43865	cd_4_group_61870	-
PDT002124636.1	PDS000113767.27	SAMN40646084	clinical	cd_8_group_43865	cd_4_group_61870	cd_2_group_60171
PDT002154215.1	PDS000113767.27	SAMN41191129	clinical	cd_8_group_43865	cd_4_group_61870	cd_2_group_60171
PDT002173786.1	PDS000113767.27	SAMN41482798	clinical	cd_8_group_43865	cd_4_group_61870	cd_2_group_61460
PDT002606359.1	PDS000113767.27	SAMN46530452	clinical	cd_8_group_43865	cd_4_group_61870	cd_2_group_61460
PDT001208440.1	PDS000032728.45	SAMN24271319	environmental/other	cd_8_group_43866	cd_4_group_45188	-
PDT001208456.1	PDS000032728.45	SAMN24271332	environmental/other	cd_8_group_43866	cd_4_group_45188	-
PDT001208465.1	PDS000032728.45	SAMN24271364	environmental/other	cd_8_group_43866	cd_4_group_45188	-
PDT001211016.1	PDS000032728.45	SAMN24370148	environmental/other	cd_8_group_43866	cd_4_group_45188	-
PDT001262423.1	PDS000032728.45	SAMN26526563	environmental/other	cd_8_group_43866	cd_4_group_45188	-
PDT001202665.1	PDS000032728.45	SAMN24021690	environmental/other	cd_8_group_43866	cd_4_group_45188	cd_2_group_42705
PDT001202671.1	PDS000032728.45	SAMN24021703	environmental/other	cd_8_group_43866	cd_4_group_45188	cd_2_group_42705
PDT001202674.1	PDS000032728.45	SAMN24021681	environmental/other	cd_8_group_43866	cd_4_group_45188	cd_2_group_42705
PDT001202677.1	PDS000032728.45	SAMN24021698	environmental/other	cd_8_group_43866	cd_4_group_45188	cd_2_group_42705
PDT001202683.1	PDS000032728.45	SAMN24021695	environmental/other	cd_8_group_43866	cd_4_group_45188	cd_2_group_42705
PDT001204564.1	PDS000032728.45	SAMN24116450	environmental/other	cd_8_group_43866	cd_4_group_45188	cd_2_group_42705
PDT001204618.1	PDS000032728.45	SAMN24116457	environmental/other	cd_8_group_43866	cd_4_group_45188	cd_2_group_42705
PDT001204622.1	PDS000032728.45	SAMN24116456	environmental/other	cd_8_group_43866	cd_4_group_45188	cd_2_group_42705
PDT001208445.1	PDS000032728.45	SAMN24271325	environmental/other	cd_8_group_43866	cd_4_group_45188	cd_2_group_42705
PDT001208451.1	PDS000032728.45	SAMN24271356	environmental/other	cd_8_group_43866	cd_4_group_45188	cd_2_group_42705
PDT001208452.1	PDS000032728.45	SAMN24271335	environmental/other	cd_8_group_43866	cd_4_group_45188	cd_2_group_42705
PDT001208453.1	PDS000032728.45	SAMN24271359	environmental/other	cd_8_group_43866	cd_4_group_45188	cd_2_group_42705
PDT001208455.1	PDS000032728.45	SAMN24271337	environmental/other	cd_8_group_43866	cd_4_group_45188	cd_2_group_42705
PDT001208457.1	PDS000032728.45	SAMN24271336	environmental/other	cd_8_group_43866	cd_4_group_45188	cd_2_group_42705
PDT001208463.1	PDS000032728.45	SAMN24271355	environmental/other	cd_8_group_43866	cd_4_group_45188	cd_2_group_42705
PDT001208466.1	PDS000032728.45	SAMN24271357	environmental/other	cd_8_group_43866	cd_4_group_45188	cd_2_group_42705
PDT001208469.1	PDS000032728.45	SAMN24271370	environmental/other	cd_8_group_43866	cd_4_group_45188	cd_2_group_42705
PDT001208473.1	PDS000032728.45	SAMN24271379	environmental/other	cd_8_group_43866	cd_4_group_45188	cd_2_group_42705
PDT001208477.1	PDS000032728.45	SAMN24271376	environmental/other	cd_8_group_43866	cd_4_group_45188	cd_2_group_42705
PDT001211003.1	PDS000032728.45	SAMN24370136	environmental/other	cd_8_group_43866	cd_4_group_45188	cd_2_group_42705
PDT001211014.1	PDS000032728.45	SAMN24370149	environmental/other	cd_8_group_43866	cd_4_group_45188	cd_2_group_42705
PDT001211018.1	PDS000032728.45	SAMN24370147	environmental/other	cd_8_group_43866	cd_4_group_45188	cd_2_group_42705
PDT001219327.1	PDS000032728.45	SAMN24805346	environmental/other	cd_8_group_43866	cd_4_group_45188	cd_2_group_42705
PDT001225783.1	PDS000032728.45	SAMN25067563	environmental/other	cd_8_group_43866	cd_4_group_45188	cd_2_group_42705
PDT001225796.1	PDS000032728.45	SAMN25067758	environmental/other	cd_8_group_43866	cd_4_group_45188	cd_2_group_42705
PDT001225992.1	PDS000032728.45	SAMN25075995	environmental/other	cd_8_group_43866	cd_4_group_45188	cd_2_group_42705
PDT001264416.1	PDS000032728.45	SAMN26512206	environmental/other	cd_8_group_43866	cd_4_group_45188	cd_2_group_42705
PDT001264443.1	PDS000032728.45	SAMN26512204	environmental/other	cd_8_group_43866	cd_4_group_45188	cd_2_group_42705
PDT001264591.1	PDS000032728.45	SAMN26526469	environmental/other	cd_8_group_43866	cd_4_group_45188	cd_2_group_42705
PDT001264600.1	PDS000032728.45	SAMN26526471	environmental/other	cd_8_group_43866	cd_4_group_45188	cd_2_group_42705
PDT001275765.1	PDS000032728.45	SAMN26929589	environmental/other	cd_8_group_43866	cd_4_group_45188	cd_2_group_42705
PDT001275789.1	PDS000032728.45	SAMN26929587	environmental/other	cd_8_group_43866	cd_4_group_45188	cd_2_group_42705
PDT001202672.1	PDS000032728.45	SAMN24021684	environmental/other	cd_8_group_43866	cd_4_group_45188	cd_2_group_42706
PDT001208454.1	PDS000032728.45	SAMN24271353	environmental/other	cd_8_group_43866	cd_4_group_45188	cd_2_group_42706
PDT001208464.1	PDS000032728.45	SAMN24271362	environmental/other	cd_8_group_43866	cd_4_group_45188	cd_2_group_42706
PDT001208467.1	PDS000032728.45	SAMN24271363	environmental/other	cd_8_group_43866	cd_4_group_45188	cd_2_group_42706
PDT001211012.1	PDS000032728.45	SAMN24370143	environmental/other	cd_8_group_43866	cd_4_group_45188	cd_2_group_42706
PDT001264594.1	PDS000032728.45	SAMN26526472	environmental/other	cd_8_group_43866	cd_4_group_45188	cd_2_group_42706
PDT001204625.1	PDS000032728.45	SAMN24116440	environmental/other	cd_8_group_43866	cd_4_group_45188	cd_2_group_42746
PDT001208458.1	PDS000032728.45	SAMN24271333	environmental/other	cd_8_group_43866	cd_4_group_45188	cd_2_group_42746
PDT001208468.1	PDS000032728.45	SAMN24271367	environmental/other	cd_8_group_43866	cd_4_group_45188	cd_2_group_42746
PDT001211029.1	PDS000032728.45	SAMN24370161	environmental/other	cd_8_group_43866	cd_4_group_45188	cd_2_group_42746
PDT001202681.1	PDS000097513.295	SAMN24021608	clinical	cd_8_group_43867	-	-
PDT001597784.1	PDS000097513.295	SAMN32963897	clinical	cd_8_group_43867	-	-
PDT001202685.1	PDS000026948.328	SAMN24021610	clinical	cd_8_group_43868	cd_4_group_45189	cd_2_group_42707
PDT001219610.1	PDS000026948.328	SAMN24811352	clinical	cd_8_group_43868	cd_4_group_45189	cd_2_group_42707
PDT001202742.1	PDS000029448.430	SAMN24038704	environmental/other	cd_8_group_43869	cd_4_group_45193	-
PDT001424001.1	PDS000029448.430	SAMN30914731	environmental/other	cd_8_group_43869	cd_4_group_45193	-
PDT001453958.1	PDS000029448.430	SAMN31288095	environmental/other	cd_8_group_43869	cd_4_group_45193	-
PDT001462880.1	PDS000029448.430	SAMN31405187	environmental/other	cd_8_group_43869	cd_4_group_45193	-
PDT001537266.1	PDS000029448.430	SAMN32308729	environmental/other	cd_8_group_43869	cd_4_group_45193	-
PDT001608711.1	PDS000029448.430	SAMN33185196	environmental/other	cd_8_group_43869	cd_4_group_45193	-
PDT001365244.1	PDS000029448.430	SAMN29855577	environmental/other	cd_8_group_43869	cd_4_group_45193	cd_2_group_46679
PDT001452201.1	PDS000029448.430	SAMN31273974	environmental/other	cd_8_group_43869	cd_4_group_45193	cd_2_group_46679
PDT000096762.2	PDS000003994.6	SAMN04295972	environmental/other	cd_8_group_4387	-	-
PDT000096770.2	PDS000003994.6	SAMN04295971	environmental/other	cd_8_group_4387	-	-
PDT000060432.2	PDS000003994.6	SAMN03463974	environmental/other	cd_8_group_4387	cd_4_group_4215	cd_2_group_3761
PDT000096759.2	PDS000003994.6	SAMN04295976	environmental/other	cd_8_group_4387	cd_4_group_4215	cd_2_group_3761
PDT001064485.1	PDS000003994.6	SAMN03463971	environmental/other	cd_8_group_4387	cd_4_group_4215	cd_2_group_3761
PDT002012787.1	PDS000032849.17	SAMN38530271	clinical	cd_8_group_43870	-	-
PDT001202746.1	PDS000032849.17	SAMN24036015	clinical	cd_8_group_43870	cd_4_group_45194	-
PDT001984812.1	PDS000032849.17	SAMN38253148	environmental/other	cd_8_group_43870	cd_4_group_45194	-
PDT001558492.1	PDS000032849.17	SAMN32544698	clinical	cd_8_group_43870	cd_4_group_45194	cd_2_group_51329
PDT001558497.1	PDS000032849.17	SAMN32544714	clinical	cd_8_group_43870	cd_4_group_45194	cd_2_group_51329
PDT001571864.1	PDS000032849.17	SAMN32661757	clinical	cd_8_group_43870	cd_4_group_45194	cd_2_group_51329
PDT001202750.1	PDS000084078.5	SAMN24035987	clinical	cd_8_group_43871	-	-
PDT002594624.1	PDS000084078.5	SAMN46428596	clinical	cd_8_group_43871	-	-
PDT001202759.1	PDS000039258.165	SAMN24038882	environmental/other	cd_8_group_43872	cd_4_group_45196	cd_2_group_42715
PDT001226615.1	PDS000039258.165	SAMN25078334	environmental/other	cd_8_group_43872	cd_4_group_45196	cd_2_group_42715
PDT001202771.1	PDS000099431.9	SAMN24039040	clinical	cd_8_group_43873	cd_4_group_45197	-
PDT002109605.1	PDS000099431.9	SAMN40398152	clinical	cd_8_group_43873	cd_4_group_45197	cd_2_group_59886
PDT002130070.1	PDS000099431.9	SAMN40729537	clinical	cd_8_group_43873	cd_4_group_45197	cd_2_group_59886
PDT002608711.1	PDS000099431.9	SAMN46547690	clinical	cd_8_group_43873	cd_4_group_45197	cd_2_group_59886
PDT002830698.1	PDS000102943.5	SAMN49899154	clinical	cd_8_group_43874	-	-
PDT001347826.1	PDS000102943.5	SAMN29375316	clinical	cd_8_group_43874	cd_4_group_45198	-
PDT001202786.1	PDS000102943.5	SAMN24039399	clinical	cd_8_group_43874	cd_4_group_45198	cd_2_group_42717
PDT001222391.1	PDS000102943.5	SAMN24902076	clinical	cd_8_group_43874	cd_4_group_45198	cd_2_group_42717
PDT002380410.1	PDS000102943.5	SAMN43585580	clinical	cd_8_group_43874	cd_4_group_66701	cd_2_group_65495
PDT002497437.1	PDS000102943.5	SAMN45062439	clinical	cd_8_group_43874	cd_4_group_66701	cd_2_group_65495
PDT001202790.1	PDS000012543.12	SAMN24039410	clinical	cd_8_group_43875	cd_4_group_45199	cd_2_group_42718
PDT001300377.1	PDS000012543.12	SAMN28115909	clinical	cd_8_group_43875	cd_4_group_45199	cd_2_group_42718
PDT001310380.1	PDS000012543.12	SAMN28489000	clinical	cd_8_group_43875	cd_4_group_45199	cd_2_group_42718
PDT001323396.1	PDS000012543.12	SAMN28883314	clinical	cd_8_group_43875	cd_4_group_45199	cd_2_group_42718
PDT001202800.1	PDS000103801.2	SAMN24039429	clinical	cd_8_group_43876	cd_4_group_45200	cd_2_group_42719
PDT001233054.1	PDS000103801.2	SAMN25353612	clinical	cd_8_group_43876	cd_4_group_45200	cd_2_group_42719
PDT001252474.1	PDS000103801.2	SAMN26087048	clinical	cd_8_group_43876	cd_4_group_45200	cd_2_group_42719
PDT001202803.1	PDS000101268.5	SAMN24039574	clinical	cd_8_group_43877	cd_4_group_45201	cd_2_group_42720
PDT001202813.1	PDS000101268.5	SAMN24039572	clinical	cd_8_group_43877	cd_4_group_45201	cd_2_group_42720
PDT001214254.1	PDS000101268.5	SAMN24518906	clinical	cd_8_group_43877	cd_4_group_45201	cd_2_group_42720
PDT001263994.1	PDS000101268.5	SAMN26545332	clinical	cd_8_group_43877	cd_4_group_45201	cd_2_group_42720
PDT001279288.1	PDS000101268.5	SAMN27288124	clinical	cd_8_group_43877	cd_4_group_45201	cd_2_group_42720
PDT001965713.1	PDS000101268.5	SAMN38080826	clinical	cd_8_group_43877	cd_4_group_45201	cd_2_group_42720
PDT001202804.1	PDS000029314.405	SAMN24039422	clinical	cd_8_group_43878	cd_4_group_45202	cd_2_group_42721
PDT001215780.1	PDS000029314.405	SAMN24607104	clinical	cd_8_group_43878	cd_4_group_45202	cd_2_group_42721
PDT001651550.1	PDS000180814.20	SAMN33579334	environmental/other	cd_8_group_43879	-	-
PDT001202805.1	PDS000180814.20	SAMN24039577	clinical	cd_8_group_43879	cd_4_group_45203	-
PDT001366908.1	PDS000180814.20	SAMN29880871	environmental/other	cd_8_group_43879	cd_4_group_45203	-
PDT002134473.1	PDS000180814.20	SAMN40872974	environmental/other	cd_8_group_43879	cd_4_group_62021	-
PDT002267782.1	PDS000180814.20	SAMN42839189	environmental/other	cd_8_group_43879	cd_4_group_62021	-
PDT000060444.2	PDS000030237.1607	SAMN03455260	environmental/other	cd_8_group_4388	-	-
PDT000060638.2	PDS000030237.1607	SAMN03455313	environmental/other	cd_8_group_4388	-	-
PDT001202807.1	PDS000005446.123	SAMN24039570	clinical	cd_8_group_43880	-	-
PDT001279469.1	PDS000005446.123	SAMN27294001	clinical	cd_8_group_43880	-	-
PDT001202812.1	PDS000001869.184	SAMN24039571	clinical	cd_8_group_43881	-	-
PDT001857009.1	PDS000001869.184	SAMN37094478	clinical	cd_8_group_43881	-	-
PDT002404495.1	PDS000001869.184	SAMN44063775	clinical	cd_8_group_43881	-	-
PDT001202814.1	PDS000030194.78	SAMN24039567	clinical	cd_8_group_43882	cd_4_group_45204	cd_2_group_42722
PDT001209948.1	PDS000030194.78	SAMN24292770	clinical	cd_8_group_43882	cd_4_group_45204	cd_2_group_42722
PDT001213043.1	PDS000030194.78	SAMN24477595	clinical	cd_8_group_43882	cd_4_group_45204	cd_2_group_42722
PDT001202815.1	PDS000029636.1094	SAMN24040457	clinical	cd_8_group_43883	cd_4_group_45205	cd_2_group_42723
PDT001252610.1	PDS000029636.1094	SAMN26117523	clinical	cd_8_group_43883	cd_4_group_45205	cd_2_group_42723
PDT001202824.1	PDS000101269.6	SAMN24040455	clinical	cd_8_group_43884	-	-
PDT001591120.1	PDS000101269.6	SAMN32913878	clinical	cd_8_group_43884	-	-
PDT001202827.1	PDS000032192.313	SAMN24040422	clinical	cd_8_group_43885	-	-
PDT001571370.1	PDS000032192.313	SAMN32658880	clinical	cd_8_group_43885	cd_4_group_53672	cd_2_group_51473
PDT001571438.1	PDS000032192.313	SAMN32659383	clinical	cd_8_group_43885	cd_4_group_53672	cd_2_group_51473
PDT001202828.1	PDS000028296.27	SAMN24040453	clinical	cd_8_group_43886	-	-
PDT001694481.1	PDS000028296.27	SAMN34251304	clinical	cd_8_group_43886	-	-
PDT002392838.1	PDS000028296.27	SAMN43928738	clinical	cd_8_group_43886	-	-
PDT001202831.1	PDS000009725.181	SAMN24040419	clinical	cd_8_group_43887	cd_4_group_45207	-
PDT001202832.1	PDS000009725.181	SAMN24040425	clinical	cd_8_group_43887	cd_4_group_45207	-
PDT001300124.1	PDS000026657.8	SAMN28103876	clinical	cd_8_group_43888	-	-
PDT001202838.1	PDS000026657.8	SAMN24040451	clinical	cd_8_group_43888	cd_4_group_45208	-
PDT001278234.1	PDS000026657.8	SAMN27122358	clinical	cd_8_group_43888	cd_4_group_45208	-
PDT002062654.1	PDS000026657.8	SAMN39576052	clinical	cd_8_group_43888	cd_4_group_45208	-
PDT001202843.1	PDS000007048.57	SAMN24040444	clinical	cd_8_group_43889	-	-
PDT002094279.1	PDS000007048.57	SAMN40217514	clinical	cd_8_group_43889	-	-
PDT000060449.2	PDS000215642.28	SAMN03455273	environmental/other	cd_8_group_4389	-	-
PDT000062067.2	PDS000215642.28	SAMN03464747	environmental/other	cd_8_group_4389	-	-
PDT001202855.1	PDS000011602.125	SAMN24040469	clinical	cd_8_group_43890	cd_4_group_45209	cd_2_group_42726
PDT001286732.1	PDS000011602.125	SAMN27562344	clinical	cd_8_group_43890	cd_4_group_45209	cd_2_group_42726
PDT001202863.1	PDS000164759.14	SAMN24040684	clinical	cd_8_group_43891	-	-
PDT001202956.1	PDS000164759.14	SAMN24040711	clinical	cd_8_group_43891	-	-
PDT001202880.1	PDS000101262.1	SAMN24040657	clinical	cd_8_group_43892	-	-
PDT001202921.1	PDS000101262.1	SAMN24040626	clinical	cd_8_group_43892	-	-
PDT001202916.1	PDS000032118.127	SAMN24040664	clinical	cd_8_group_43893	-	-
PDT002018490.1	PDS000032118.127	SAMN38692593	clinical	cd_8_group_43893	-	-
PDT001202936.1	PDS000238526.14	SAMN23893713	clinical	cd_8_group_43894	-	-
PDT001202944.1	PDS000238526.14	SAMN23893702	clinical	cd_8_group_43894	-	-
PDT001203235.1	PDS000215642.28	SAMN24088774	environmental/other	cd_8_group_43895	-	-
PDT002451799.1	PDS000215642.28	SAMN44536725	environmental/other	cd_8_group_43895	-	-
PDT001203505.1	PDS000001723.304	SAMN24102902	clinical	cd_8_group_43896	cd_4_group_45212	cd_2_group_42733
PDT001228398.1	PDS000001723.304	SAMN25159358	clinical	cd_8_group_43896	cd_4_group_45212	cd_2_group_42733
PDT001203506.1	PDS000101259.1	SAMN24102903	clinical	cd_8_group_43897	cd_4_group_45213	cd_2_group_42734
PDT001203512.1	PDS000101259.1	SAMN24102931	clinical	cd_8_group_43897	cd_4_group_45213	cd_2_group_42734
PDT001203513.1	PDS000001250.157	SAMN24102927	clinical	cd_8_group_43898	cd_4_group_45214	cd_2_group_42735
PDT001209303.1	PDS000001250.157	SAMN24287262	clinical	cd_8_group_43898	cd_4_group_45214	cd_2_group_42735
PDT001203524.1	PDS000114921.2	SAMN24103466	clinical	cd_8_group_43899	cd_4_group_45215	-
PDT001399214.1	PDS000114921.2	SAMN30523634	clinical	cd_8_group_43899	cd_4_group_45215	-
PDT000002257.6	PDS000027329.1	SAMN02367778	clinical	cd_8_group_439	cd_4_group_385	cd_2_group_333
PDT000245640.2	PDS000027329.1	SAMN01933114	clinical	cd_8_group_439	cd_4_group_385	cd_2_group_333
PDT000060456.2	PDS000032456.141	SAMN03455259	environmental/other	cd_8_group_4390	-	-
PDT000278640.2	PDS000032456.141	SAMN08331841	environmental/other	cd_8_group_4390	-	-
PDT000288452.2	PDS000032456.141	SAMN08441962	environmental/other	cd_8_group_4390	-	-
PDT000289618.2	PDS000032456.141	SAMN08452442	environmental/other	cd_8_group_4390	-	-
PDT000289628.2	PDS000032456.141	SAMN08452471	environmental/other	cd_8_group_4390	cd_4_group_15126	cd_2_group_13588
PDT000289629.2	PDS000032456.141	SAMN08452470	environmental/other	cd_8_group_4390	cd_4_group_15126	cd_2_group_13588
PDT001175297.1	PDS000032456.141	SAMN23166779	clinical	cd_8_group_4390	cd_4_group_9181	-
PDT000187654.2	PDS000032456.141	SAMN06270090	environmental/other	cd_8_group_4390	cd_4_group_9181	cd_2_group_8343
PDT000278643.2	PDS000032456.141	SAMN08331739	environmental/other	cd_8_group_4390	cd_4_group_9181	cd_2_group_8343
PDT000288459.2	PDS000032456.141	SAMN08441964	environmental/other	cd_8_group_4390	cd_4_group_9181	cd_2_group_8343
PDT001207765.1	PDS000101539.2	SAMN24251553	clinical	cd_8_group_43900	cd_4_group_45218	-
PDT001203559.1	PDS000101539.2	SAMN24105001	clinical	cd_8_group_43900	cd_4_group_45218	cd_2_group_42737
PDT001205436.1	PDS000101539.2	SAMN24171477	clinical	cd_8_group_43900	cd_4_group_45218	cd_2_group_42737
PDT001205437.1	PDS000101539.2	SAMN24171474	clinical	cd_8_group_43900	cd_4_group_45218	cd_2_group_42737
PDT001203588.1	PDS000029437.260	SAMN24104954	environmental/other	cd_8_group_43901	cd_4_group_45219	-
PDT001312534.1	PDS000029437.260	SAMN28571706	environmental/other	cd_8_group_43901	cd_4_group_45219	-
PDT002558380.1	PDS000241216.6	SAMN46114167	clinical	cd_8_group_43902	-	-
PDT001203649.1	PDS000241216.6	SAMN24106096	clinical	cd_8_group_43902	cd_4_group_45220	-
PDT001212238.1	PDS000241216.6	SAMN24433757	clinical	cd_8_group_43902	cd_4_group_45220	-
PDT001306961.1	PDS000241216.6	SAMN28209043	environmental/other	cd_8_group_43902	cd_4_group_47545	-
PDT001942533.1	PDS000241216.6	SAMN37862630	environmental/other	cd_8_group_43902	cd_4_group_47545	-
PDT002424897.1	PDS000241216.6	SAMN44367713	environmental/other	cd_8_group_43902	cd_4_group_47545	-
PDT001615506.1	PDS000241216.6	SAMN33288135	clinical	cd_8_group_43902	cd_4_group_47545	cd_2_group_51991
PDT001664105.1	PDS000241216.6	SAMN33828687	clinical	cd_8_group_43902	cd_4_group_47545	cd_2_group_51991
PDT001203740.1	PDS000109045.2	SAMN24107129	clinical	cd_8_group_43903	-	-
PDT001298161.1	PDS000109045.2	SAMN28041258	clinical	cd_8_group_43903	-	-
PDT001525172.1	PDS000109045.2	SAMN32190323	clinical	cd_8_group_43903	-	-
PDT001203949.1	PDS000027384.91	SAMN24108478	clinical	cd_8_group_43904	-	-
PDT001219602.1	PDS000027384.91	SAMN24108481	clinical	cd_8_group_43904	-	-
PDT001219604.1	PDS000027384.91	SAMN24108483	clinical	cd_8_group_43904	-	-
PDT001203941.1	PDS000027384.91	SAMN24108486	clinical	cd_8_group_43904	cd_4_group_45222	cd_2_group_42742
PDT001203943.1	PDS000027384.91	SAMN24108484	clinical	cd_8_group_43904	cd_4_group_45222	cd_2_group_42742
PDT001203945.1	PDS000027384.91	SAMN24108482	clinical	cd_8_group_43904	cd_4_group_45222	cd_2_group_42742
PDT001203947.1	PDS000027384.91	SAMN24108480	clinical	cd_8_group_43904	cd_4_group_45222	cd_2_group_42742
PDT001203948.1	PDS000027384.91	SAMN24108479	clinical	cd_8_group_43904	cd_4_group_45222	cd_2_group_42742
PDT001203950.1	PDS000027384.91	SAMN24108477	clinical	cd_8_group_43904	cd_4_group_45222	cd_2_group_42742
PDT001219603.1	PDS000027384.91	SAMN24108485	clinical	cd_8_group_43904	cd_4_group_45222	cd_2_group_42742
PDT001204595.1	PDS000032628.228	SAMN24116390	clinical	cd_8_group_43905	-	-
PDT002841410.1	PDS000032628.228	SAMN50088165	clinical	cd_8_group_43905	-	-
PDT001204606.1	PDS000032668.1595	SAMN24116397	clinical	cd_8_group_43906	cd_4_group_45223	cd_2_group_42744
PDT001210968.1	PDS000032668.1595	SAMN24369243	clinical	cd_8_group_43906	cd_4_group_45223	cd_2_group_42744
PDT002244699.1	PDS000032668.1595	SAMN42384235	clinical	cd_8_group_43906	cd_4_group_58345	-
PDT002807792.1	PDS000032668.1595	SAMN49235037	clinical	cd_8_group_43906	cd_4_group_58345	-
PDT001887769.1	PDS000032668.1595	SAMN37408424	clinical	cd_8_group_43906	cd_4_group_58345	cd_2_group_56460
PDT001941844.1	PDS000032668.1595	SAMN37855973	clinical	cd_8_group_43906	cd_4_group_58345	cd_2_group_56460
PDT002078220.1	PDS000032668.1595	SAMN39942045	clinical	cd_8_group_43906	cd_4_group_58345	cd_2_group_56460
PDT002101949.1	PDS000032668.1595	SAMN40320088	clinical	cd_8_group_43906	cd_4_group_58345	cd_2_group_56460
PDT002143878.1	PDS000032668.1595	SAMN41042986	clinical	cd_8_group_43906	cd_4_group_58345	cd_2_group_56460
PDT002187326.1	PDS000032668.1595	SAMN41671910	clinical	cd_8_group_43906	cd_4_group_58345	cd_2_group_56460
PDT002201582.1	PDS000032668.1595	SAMN41805938	clinical	cd_8_group_43906	cd_4_group_58345	cd_2_group_56460
PDT002234186.1	PDS000032668.1595	SAMN42152096	clinical	cd_8_group_43906	cd_4_group_58345	cd_2_group_56460
PDT002239151.1	PDS000032668.1595	SAMN42234032	clinical	cd_8_group_43906	cd_4_group_58345	cd_2_group_56460
PDT002363068.1	PDS000032668.1595	SAMN43496320	clinical	cd_8_group_43906	cd_4_group_58345	cd_2_group_56460
PDT002407315.1	PDS000032668.1595	SAMN44087129	clinical	cd_8_group_43906	cd_4_group_58345	cd_2_group_56460
PDT002564693.1	PDS000032668.1595	SAMN46247402	clinical	cd_8_group_43906	cd_4_group_58345	cd_2_group_56460
PDT002669610.1	PDS000032668.1595	SAMN47386364	clinical	cd_8_group_43906	cd_4_group_58345	cd_2_group_56460
PDT002771521.1	PDS000032668.1595	SAMN48543601	environmental/other	cd_8_group_43906	cd_4_group_58345	cd_2_group_56460
PDT002275477.1	PDS000032668.1595	SAMN42894475	clinical	cd_8_group_43906	cd_4_group_58345	cd_2_group_63576
PDT002275662.1	PDS000032668.1595	SAMN42894508	clinical	cd_8_group_43906	cd_4_group_58345	cd_2_group_63576
PDT002808464.1	PDS000032668.1595	SAMN49452098	clinical	cd_8_group_43906	cd_4_group_58345	cd_2_group_70855
PDT002898177.1	PDS000032668.1595	SAMN50796135	clinical	cd_8_group_43906	cd_4_group_58345	cd_2_group_70855
PDT002905336.1	PDS000032668.1595	SAMN50928236	clinical	cd_8_group_43906	cd_4_group_58345	cd_2_group_70855
PDT002738692.1	PDS000032668.1595	SAMN48196488	clinical	cd_8_group_43906	cd_4_group_71024	cd_2_group_70148
PDT002756922.1	PDS000032668.1595	SAMN48337527	clinical	cd_8_group_43906	cd_4_group_71024	cd_2_group_70148
PDT002795575.1	PDS000032668.1595	SAMN48915853	clinical	cd_8_group_43906	cd_4_group_71024	cd_2_group_70148
PDT002795723.1	PDS000032668.1595	SAMN48918473	environmental/other	cd_8_group_43906	cd_4_group_71024	cd_2_group_70148
PDT002805648.1	PDS000032668.1595	SAMN49078707	clinical	cd_8_group_43906	cd_4_group_71024	cd_2_group_70148
PDT002810793.1	PDS000032668.1595	SAMN49515946	clinical	cd_8_group_43906	cd_4_group_71024	cd_2_group_70148
PDT002812096.1	PDS000032668.1595	SAMN49536156	clinical	cd_8_group_43906	cd_4_group_71024	cd_2_group_70148
PDT002813594.1	PDS000032668.1595	SAMN49615190	clinical	cd_8_group_43906	cd_4_group_71024	cd_2_group_70148
PDT002815280.1	PDS000032668.1595	SAMN49656114	clinical	cd_8_group_43906	cd_4_group_71024	cd_2_group_70148
PDT002826472.1	PDS000032668.1595	SAMN49825880	clinical	cd_8_group_43906	cd_4_group_71024	cd_2_group_70148
PDT002840744.1	PDS000032668.1595	SAMN50045378	clinical	cd_8_group_43906	cd_4_group_71024	cd_2_group_70148
PDT002841653.1	PDS000032668.1595	SAMN50089688	clinical	cd_8_group_43906	cd_4_group_71024	cd_2_group_70148
PDT002850001.1	PDS000032668.1595	SAMN50191370	clinical	cd_8_group_43906	cd_4_group_71024	cd_2_group_70148
PDT002865126.1	PDS000032668.1595	SAMN50319240	clinical	cd_8_group_43906	cd_4_group_71024	cd_2_group_70148
PDT002888156.1	PDS000032668.1595	SAMN50684659	clinical	cd_8_group_43906	cd_4_group_71024	cd_2_group_70148
PDT002892862.1	PDS000032668.1595	SAMN50735170	clinical	cd_8_group_43906	cd_4_group_71024	cd_2_group_70148
PDT002893252.1	PDS000032668.1595	SAMN50749633	clinical	cd_8_group_43906	cd_4_group_71024	cd_2_group_70148
PDT002908989.1	PDS000032668.1595	SAMN51095751	clinical	cd_8_group_43906	cd_4_group_71024	cd_2_group_70148
PDT002909214.1	PDS000032668.1595	SAMN51113304	clinical	cd_8_group_43906	cd_4_group_71024	cd_2_group_70148
PDT002775889.1	PDS000032668.1595	SAMN48627425	clinical	cd_8_group_43906	cd_4_group_71024	cd_2_group_70446
PDT002803700.1	PDS000032668.1595	SAMN49033797	clinical	cd_8_group_43906	cd_4_group_71024	cd_2_group_70446
PDT002812515.1	PDS000032668.1595	SAMN49566044	clinical	cd_8_group_43906	cd_4_group_71024	cd_2_group_70446
PDT002841143.1	PDS000032668.1595	SAMN50088177	clinical	cd_8_group_43906	cd_4_group_71024	cd_2_group_70446
PDT002865253.1	PDS000032668.1595	SAMN50386689	clinical	cd_8_group_43906	cd_4_group_71024	cd_2_group_70446
PDT002821761.1	PDS000032668.1595	SAMN49739622	clinical	cd_8_group_43906	cd_4_group_71024	cd_2_group_71095
PDT002832497.1	PDS000032668.1595	SAMN49916689	clinical	cd_8_group_43906	cd_4_group_71024	cd_2_group_71095
PDT002841463.1	PDS000032668.1595	SAMN50088169	clinical	cd_8_group_43906	cd_4_group_71024	cd_2_group_71414
PDT002875574.1	PDS000032668.1595	SAMN50522421	clinical	cd_8_group_43906	cd_4_group_71024	cd_2_group_71414
PDT002887483.1	PDS000032668.1595	SAMN50676957	clinical	cd_8_group_43906	cd_4_group_71024	cd_2_group_71414
PDT002816948.1	PDS000032668.1595	SAMN49683863	clinical	cd_8_group_43906	cd_4_group_71729	cd_2_group_70990
PDT002827778.1	PDS000032668.1595	SAMN49828036	clinical	cd_8_group_43906	cd_4_group_71729	cd_2_group_70990
PDT002829031.1	PDS000032668.1595	SAMN49829968	clinical	cd_8_group_43906	cd_4_group_71729	cd_2_group_70990
PDT002830886.1	PDS000032668.1595	SAMN49901857	clinical	cd_8_group_43906	cd_4_group_71729	cd_2_group_70990
PDT002862646.1	PDS000032668.1595	SAMN50304640	clinical	cd_8_group_43906	cd_4_group_71729	cd_2_group_70990
PDT002817022.1	PDS000032668.1595	SAMN49001581	clinical	cd_8_group_43906	cd_4_group_71733	cd_2_group_70994
PDT002883447.1	PDS000032668.1595	SAMN50628020	clinical	cd_8_group_43906	cd_4_group_71733	cd_2_group_70994
PDT002888280.1	PDS000032668.1595	SAMN50684476	clinical	cd_8_group_43906	cd_4_group_71733	cd_2_group_70994
PDT002916615.1	PDS000032668.1595	SAMN51209784	clinical	cd_8_group_43906	cd_4_group_71733	cd_2_group_70994
PDT001204710.1	PDS000184417.131	SAMN24142296	clinical	cd_8_group_43907	cd_4_group_45228	cd_2_group_42755
PDT001829425.1	PDS000184417.131	SAMN36715171	clinical	cd_8_group_43907	cd_4_group_45228	cd_2_group_42755
PDT001917182.1	PDS000184417.131	SAMN37685176	clinical	cd_8_group_43907	cd_4_group_45228	cd_2_group_42755
PDT002192306.1	PDS000184417.131	SAMN41724983	clinical	cd_8_group_43907	cd_4_group_45228	cd_2_group_42755
PDT002199422.1	PDS000184417.131	SAMN41769904	clinical	cd_8_group_43907	cd_4_group_45228	cd_2_group_42755
PDT002202734.1	PDS000184417.131	SAMN41794047	clinical	cd_8_group_43907	cd_4_group_45228	cd_2_group_42755
PDT001204804.1	PDS000028342.10	SAMN24141301	clinical	cd_8_group_43908	cd_4_group_45231	cd_2_group_42758
PDT001211297.1	PDS000028342.10	SAMN24369620	clinical	cd_8_group_43908	cd_4_group_45231	cd_2_group_42758
PDT001204822.1	PDS000028163.97	SAMN24144724	clinical	cd_8_group_43909	-	-
PDT002852973.1	PDS000028163.97	SAMN50235510	clinical	cd_8_group_43909	-	-
PDT000060458.3	PDS000031177.2	SAMN03462310	environmental/other	cd_8_group_4391	cd_4_group_4216	cd_2_group_3762
PDT000060480.2	PDS000031177.2	SAMN03462311	environmental/other	cd_8_group_4391	cd_4_group_4216	cd_2_group_3762
PDT000060636.3	PDS000031177.2	SAMN03473610	environmental/other	cd_8_group_4391	cd_4_group_4216	cd_2_group_3762
PDT000060642.3	PDS000031177.2	SAMN03473607	environmental/other	cd_8_group_4391	cd_4_group_4216	cd_2_group_3762
PDT000060672.2	PDS000031177.2	SAMN03473614	environmental/other	cd_8_group_4391	cd_4_group_4216	cd_2_group_3762
PDT000060761.2	PDS000031177.2	SAMN03473611	environmental/other	cd_8_group_4391	cd_4_group_4216	cd_2_group_3762
PDT001204829.1	PDS000028295.14	SAMN24144709	clinical	cd_8_group_43910	cd_4_group_45233	cd_2_group_42760
PDT001204835.1	PDS000028295.14	SAMN24144704	clinical	cd_8_group_43910	cd_4_group_45233	cd_2_group_42760
PDT001204979.1	PDS000029636.1094	SAMN24144696	clinical	cd_8_group_43911	cd_4_group_45234	cd_2_group_42761
PDT001283549.1	PDS000029636.1094	SAMN27522072	clinical	cd_8_group_43911	cd_4_group_45234	cd_2_group_42761
PDT002156527.1	PDS000029636.1094	SAMN41231743	clinical	cd_8_group_43911	cd_4_group_45234	cd_2_group_42761
PDT002156533.1	PDS000029636.1094	SAMN41231754	clinical	cd_8_group_43911	cd_4_group_45234	cd_2_group_42761
PDT001205003.1	PDS000004211.66	SAMN24146764	environmental/other	cd_8_group_43912	-	-
PDT001390538.1	PDS000004211.66	SAMN30345587	environmental/other	cd_8_group_43912	-	-
PDT001896748.1	PDS000004211.66	SAMN37517438	environmental/other	cd_8_group_43912	-	-
PDT001205023.1	PDS000014063.68	SAMN24146875	environmental/other	cd_8_group_43913	-	-
PDT001363709.1	PDS000014063.68	SAMN29797016	environmental/other	cd_8_group_43913	-	-
PDT001205311.1	PDS000101537.5	SAMN24167156	environmental/other	cd_8_group_43914	cd_4_group_45238	cd_2_group_42764
PDT001210944.1	PDS000101537.5	SAMN24368626	environmental/other	cd_8_group_43914	cd_4_group_45238	cd_2_group_42764
PDT001210988.1	PDS000101537.5	SAMN24369647	environmental/other	cd_8_group_43914	cd_4_group_45238	cd_2_group_42764
PDT001218454.1	PDS000101537.5	SAMN24725748	environmental/other	cd_8_group_43914	cd_4_group_45238	cd_2_group_42764
PDT001218455.1	PDS000101537.5	SAMN24725751	environmental/other	cd_8_group_43914	cd_4_group_45238	cd_2_group_42764
PDT001218456.1	PDS000101537.5	SAMN24725749	environmental/other	cd_8_group_43914	cd_4_group_45238	cd_2_group_42764
PDT001218457.1	PDS000101537.5	SAMN24725747	environmental/other	cd_8_group_43914	cd_4_group_45238	cd_2_group_42764
PDT001218458.1	PDS000101537.5	SAMN24725750	environmental/other	cd_8_group_43914	cd_4_group_45238	cd_2_group_42764
PDT001218459.1	PDS000101537.5	SAMN24725764	environmental/other	cd_8_group_43914	cd_4_group_45238	cd_2_group_42764
PDT001218460.1	PDS000101537.5	SAMN24725765	environmental/other	cd_8_group_43914	cd_4_group_45238	cd_2_group_42764
PDT001218467.1	PDS000101537.5	SAMN24726595	environmental/other	cd_8_group_43914	cd_4_group_45238	cd_2_group_42764
PDT001218473.1	PDS000101537.5	SAMN24727248	environmental/other	cd_8_group_43914	cd_4_group_45238	cd_2_group_42764
PDT001218494.1	PDS000101537.5	SAMN24727936	environmental/other	cd_8_group_43914	cd_4_group_45238	cd_2_group_42764
PDT001218495.1	PDS000101537.5	SAMN24727942	environmental/other	cd_8_group_43914	cd_4_group_45238	cd_2_group_42764
PDT001218498.1	PDS000101537.5	SAMN24727941	environmental/other	cd_8_group_43914	cd_4_group_45238	cd_2_group_42764
PDT001219264.1	PDS000101537.5	SAMN24802937	environmental/other	cd_8_group_43914	cd_4_group_45238	cd_2_group_42764
PDT001219265.1	PDS000101537.5	SAMN24802938	environmental/other	cd_8_group_43914	cd_4_group_45238	cd_2_group_42764
PDT001219266.1	PDS000101537.5	SAMN24802967	environmental/other	cd_8_group_43914	cd_4_group_45238	cd_2_group_42764
PDT001219268.1	PDS000101537.5	SAMN24802969	environmental/other	cd_8_group_43914	cd_4_group_45238	cd_2_group_42764
PDT001219269.1	PDS000101537.5	SAMN24802972	environmental/other	cd_8_group_43914	cd_4_group_45238	cd_2_group_42764
PDT001219271.1	PDS000101537.5	SAMN24802975	environmental/other	cd_8_group_43914	cd_4_group_45238	cd_2_group_42764
PDT001219273.1	PDS000101537.5	SAMN24802976	environmental/other	cd_8_group_43914	cd_4_group_45238	cd_2_group_42764
PDT001219275.1	PDS000101537.5	SAMN24802978	environmental/other	cd_8_group_43914	cd_4_group_45238	cd_2_group_42764
PDT001219276.1	PDS000101537.5	SAMN24802977	environmental/other	cd_8_group_43914	cd_4_group_45238	cd_2_group_42764
PDT001221290.1	PDS000101537.5	SAMN24851229	environmental/other	cd_8_group_43914	cd_4_group_45238	cd_2_group_42764
PDT001205313.1	PDS000239639.11	SAMN24167159	environmental/other	cd_8_group_43915	-	-
PDT001379440.1	PDS000239639.11	SAMN30155497	environmental/other	cd_8_group_43915	-	-
PDT001205454.1	PDS000004095.443	SAMN24173285	clinical	cd_8_group_43916	-	-
PDT001226486.1	PDS000004095.443	SAMN25077502	environmental/other	cd_8_group_43916	-	-
PDT001205467.1	PDS000027192.11	SAMN24173583	clinical	cd_8_group_43917	cd_4_group_45241	cd_2_group_42770
PDT001233124.1	PDS000027192.11	SAMN25367566	clinical	cd_8_group_43917	cd_4_group_45241	cd_2_group_42770
PDT001438726.1	PDS000027192.11	SAMN31110032	clinical	cd_8_group_43917	cd_4_group_45241	cd_2_group_42770
PDT001220016.1	PDS000140120.30	SAMN24812240	clinical	cd_8_group_43918	cd_4_group_45243	-
PDT001205473.1	PDS000140120.30	SAMN24173605	clinical	cd_8_group_43918	cd_4_group_45243	cd_2_group_42772
PDT001215708.1	PDS000140120.30	SAMN24592225	clinical	cd_8_group_43918	cd_4_group_45243	cd_2_group_42772
PDT001215712.1	PDS000140120.30	SAMN24592224	clinical	cd_8_group_43918	cd_4_group_45243	cd_2_group_42772
PDT001219975.1	PDS000140120.30	SAMN24812241	clinical	cd_8_group_43918	cd_4_group_45243	cd_2_group_42772
PDT001238310.1	PDS000140120.30	SAMN25652358	clinical	cd_8_group_43918	cd_4_group_45243	cd_2_group_42772
PDT002084047.1	PDS000140120.30	SAMN40018851	clinical	cd_8_group_43918	cd_4_group_45243	cd_2_group_59365
PDT002342649.1	PDS000140120.30	SAMN43385703	clinical	cd_8_group_43918	cd_4_group_45243	cd_2_group_59365
PDT001205486.1	PDS000031381.20	SAMN24173951	environmental/other	cd_8_group_43919	cd_4_group_45244	cd_2_group_42773
PDT001205487.1	PDS000031381.20	SAMN24173952	environmental/other	cd_8_group_43919	cd_4_group_45244	cd_2_group_42773
PDT000060695.2	PDS000030237.1607	SAMN03455310	environmental/other	cd_8_group_4392	-	-
PDT000060707.2	PDS000030237.1607	SAMN03464729	environmental/other	cd_8_group_4392	-	-
PDT000062252.2	PDS000030237.1607	SAMN03464770	environmental/other	cd_8_group_4392	-	-
PDT000065472.2	PDS000030237.1607	SAMN03487716	environmental/other	cd_8_group_4392	-	-
PDT000227746.2	PDS000030237.1607	SAMN07409807	clinical	cd_8_group_4392	-	-
PDT000388563.1	PDS000030237.1607	SAMN10177014	clinical	cd_8_group_4392	-	-
PDT000412567.1	PDS000030237.1607	SAMN10502722	clinical	cd_8_group_4392	-	-
PDT000817469.1	PDS000030237.1607	SAMN15877741	clinical	cd_8_group_4392	-	-
PDT001640602.1	PDS000030237.1607	SAMN33425147	environmental/other	cd_8_group_4392	-	-
PDT000709611.1	PDS000030237.1607	SAMN14381785	environmental/other	cd_8_group_4392	cd_4_group_31657	-
PDT001101791.1	PDS000030237.1607	SAMN20521001	clinical	cd_8_group_4392	cd_4_group_31657	cd_2_group_39226
PDT001107779.1	PDS000030237.1607	SAMN20710381	clinical	cd_8_group_4392	cd_4_group_31657	cd_2_group_39226
PDT001120402.1	PDS000030237.1607	SAMN21157132	clinical	cd_8_group_4392	cd_4_group_31657	cd_2_group_39226
PDT001311672.1	PDS000030237.1607	SAMN28561661	clinical	cd_8_group_4392	cd_4_group_31657	cd_2_group_39226
PDT000060757.2	PDS000030237.1607	SAMN03455286	environmental/other	cd_8_group_4392	cd_4_group_4217	-
PDT000133248.2	PDS000030237.1607	SAMN03573299	environmental/other	cd_8_group_4392	cd_4_group_4217	-
PDT000133250.2	PDS000030237.1607	SAMN03573297	environmental/other	cd_8_group_4392	cd_4_group_4217	-
PDT000142917.2	PDS000030237.1607	SAMN05505609	environmental/other	cd_8_group_4392	cd_4_group_4217	-
PDT000177223.2	PDS000030237.1607	SAMN06210369	environmental/other	cd_8_group_4392	cd_4_group_4217	-
PDT000279331.2	PDS000030237.1607	SAMN08379325	clinical	cd_8_group_4392	cd_4_group_4217	-
PDT000060463.2	PDS000030237.1607	SAMN03455279	environmental/other	cd_8_group_4392	cd_4_group_4217	cd_2_group_3763
PDT000060668.2	PDS000030237.1607	SAMN03455285	environmental/other	cd_8_group_4392	cd_4_group_4217	cd_2_group_3763
PDT000060756.2	PDS000030237.1607	SAMN03455319	environmental/other	cd_8_group_4392	cd_4_group_4217	cd_2_group_3763
PDT000062302.2	PDS000030237.1607	SAMN03464763	environmental/other	cd_8_group_4392	cd_4_group_4217	cd_2_group_3763
PDT000064860.2	PDS000030237.1607	SAMN03464835	environmental/other	cd_8_group_4392	cd_4_group_4217	cd_2_group_3763
PDT000065125.2	PDS000030237.1607	SAMN03464898	environmental/other	cd_8_group_4392	cd_4_group_4217	cd_2_group_3763
PDT000065128.2	PDS000030237.1607	SAMN03464894	environmental/other	cd_8_group_4392	cd_4_group_4217	cd_2_group_3763
PDT000065130.2	PDS000030237.1607	SAMN03464904	environmental/other	cd_8_group_4392	cd_4_group_4217	cd_2_group_3763
PDT000065141.2	PDS000030237.1607	SAMN03464905	environmental/other	cd_8_group_4392	cd_4_group_4217	cd_2_group_3763
PDT000065170.2	PDS000030237.1607	SAMN03464857	environmental/other	cd_8_group_4392	cd_4_group_4217	cd_2_group_3763
PDT000065397.2	PDS000030237.1607	SAMN03487651	environmental/other	cd_8_group_4392	cd_4_group_4217	cd_2_group_3763
PDT000065474.2	PDS000030237.1607	SAMN03487719	environmental/other	cd_8_group_4392	cd_4_group_4217	cd_2_group_3763
PDT000065490.2	PDS000030237.1607	SAMN03487708	environmental/other	cd_8_group_4392	cd_4_group_4217	cd_2_group_3763
PDT000065497.2	PDS000030237.1607	SAMN03487720	environmental/other	cd_8_group_4392	cd_4_group_4217	cd_2_group_3763
PDT000065728.2	PDS000030237.1607	SAMN03487718	environmental/other	cd_8_group_4392	cd_4_group_4217	cd_2_group_3763
PDT000065901.2	PDS000030237.1607	SAMN03573259	environmental/other	cd_8_group_4392	cd_4_group_4217	cd_2_group_3763
PDT000133213.2	PDS000030237.1607	SAMN03573324	environmental/other	cd_8_group_4392	cd_4_group_4217	cd_2_group_3763
PDT000133258.2	PDS000030237.1607	SAMN03573289	environmental/other	cd_8_group_4392	cd_4_group_4217	cd_2_group_3763
PDT000133555.2	PDS000030237.1607	SAMN03464867	environmental/other	cd_8_group_4392	cd_4_group_4217	cd_2_group_3763
PDT000269083.2	PDS000030237.1607	SAMN08114294	environmental/other	cd_8_group_4392	cd_4_group_4217	cd_2_group_3763
PDT000385783.1	PDS000030237.1607	SAMN10132864	environmental/other	cd_8_group_4392	cd_4_group_4217	cd_2_group_3763
PDT000183181.2	PDS000030237.1607	SAMN06269457	clinical	cd_8_group_4392	cd_4_group_4217	cd_2_group_8023
PDT000269241.2	PDS000030237.1607	SAMN08114086	environmental/other	cd_8_group_4392	cd_4_group_4217	cd_2_group_8023
PDT000218462.2	PDS000030237.1607	SAMN07230022	environmental/other	cd_8_group_4392	cd_4_group_4346	-
PDT000221475.2	PDS000030237.1607	SAMN07283978	environmental/other	cd_8_group_4392	cd_4_group_4346	-
PDT000285241.2	PDS000030237.1607	SAMN08471515	clinical	cd_8_group_4392	cd_4_group_4346	-
PDT000385845.1	PDS000030237.1607	SAMN10133010	environmental/other	cd_8_group_4392	cd_4_group_4346	-
PDT000540049.1	PDS000030237.1607	SAMN12232266	clinical	cd_8_group_4392	cd_4_group_4346	-
PDT000922601.1	PDS000030237.1607	SAMN17147219	environmental/other	cd_8_group_4392	cd_4_group_4346	-
PDT000064838.2	PDS000030237.1607	SAMN03464828	environmental/other	cd_8_group_4392	cd_4_group_4346	cd_2_group_3870
PDT000085837.2	PDS000030237.1607	SAMN03988219	environmental/other	cd_8_group_4392	cd_4_group_4346	cd_2_group_3870
PDT000211554.2	PDS000030237.1607	SAMN07135018	clinical	cd_8_group_4392	cd_4_group_4346	cd_2_group_9460
PDT000215890.2	PDS000030237.1607	SAMN07193935	environmental/other	cd_8_group_4392	cd_4_group_4346	cd_2_group_9460
PDT000269342.2	PDS000030237.1607	SAMN08114076	environmental/other	cd_8_group_4392	cd_4_group_4346	cd_2_group_9460
PDT000659226.1	PDS000030237.1607	SAMN13825945	clinical	cd_8_group_4392	cd_4_group_4346	cd_2_group_9460
PDT001575957.1	PDS000030237.1607	SAMN32721581	environmental/other	cd_8_group_4392	cd_4_group_53718	-
PDT001821834.1	PDS000030237.1607	SAMN36521080	clinical	cd_8_group_4392	cd_4_group_53718	cd_2_group_54885
PDT001881969.1	PDS000030237.1607	SAMN37357709	clinical	cd_8_group_4392	cd_4_group_53718	cd_2_group_54885
PDT002037553.1	PDS000030237.1607	SAMN39055119	clinical	cd_8_group_4392	cd_4_group_53718	cd_2_group_54885
PDT001205517.1	PDS000030237.1607	SAMN24119065	clinical	cd_8_group_43920	cd_4_group_45245	cd_2_group_42774
PDT001205522.1	PDS000030237.1607	SAMN24119044	clinical	cd_8_group_43920	cd_4_group_45245	cd_2_group_42774
PDT001205519.1	PDS000028192.1216	SAMN24119052	clinical	cd_8_group_43921	-	-
PDT002325294.1	PDS000028192.1216	SAMN43214466	clinical	cd_8_group_43921	-	-
PDT001794811.1	PDS000216718.134	SAMN36176169	clinical	cd_8_group_43922	cd_4_group_45247	-
PDT001205549.1	PDS000216718.134	SAMN24175060	clinical	cd_8_group_43922	cd_4_group_45247	cd_2_group_42775
PDT001435372.1	PDS000216718.134	SAMN31047324	clinical	cd_8_group_43922	cd_4_group_45247	cd_2_group_42775
PDT001205838.1	PDS000187121.2	SAMN24199019	clinical	cd_8_group_43923	-	-
PDT002822284.1	PDS000187121.2	SAMN49742610	clinical	cd_8_group_43923	-	-
PDT001205854.1	PDS000032700.117	SAMN24199032	clinical	cd_8_group_43924	cd_4_group_45249	cd_2_group_42779
PDT001208096.1	PDS000032700.117	SAMN24252319	clinical	cd_8_group_43924	cd_4_group_45249	cd_2_group_42779
PDT001206726.1	PDS000027049.414	SAMN24244927	clinical	cd_8_group_43925	cd_4_group_45251	cd_2_group_42782
PDT001238350.1	PDS000027049.414	SAMN25653265	clinical	cd_8_group_43925	cd_4_group_45251	cd_2_group_42782
PDT001300050.1	PDS000027049.414	SAMN28103253	clinical	cd_8_group_43925	cd_4_group_45251	cd_2_group_42782
PDT001206762.1	PDS000015877.89	SAMN24245166	clinical	cd_8_group_43926	cd_4_group_45252	-
PDT002430002.1	PDS000015877.89	SAMN44455366	clinical	cd_8_group_43926	cd_4_group_45252	-
PDT001206763.1	PDS000026948.328	SAMN24245176	clinical	cd_8_group_43927	cd_4_group_45253	cd_2_group_42783
PDT001208498.1	PDS000026948.328	SAMN24271967	clinical	cd_8_group_43927	cd_4_group_45253	cd_2_group_42783
PDT001206765.1	PDS000029636.1094	SAMN24245168	clinical	cd_8_group_43928	cd_4_group_45254	cd_2_group_42784
PDT001374506.1	PDS000029636.1094	SAMN30056240	clinical	cd_8_group_43928	cd_4_group_45254	cd_2_group_42784
PDT001206774.1	PDS000011465.179	SAMN24245184	clinical	cd_8_group_43929	cd_4_group_45256	cd_2_group_42786
PDT001276304.1	PDS000011465.179	SAMN27022574	clinical	cd_8_group_43929	cd_4_group_45256	cd_2_group_42786
PDT000060475.2	PDS000032735.1023	SAMN03455261	environmental/other	cd_8_group_4393	-	-
PDT000563011.1	PDS000032735.1023	SAMN12567553	clinical	cd_8_group_4393	-	-
PDT000568741.1	PDS000032735.1023	SAMN12601120	clinical	cd_8_group_4393	-	-
PDT001179017.1	PDS000032735.1023	SAMN23309404	clinical	cd_8_group_4393	-	-
PDT001807681.1	PDS000032735.1023	SAMN36274495	clinical	cd_8_group_4393	-	-
PDT000062049.2	PDS000032735.1023	SAMN03464745	environmental/other	cd_8_group_4393	cd_4_group_4253	cd_2_group_3792
PDT000596936.1	PDS000032735.1023	SAMN12873326	clinical	cd_8_group_4393	cd_4_group_4253	cd_2_group_3792
PDT001207958.1	PDS000032735.1023	SAMN24253033	clinical	cd_8_group_4393	cd_4_group_45282	-
PDT001214241.1	PDS000032735.1023	SAMN24518690	clinical	cd_8_group_4393	cd_4_group_45282	-
PDT001827751.1	PDS000032735.1023	SAMN36702014	clinical	cd_8_group_4393	cd_4_group_45282	-
PDT001427444.1	PDS000032735.1023	SAMN30941620	environmental/other	cd_8_group_4393	cd_4_group_51058	-
PDT001830278.1	PDS000032735.1023	SAMN36721235	clinical	cd_8_group_4393	cd_4_group_51058	-
PDT001206775.1	PDS000001911.587	SAMN24245180	clinical	cd_8_group_43930	-	-
PDT002430588.1	PDS000001911.587	SAMN44457681	clinical	cd_8_group_43930	-	-
PDT002304843.1	PDS000032655.412	SAMN43080041	clinical	cd_8_group_43931	-	-
PDT002460911.1	PDS000032655.412	SAMN44652698	clinical	cd_8_group_43931	-	-
PDT001207183.1	PDS000032655.412	SAMN24246117	clinical	cd_8_group_43931	cd_4_group_45258	-
PDT002800986.1	PDS000032655.412	SAMN48970978	clinical	cd_8_group_43931	cd_4_group_45258	-
PDT001923953.1	PDS000026617.677	SAMN37753173	clinical	cd_8_group_43932	-	-
PDT001207201.1	PDS000026617.677	SAMN24247002	clinical	cd_8_group_43932	cd_4_group_45260	cd_2_group_42788
PDT002275447.1	PDS000026617.677	SAMN42894514	clinical	cd_8_group_43932	cd_4_group_45260	cd_2_group_42788
PDT001207225.1	PDS000085033.695	SAMN24247627	clinical	cd_8_group_43933	cd_4_group_45262	cd_2_group_42790
PDT001207241.1	PDS000085033.695	SAMN24247617	clinical	cd_8_group_43933	cd_4_group_45262	cd_2_group_42790
PDT001212305.1	PDS000085033.695	SAMN24436817	clinical	cd_8_group_43933	cd_4_group_45262	cd_2_group_42790
PDT001207237.1	PDS000101580.2	SAMN24247615	clinical	cd_8_group_43934	cd_4_group_45263	-
PDT001678008.1	PDS000101580.2	SAMN34056878	clinical	cd_8_group_43934	cd_4_group_45263	-
PDT001207244.1	PDS000103934.1	SAMN24247775	clinical	cd_8_group_43935	cd_4_group_45264	cd_2_group_42791
PDT001235052.1	PDS000103934.1	SAMN25518051	clinical	cd_8_group_43935	cd_4_group_45264	cd_2_group_42791
PDT001207248.1	PDS000071790.37	SAMN24247855	clinical	cd_8_group_43936	-	-
PDT002157081.1	PDS000071790.37	SAMN41234119	clinical	cd_8_group_43936	-	-
PDT001207250.1	PDS000102021.1	SAMN24247853	clinical	cd_8_group_43937	cd_4_group_45265	cd_2_group_42792
PDT001212280.1	PDS000102021.1	SAMN24434706	clinical	cd_8_group_43937	cd_4_group_45265	cd_2_group_42792
PDT001248727.1	PDS000029581.124	SAMN25861479	clinical	cd_8_group_43938	-	-
PDT001207305.1	PDS000029581.124	SAMN24248097	clinical	cd_8_group_43938	cd_4_group_45266	cd_2_group_42793
PDT001210357.1	PDS000029581.124	SAMN24295413	clinical	cd_8_group_43938	cd_4_group_45266	cd_2_group_42793
PDT001219250.1	PDS000029581.124	SAMN24794204	clinical	cd_8_group_43938	cd_4_group_45266	cd_2_group_42793
PDT001219255.1	PDS000029581.124	SAMN24794212	clinical	cd_8_group_43938	cd_4_group_45266	cd_2_group_42793
PDT002387458.1	PDS000239639.11	SAMN43813596	environmental/other	cd_8_group_43939	-	-
PDT001298964.1	PDS000239639.11	SAMN28071704	environmental/other	cd_8_group_43939	cd_4_group_45267	-
PDT001207314.1	PDS000239639.11	SAMN24248170	environmental/other	cd_8_group_43939	cd_4_group_45267	cd_2_group_42795
PDT001218446.1	PDS000239639.11	SAMN24725736	environmental/other	cd_8_group_43939	cd_4_group_45267	cd_2_group_42795
PDT002061519.1	PDS000239639.11	SAMN39540424	environmental/other	cd_8_group_43939	cd_4_group_60791	cd_2_group_59019
PDT002070536.1	PDS000239639.11	SAMN39734251	environmental/other	cd_8_group_43939	cd_4_group_60791	cd_2_group_59019
PDT002225334.1	PDS000239639.11	SAMN41786732	environmental/other	cd_8_group_43939	cd_4_group_64098	cd_2_group_62678
PDT002225335.1	PDS000239639.11	SAMN41786731	environmental/other	cd_8_group_43939	cd_4_group_64098	cd_2_group_62678
PDT002225340.1	PDS000239639.11	SAMN41786726	environmental/other	cd_8_group_43939	cd_4_group_64098	cd_2_group_62678
PDT002450502.1	PDS000239639.11	SAMN44533631	environmental/other	cd_8_group_43939	cd_4_group_68138	cd_2_group_67035
PDT002450509.1	PDS000239639.11	SAMN44533624	environmental/other	cd_8_group_43939	cd_4_group_68138	cd_2_group_67035
PDT000060488.3	PDS000031182.1	SAMN03462314	environmental/other	cd_8_group_4394	cd_4_group_4218	cd_2_group_3764
PDT000060718.3	PDS000031182.1	SAMN03473599	environmental/other	cd_8_group_4394	cd_4_group_4218	cd_2_group_3764
PDT001207347.1	PDS000001911.587	SAMN24248255	clinical	cd_8_group_43940	cd_4_group_45269	cd_2_group_42797
PDT001235076.1	PDS000001911.587	SAMN25519047	clinical	cd_8_group_43940	cd_4_group_45269	cd_2_group_42797
PDT001207744.1	PDS000239639.11	SAMN24250517	environmental/other	cd_8_group_43941	cd_4_group_45271	-
PDT001513021.1	PDS000239639.11	SAMN32052456	environmental/other	cd_8_group_43941	cd_4_group_45271	-
PDT001207749.1	PDS000081914.234	SAMN24250670	environmental/other	cd_8_group_43942	cd_4_group_45272	cd_2_group_42801
PDT001484802.1	PDS000081914.234	SAMN31712774	environmental/other	cd_8_group_43942	cd_4_group_45272	cd_2_group_42801
PDT001854767.1	PDS000029502.12	SAMN37046986	clinical	cd_8_group_43943	-	-
PDT001207786.1	PDS000029502.12	SAMN24251805	clinical	cd_8_group_43943	cd_4_group_45275	cd_2_group_42803
PDT001233278.1	PDS000029502.12	SAMN25377801	clinical	cd_8_group_43943	cd_4_group_45275	cd_2_group_42803
PDT001233295.1	PDS000029502.12	SAMN25377816	clinical	cd_8_group_43943	cd_4_group_45275	cd_2_group_42803
PDT001207789.1	PDS000065549.12	SAMN24251806	clinical	cd_8_group_43944	cd_4_group_45276	-
PDT001990929.1	PDS000065549.12	SAMN38315696	clinical	cd_8_group_43944	cd_4_group_45276	cd_2_group_58063
PDT002049142.1	PDS000065549.12	SAMN39297600	clinical	cd_8_group_43944	cd_4_group_45276	cd_2_group_58063
PDT001207917.1	PDS000027053.21	SAMN24252829	clinical	cd_8_group_43945	cd_4_group_45278	cd_2_group_42804
PDT001292154.1	PDS000027053.21	SAMN27724465	clinical	cd_8_group_43945	cd_4_group_45278	cd_2_group_42804
PDT001207928.1	PDS000241216.6	SAMN24252953	clinical	cd_8_group_43946	cd_4_group_45280	cd_2_group_42805
PDT001218471.1	PDS000241216.6	SAMN24726642	environmental/other	cd_8_group_43946	cd_4_group_45280	cd_2_group_42805
PDT001218472.1	PDS000241216.6	SAMN24726638	environmental/other	cd_8_group_43946	cd_4_group_45280	cd_2_group_42805
PDT001218475.1	PDS000241216.6	SAMN24726689	environmental/other	cd_8_group_43946	cd_4_group_45280	cd_2_group_42805
PDT001218476.1	PDS000241216.6	SAMN24726644	environmental/other	cd_8_group_43946	cd_4_group_45280	cd_2_group_42805
PDT001218477.1	PDS000241216.6	SAMN24726640	environmental/other	cd_8_group_43946	cd_4_group_45280	cd_2_group_42805
PDT001218478.1	PDS000241216.6	SAMN24726643	environmental/other	cd_8_group_43946	cd_4_group_45280	cd_2_group_42805
PDT001218479.1	PDS000241216.6	SAMN24726601	environmental/other	cd_8_group_43946	cd_4_group_45280	cd_2_group_42805
PDT001218482.1	PDS000241216.6	SAMN24726641	environmental/other	cd_8_group_43946	cd_4_group_45280	cd_2_group_42805
PDT001218483.1	PDS000241216.6	SAMN24726639	environmental/other	cd_8_group_43946	cd_4_group_45280	cd_2_group_42805
PDT001218484.1	PDS000241216.6	SAMN24726693	environmental/other	cd_8_group_43946	cd_4_group_45280	cd_2_group_42805
PDT001218485.1	PDS000241216.6	SAMN24726691	environmental/other	cd_8_group_43946	cd_4_group_45280	cd_2_group_42805
PDT001218486.1	PDS000241216.6	SAMN24726603	environmental/other	cd_8_group_43946	cd_4_group_45280	cd_2_group_42805
PDT001218487.1	PDS000241216.6	SAMN24726692	environmental/other	cd_8_group_43946	cd_4_group_45280	cd_2_group_42805
PDT001218489.1	PDS000241216.6	SAMN24726602	environmental/other	cd_8_group_43946	cd_4_group_45280	cd_2_group_42805
PDT001218512.1	PDS000241216.6	SAMN24727989	environmental/other	cd_8_group_43946	cd_4_group_45280	cd_2_group_42805
PDT001352102.3	PDS000241216.6	SAMN29486417	clinical	cd_8_group_43946	cd_4_group_45280	cd_2_group_42805
PDT001368745.1	PDS000241216.6	SAMN29871803	clinical	cd_8_group_43946	cd_4_group_45280	cd_2_group_42805
PDT001207941.1	PDS000083332.2	SAMN24253002	clinical	cd_8_group_43947	cd_4_group_45281	cd_2_group_42806
PDT001207942.1	PDS000083332.2	SAMN24253004	clinical	cd_8_group_43947	cd_4_group_45281	cd_2_group_42806
PDT001208092.1	PDS000101979.1	SAMN24252366	clinical	cd_8_group_43948	cd_4_group_45285	-
PDT001211340.1	PDS000101979.1	SAMN24369685	clinical	cd_8_group_43948	cd_4_group_45285	-
PDT001208120.1	PDS000101780.1	SAMN24255527	clinical	cd_8_group_43949	cd_4_group_45286	cd_2_group_42809
PDT001208121.1	PDS000101780.1	SAMN24255526	clinical	cd_8_group_43949	cd_4_group_45286	cd_2_group_42809
PDT000062075.2	PDS000031179.1	SAMN03473615	environmental/other	cd_8_group_4395	-	-
PDT000060492.3	PDS000031179.1	SAMN03462312	environmental/other	cd_8_group_4395	cd_4_group_4219	cd_2_group_3765
PDT000060647.2	PDS000031179.1	SAMN03473604	environmental/other	cd_8_group_4395	cd_4_group_4219	cd_2_group_3765
PDT000060664.2	PDS000031179.1	SAMN03473612	environmental/other	cd_8_group_4395	cd_4_group_4219	cd_2_group_3765
PDT000060731.3	PDS000031179.1	SAMN03473608	environmental/other	cd_8_group_4395	cd_4_group_4219	cd_2_group_3765
PDT001208339.1	PDS000028832.21	SAMN24266967	clinical	cd_8_group_43950	cd_4_group_45287	-
PDT001571392.1	PDS000028832.21	SAMN32658992	clinical	cd_8_group_43950	cd_4_group_45287	cd_2_group_51475
PDT002641514.1	PDS000028832.21	SAMN47006303	clinical	cd_8_group_43950	cd_4_group_45287	cd_2_group_51475
PDT001208371.1	PDS000101783.6	SAMN24271162	clinical	cd_8_group_43951	-	-
PDT002596427.1	PDS000101783.6	SAMN46437010	clinical	cd_8_group_43951	-	-
PDT001208396.1	PDS000002089.535	SAMN24271191	clinical	cd_8_group_43952	cd_4_group_45288	cd_2_group_42811
PDT001209944.1	PDS000002089.535	SAMN24292765	clinical	cd_8_group_43952	cd_4_group_45288	cd_2_group_42811
PDT001208401.1	PDS000029844.105	SAMN24271194	clinical	cd_8_group_43953	-	-
PDT002876002.1	PDS000029844.105	SAMN50535437	clinical	cd_8_group_43953	-	-
PDT001208404.1	PDS000155131.17	SAMN24271201	clinical	cd_8_group_43954	cd_4_group_45289	-
PDT002064483.1	PDS000155131.17	SAMN39620340	clinical	cd_8_group_43954	cd_4_group_45289	-
PDT001208414.1	PDS000029614.250	SAMN24271244	clinical	cd_8_group_43955	cd_4_group_45290	-
PDT002857732.1	PDS000029614.250	SAMN50287112	clinical	cd_8_group_43955	cd_4_group_45290	-
PDT002041274.1	PDS000029614.250	SAMN39172931	clinical	cd_8_group_43955	cd_4_group_60427	cd_2_group_58640
PDT002041344.1	PDS000029614.250	SAMN39173458	clinical	cd_8_group_43955	cd_4_group_60427	cd_2_group_58640
PDT001208437.1	PDS000027938.307	SAMN24271320	clinical	cd_8_group_43956	-	-
PDT001435064.1	PDS000027938.307	SAMN31037437	clinical	cd_8_group_43956	cd_4_group_51200	cd_2_group_48949
PDT002063596.1	PDS000027938.307	SAMN39597600	clinical	cd_8_group_43956	cd_4_group_51200	cd_2_group_48949
PDT002069626.1	PDS000027938.307	SAMN39692412	clinical	cd_8_group_43956	cd_4_group_51200	cd_2_group_48949
PDT001208438.1	PDS000102095.1	SAMN24271246	clinical	cd_8_group_43957	cd_4_group_45292	cd_2_group_42812
PDT001213047.1	PDS000102095.1	SAMN24477570	clinical	cd_8_group_43957	cd_4_group_45292	cd_2_group_42812
PDT001208494.1	PDS000002104.239	SAMN24271963	clinical	cd_8_group_43958	cd_4_group_45294	cd_2_group_42813
PDT002853279.1	PDS000002104.239	SAMN50235792	clinical	cd_8_group_43958	cd_4_group_45294	cd_2_group_42813
PDT001208495.1	PDS000026825.532	SAMN24271964	clinical	cd_8_group_43959	cd_4_group_45295	-
PDT001453765.1	PDS000026825.532	SAMN31281041	clinical	cd_8_group_43959	cd_4_group_45295	-
PDT000071630.2	PDS000030237.1607	SAMN03860327	clinical	cd_8_group_4396	-	-
PDT000198145.2	PDS000030237.1607	SAMN06642206	clinical	cd_8_group_4396	-	-
PDT000275491.2	PDS000030237.1607	SAMN08289215	clinical	cd_8_group_4396	-	-
PDT000060495.2	PDS000030237.1607	SAMN03470521	clinical	cd_8_group_4396	cd_4_group_4220	-
PDT000161407.2	PDS000030237.1607	SAMN05941624	clinical	cd_8_group_4396	cd_4_group_4220	cd_2_group_7051
PDT000234126.2	PDS000030237.1607	SAMN07518814	clinical	cd_8_group_4396	cd_4_group_4220	cd_2_group_7051
PDT001208528.1	PDS000108539.1	SAMN24272255	clinical	cd_8_group_43960	-	-
PDT001290389.1	PDS000108539.1	SAMN27624390	clinical	cd_8_group_43960	-	-
PDT001208582.1	PDS000037659.61	SAMN24279592	clinical	cd_8_group_43961	cd_4_group_45297	cd_2_group_42816
PDT001229162.1	PDS000037659.61	SAMN25182289	clinical	cd_8_group_43961	cd_4_group_45297	cd_2_group_42816
PDT001208585.1	PDS000101796.1	SAMN24279595	clinical	cd_8_group_43962	-	-
PDT001209925.1	PDS000101796.1	SAMN24292735	clinical	cd_8_group_43962	-	-
PDT001208657.1	PDS000101774.1	SAMN24281786	environmental/other	cd_8_group_43963	-	-
PDT001208658.1	PDS000101774.1	SAMN24281785	environmental/other	cd_8_group_43963	-	-
PDT001208979.1	PDS000101775.1	SAMN24281782	environmental/other	cd_8_group_43964	cd_4_group_45301	-
PDT001208660.1	PDS000101775.1	SAMN24281783	environmental/other	cd_8_group_43964	cd_4_group_45301	cd_2_group_42819
PDT001208661.1	PDS000101775.1	SAMN24281781	environmental/other	cd_8_group_43964	cd_4_group_45301	cd_2_group_42819
PDT001208662.1	PDS000101775.1	SAMN24281780	environmental/other	cd_8_group_43964	cd_4_group_45301	cd_2_group_42819
PDT001208669.1	PDS000101775.1	SAMN24281779	environmental/other	cd_8_group_43964	cd_4_group_45301	cd_2_group_42819
PDT001208663.1	PDS000101773.1	SAMN24281793	environmental/other	cd_8_group_43965	-	-
PDT001208665.1	PDS000101773.1	SAMN24281791	environmental/other	cd_8_group_43965	cd_4_group_45302	cd_2_group_42820
PDT001208666.1	PDS000101773.1	SAMN24281790	environmental/other	cd_8_group_43965	cd_4_group_45302	cd_2_group_42820
PDT001208667.1	PDS000101773.1	SAMN24281789	environmental/other	cd_8_group_43965	cd_4_group_45302	cd_2_group_42820
PDT001209017.1	PDS000101798.1	SAMN24283270	clinical	cd_8_group_43966	cd_4_group_45305	-
PDT001209030.1	PDS000101798.1	SAMN24283282	clinical	cd_8_group_43966	cd_4_group_45305	-
PDT001209020.1	PDS000127718.470	SAMN24283262	clinical	cd_8_group_43967	-	-
PDT001215892.1	PDS000127718.470	SAMN24611369	clinical	cd_8_group_43967	-	-
PDT001209021.1	PDS000104210.1	SAMN24283261	clinical	cd_8_group_43968	-	-
PDT001239580.1	PDS000104210.1	SAMN25654011	clinical	cd_8_group_43968	-	-
PDT001209023.1	PDS000103258.1	SAMN24283273	clinical	cd_8_group_43969	cd_4_group_45306	cd_2_group_42822
PDT001225686.1	PDS000103258.1	SAMN25067570	clinical	cd_8_group_43969	cd_4_group_45306	cd_2_group_42822
PDT000060499.2	PDS000030237.1607	SAMN03455283	environmental/other	cd_8_group_4397	cd_4_group_4221	cd_2_group_3766
PDT000060706.2	PDS000030237.1607	SAMN03455302	environmental/other	cd_8_group_4397	cd_4_group_4221	cd_2_group_3766
PDT000062084.2	PDS000030237.1607	SAMN03464738	environmental/other	cd_8_group_4397	cd_4_group_4221	cd_2_group_3766
PDT001209301.1	PDS000005978.50	SAMN24287162	clinical	cd_8_group_43970	cd_4_group_45307	cd_2_group_42823
PDT001220035.1	PDS000005978.50	SAMN24812454	clinical	cd_8_group_43970	cd_4_group_45307	cd_2_group_42823
PDT001209306.1	PDS000110015.5	SAMN24287284	clinical	cd_8_group_43971	-	-
PDT001570715.1	PDS000110015.5	SAMN32644412	clinical	cd_8_group_43971	-	-
PDT001209312.1	PDS000078374.14	SAMN24287168	clinical	cd_8_group_43972	cd_4_group_45308	-
PDT001210426.1	PDS000078374.14	SAMN24303859	clinical	cd_8_group_43972	cd_4_group_45308	-
PDT001209324.1	PDS000103746.1	SAMN24287164	clinical	cd_8_group_43973	cd_4_group_45311	cd_2_group_42826
PDT001232646.1	PDS000103746.1	SAMN25335120	clinical	cd_8_group_43973	cd_4_group_45311	cd_2_group_42826
PDT001209331.1	PDS000241205.3	SAMN24287149	clinical	cd_8_group_43974	cd_4_group_45312	cd_2_group_42827
PDT001481422.1	PDS000241205.3	SAMN31660438	environmental/other	cd_8_group_43974	cd_4_group_45312	cd_2_group_42827
PDT001482253.1	PDS000241205.3	SAMN31660609	environmental/other	cd_8_group_43974	cd_4_group_45312	cd_2_group_42827
PDT001209337.1	PDS000101786.2	SAMN24288732	clinical	cd_8_group_43975	cd_4_group_45314	cd_2_group_42830
PDT001219563.1	PDS000101786.2	SAMN24809996	clinical	cd_8_group_43975	cd_4_group_45314	cd_2_group_42830
PDT001209352.1	PDS000032189.49	SAMN24288743	clinical	cd_8_group_43976	cd_4_group_45316	cd_2_group_42833
PDT001209364.1	PDS000032189.49	SAMN24288750	clinical	cd_8_group_43976	cd_4_group_45316	cd_2_group_42833
PDT001219452.1	PDS000070141.8	SAMN24808100	clinical	cd_8_group_43977	cd_4_group_45317	-
PDT001209365.1	PDS000070141.8	SAMN24288751	clinical	cd_8_group_43977	cd_4_group_45317	cd_2_group_42834
PDT001219447.1	PDS000070141.8	SAMN24808096	clinical	cd_8_group_43977	cd_4_group_45317	cd_2_group_42834
PDT001209559.1	PDS000031059.170	SAMN24282036	environmental/other	cd_8_group_43978	-	-
PDT001293616.1	PDS000031059.170	SAMN27765485	clinical	cd_8_group_43978	-	-
PDT001322875.1	PDS000031059.170	SAMN28874005	clinical	cd_8_group_43978	-	-
PDT001695442.1	PDS000031059.170	SAMN34265611	environmental/other	cd_8_group_43978	-	-
PDT001209837.1	PDS000004723.1388	SAMN24289180	clinical	cd_8_group_43979	-	-
PDT001252674.1	PDS000004723.1388	SAMN26117626	clinical	cd_8_group_43979	-	-
PDT001323423.1	PDS000004723.1388	SAMN28882009	clinical	cd_8_group_43979	-	-
PDT001597155.1	PDS000004723.1388	SAMN32961678	clinical	cd_8_group_43979	-	-
PDT001839330.1	PDS000004723.1388	SAMN36827224	clinical	cd_8_group_43979	-	-
PDT002072228.1	PDS000004723.1388	SAMN39831638	clinical	cd_8_group_43979	-	-
PDT002085125.1	PDS000004723.1388	SAMN40078892	clinical	cd_8_group_43979	-	-
PDT002331045.1	PDS000004723.1388	SAMN43272518	clinical	cd_8_group_43979	-	-
PDT001228596.1	PDS000004723.1388	SAMN25159874	clinical	cd_8_group_43979	cd_4_group_45709	-
PDT002228570.1	PDS000004723.1388	SAMN42019455	clinical	cd_8_group_43979	cd_4_group_45709	-
PDT002255494.1	PDS000004723.1388	SAMN42518137	clinical	cd_8_group_43979	cd_4_group_45709	-
PDT002803803.1	PDS000004723.1388	SAMN49034317	clinical	cd_8_group_43979	cd_4_group_45709	-
PDT002712655.1	PDS000004723.1388	SAMN47876338	clinical	cd_8_group_43979	cd_4_group_45709	cd_2_group_69952
PDT002786994.1	PDS000004723.1388	SAMN48793513	clinical	cd_8_group_43979	cd_4_group_45709	cd_2_group_69952
PDT001476804.1	PDS000004723.1388	SAMN31611822	clinical	cd_8_group_43979	cd_4_group_52102	-
PDT002082590.1	PDS000004723.1388	SAMN39996138	clinical	cd_8_group_43979	cd_4_group_52102	-
PDT000060500.2	PDS000216718.134	SAMN03455291	environmental/other	cd_8_group_4398	-	-
PDT000206719.2	PDS000216718.134	SAMN06842027	clinical	cd_8_group_4398	-	-
PDT001209887.1	PDS000241205.3	SAMN24290902	environmental/other	cd_8_group_43980	cd_4_group_45318	cd_2_group_42839
PDT001209891.1	PDS000241205.3	SAMN24290906	environmental/other	cd_8_group_43980	cd_4_group_45318	cd_2_group_42839
PDT001209960.1	PDS000101795.3	SAMN24292756	clinical	cd_8_group_43981	-	-
PDT001209966.1	PDS000101795.3	SAMN24292761	clinical	cd_8_group_43981	cd_4_group_45321	-
PDT001221480.1	PDS000101795.3	SAMN24867225	clinical	cd_8_group_43981	cd_4_group_45321	-
PDT002158690.1	PDS000101795.3	SAMN41284193	clinical	cd_8_group_43981	cd_4_group_45321	-
PDT001209976.1	PDS000054659.4	SAMN24292797	clinical	cd_8_group_43982	-	-
PDT002530722.1	PDS000054659.4	SAMN45804002	clinical	cd_8_group_43982	-	-
PDT001210015.1	PDS000101794.12	SAMN24292894	clinical	cd_8_group_43983	-	-
PDT002587143.1	PDS000101794.12	SAMN46343603	clinical	cd_8_group_43983	-	-
PDT001210363.1	PDS000237560.3	SAMN24296831	environmental/other	cd_8_group_43984	cd_4_group_45326	cd_2_group_42843
PDT001218373.1	PDS000237560.3	SAMN24723399	clinical	cd_8_group_43984	cd_4_group_45326	cd_2_group_42843
PDT001275359.1	PDS000237560.3	SAMN26926510	clinical	cd_8_group_43984	cd_4_group_45326	cd_2_group_42843
PDT001293448.1	PDS000237560.3	SAMN27761122	clinical	cd_8_group_43984	cd_4_group_45326	cd_2_group_42843
PDT001308337.1	PDS000237560.3	SAMN28239203	clinical	cd_8_group_43984	cd_4_group_45326	cd_2_group_42843
PDT001314166.1	PDS000237560.3	SAMN28606181	clinical	cd_8_group_43984	cd_4_group_45326	cd_2_group_42843
PDT001322192.1	PDS000237560.3	SAMN28840377	clinical	cd_8_group_43984	cd_4_group_45326	cd_2_group_42843
PDT001322686.1	PDS000237560.3	SAMN28898226	clinical	cd_8_group_43984	cd_4_group_45326	cd_2_group_42843
PDT001351023.1	PDS000237560.3	SAMN29472469	clinical	cd_8_group_43984	cd_4_group_45326	cd_2_group_42843
PDT001372936.1	PDS000237560.3	SAMN30020306	clinical	cd_8_group_43984	cd_4_group_45326	cd_2_group_42843
PDT001386893.1	PDS000237560.3	SAMN30282446	clinical	cd_8_group_43984	cd_4_group_45326	cd_2_group_42843
PDT001404062.1	PDS000237560.3	SAMN30556463	clinical	cd_8_group_43984	cd_4_group_45326	cd_2_group_42843
PDT001210371.1	PDS000026549.900	SAMN24296829	environmental/other	cd_8_group_43985	-	-
PDT001232658.1	PDS000026549.900	SAMN25335145	clinical	cd_8_group_43985	-	-
PDT001210445.1	PDS000104039.2	SAMN24320432	clinical	cd_8_group_43986	cd_4_group_45328	cd_2_group_42845
PDT001235875.1	PDS000104039.2	SAMN25554329	clinical	cd_8_group_43986	cd_4_group_45328	cd_2_group_42845
PDT001484750.1	PDS000239639.11	SAMN31712689	environmental/other	cd_8_group_43987	-	-
PDT001210637.1	PDS000239639.11	SAMN24320447	environmental/other	cd_8_group_43987	cd_4_group_45329	cd_2_group_42847
PDT001232809.1	PDS000239639.11	SAMN25338485	environmental/other	cd_8_group_43987	cd_4_group_45329	cd_2_group_42847
PDT001353103.1	PDS000001887.873	SAMN29512355	environmental/other	cd_8_group_43988	cd_4_group_45330	-
PDT001627027.1	PDS000001887.873	SAMN33348153	environmental/other	cd_8_group_43988	cd_4_group_45330	-
PDT001719024.1	PDS000001887.873	SAMN34582708	environmental/other	cd_8_group_43988	cd_4_group_45330	-
PDT001210641.1	PDS000001887.873	SAMN24320457	environmental/other	cd_8_group_43988	cd_4_group_45330	cd_2_group_42848
PDT001263950.1	PDS000001887.873	SAMN26539518	environmental/other	cd_8_group_43988	cd_4_group_45330	cd_2_group_42848
PDT001210737.1	PDS000148361.1	SAMN24364420	clinical	cd_8_group_43989	cd_4_group_45332	cd_2_group_42850
PDT001210740.1	PDS000148361.1	SAMN24364421	clinical	cd_8_group_43989	cd_4_group_45332	cd_2_group_42850
PDT000060502.2	PDS000027514.448	SAMN03455306	environmental/other	cd_8_group_4399	cd_4_group_4222	-
PDT000466132.1	PDS000027514.448	SAMN10954068	environmental/other	cd_8_group_4399	cd_4_group_4222	-
PDT000642674.1	PDS000027514.448	SAMN13517163	environmental/other	cd_8_group_4399	cd_4_group_4222	-
PDT001261705.1	PDS000027514.448	SAMN26509228	clinical	cd_8_group_4399	cd_4_group_4222	-
PDT000418665.2	PDS000027514.448	SAMN10604471	environmental/other	cd_8_group_4399	cd_4_group_4222	cd_2_group_20162
PDT000459255.1	PDS000027514.448	SAMN10874051	clinical	cd_8_group_4399	cd_4_group_4222	cd_2_group_20162
PDT000481271.2	PDS000027514.448	SAMN11231334	environmental/other	cd_8_group_4399	cd_4_group_4222	cd_2_group_20162
PDT000482055.2	PDS000027514.448	SAMN11246962	environmental/other	cd_8_group_4399	cd_4_group_4222	cd_2_group_20162
PDT000482476.2	PDS000027514.448	SAMN11250914	environmental/other	cd_8_group_4399	cd_4_group_4222	cd_2_group_20162
PDT000510878.2	PDS000027514.448	SAMN11915529	environmental/other	cd_8_group_4399	cd_4_group_4222	cd_2_group_20162
PDT000521913.1	PDS000027514.448	SAMN12040791	environmental/other	cd_8_group_4399	cd_4_group_4222	cd_2_group_20162
PDT000538836.1	PDS000027514.448	SAMN12213703	environmental/other	cd_8_group_4399	cd_4_group_4222	cd_2_group_20162
PDT000541960.1	PDS000027514.448	SAMN12255228	environmental/other	cd_8_group_4399	cd_4_group_4222	cd_2_group_20162
PDT000559631.1	PDS000027514.448	SAMN12546620	environmental/other	cd_8_group_4399	cd_4_group_4222	cd_2_group_20162
PDT000643432.1	PDS000027514.448	SAMN13540589	environmental/other	cd_8_group_4399	cd_4_group_4222	cd_2_group_20162
PDT001048822.1	PDS000027514.448	SAMN19372099	environmental/other	cd_8_group_4399	cd_4_group_4222	cd_2_group_20162
PDT001210943.1	PDS000101940.3	SAMN24367726	clinical	cd_8_group_43990	cd_4_group_45334	cd_2_group_42853
PDT001235375.1	PDS000101940.3	SAMN25524816	clinical	cd_8_group_43990	cd_4_group_45334	cd_2_group_42853
PDT001242692.1	PDS000101940.3	SAMN25755270	clinical	cd_8_group_43990	cd_4_group_45334	cd_2_group_42853
PDT001211030.1	PDS000108744.2	SAMN24370156	clinical	cd_8_group_43991	cd_4_group_45336	cd_2_group_42857
PDT001293669.1	PDS000108744.2	SAMN27767275	clinical	cd_8_group_43991	cd_4_group_45336	cd_2_group_42857
PDT002082269.1	PDS000108744.2	SAMN39984569	clinical	cd_8_group_43991	cd_4_group_45336	cd_2_group_42857
PDT001211303.1	PDS000238223.2	SAMN24369633	clinical	cd_8_group_43992	-	-
PDT001249803.1	PDS000238223.2	SAMN25943329	clinical	cd_8_group_43992	cd_4_group_46130	cd_2_group_43629
PDT001258109.1	PDS000238223.2	SAMN26420155	clinical	cd_8_group_43992	cd_4_group_46130	cd_2_group_43629
PDT001211307.1	PDS000103246.1	SAMN24369627	clinical	cd_8_group_43993	cd_4_group_45338	cd_2_group_42859
PDT001225017.1	PDS000103246.1	SAMN25046039	clinical	cd_8_group_43993	cd_4_group_45338	cd_2_group_42859
PDT001211309.1	PDS000101978.2	SAMN24369632	clinical	cd_8_group_43994	cd_4_group_45339	cd_2_group_42860
PDT001211338.1	PDS000101978.2	SAMN24369676	clinical	cd_8_group_43994	cd_4_group_45339	cd_2_group_42860
PDT001211587.1	PDS000101978.2	SAMN24387257	clinical	cd_8_group_43994	cd_4_group_45339	cd_2_group_42860
PDT001211313.1	PDS000101991.1	SAMN24369662	clinical	cd_8_group_43995	cd_4_group_45340	cd_2_group_42861
PDT001211339.1	PDS000101991.1	SAMN24369670	clinical	cd_8_group_43995	cd_4_group_45340	cd_2_group_42861
PDT001211318.1	PDS000026704.30	SAMN24369665	environmental/other	cd_8_group_43996	cd_4_group_45341	cd_2_group_42862
PDT001211581.1	PDS000026704.30	SAMN24387255	environmental/other	cd_8_group_43996	cd_4_group_45341	cd_2_group_42862
PDT001211351.1	PDS000026704.30	SAMN24369679	environmental/other	cd_8_group_43996	cd_4_group_45341	cd_2_group_42868
PDT001211588.1	PDS000026704.30	SAMN24387263	environmental/other	cd_8_group_43996	cd_4_group_45341	cd_2_group_42868
PDT001211319.1	PDS000071707.6	SAMN24369643	clinical	cd_8_group_43997	cd_4_group_45342	cd_2_group_42863
PDT001225035.1	PDS000071707.6	SAMN25046042	clinical	cd_8_group_43997	cd_4_group_45342	cd_2_group_42863
PDT001211336.1	PDS000039119.13	SAMN24369667	clinical	cd_8_group_43998	cd_4_group_45344	cd_2_group_42865
PDT001249798.1	PDS000039119.13	SAMN25943450	clinical	cd_8_group_43998	cd_4_group_45344	cd_2_group_42865
PDT001211337.1	PDS000214901.66	SAMN24369666	clinical	cd_8_group_43999	cd_4_group_45345	cd_2_group_42866
PDT001220386.1	PDS000214901.66	SAMN24811337	clinical	cd_8_group_43999	cd_4_group_45345	cd_2_group_42866
PDT000024651.1	PDS000211943.19	SAMN01041041	environmental/other	cd_8_group_44	-	-
PDT000026837.3	PDS000211943.19	SAMN02403416	environmental/other	cd_8_group_44	-	-
PDT000030490.3	PDS000211943.19	SAMN02742064	environmental/other	cd_8_group_44	-	-
PDT000030491.3	PDS000211943.19	SAMN02742065	environmental/other	cd_8_group_44	-	-
PDT000030533.7	PDS000211943.19	SAMN02742059	environmental/other	cd_8_group_44	-	-
PDT000030534.7	PDS000211943.19	SAMN02742060	environmental/other	cd_8_group_44	-	-
PDT000052001.1	PDS000211943.19	SAMN01088042	clinical	cd_8_group_44	-	-
PDT000052043.2	PDS000211943.19	SAMN02313940	environmental/other	cd_8_group_44	-	-
PDT000052060.2	PDS000211943.19	SAMN02313946	environmental/other	cd_8_group_44	-	-
PDT000052063.2	PDS000211943.19	SAMN02313949	environmental/other	cd_8_group_44	-	-
PDT000052064.2	PDS000211943.19	SAMN02313950	environmental/other	cd_8_group_44	-	-
PDT000052065.2	PDS000211943.19	SAMN02313951	environmental/other	cd_8_group_44	-	-
PDT000067422.3	PDS000211943.19	SAMN03269389	environmental/other	cd_8_group_44	-	-
PDT000067423.3	PDS000211943.19	SAMN03269390	environmental/other	cd_8_group_44	-	-
PDT000067435.3	PDS000211943.19	SAMN03269392	environmental/other	cd_8_group_44	-	-
PDT000085164.3	PDS000211943.19	SAMN03842286	environmental/other	cd_8_group_44	-	-
PDT000087071.3	PDS000211943.19	SAMN03842361	environmental/other	cd_8_group_44	-	-
PDT000095167.2	PDS000211943.19	SAMN04287665	environmental/other	cd_8_group_44	-	-
PDT000095455.3	PDS000211943.19	SAMN02777812	environmental/other	cd_8_group_44	-	-
PDT000100875.2	PDS000211943.19	SAMN04376176	environmental/other	cd_8_group_44	-	-
PDT000103395.3	PDS000211943.19	SAMN04224348	environmental/other	cd_8_group_44	-	-
PDT000113723.3	PDS000211943.19	SAMN04218161	environmental/other	cd_8_group_44	-	-
PDT000113783.3	PDS000211943.19	SAMN02894042	environmental/other	cd_8_group_44	-	-
PDT000125272.3	PDS000211943.19	SAMN04856235	environmental/other	cd_8_group_44	-	-
PDT000139704.2	PDS000211943.19	SAMN05416567	environmental/other	cd_8_group_44	-	-
PDT000157485.2	PDS000211943.19	SAMN05991438	environmental/other	cd_8_group_44	-	-
PDT000161127.2	PDS000211943.19	SAMN05596318	clinical	cd_8_group_44	-	-
PDT000161312.2	PDS000211943.19	SAMN05907738	clinical	cd_8_group_44	-	-
PDT000161320.2	PDS000211943.19	SAMN05907747	clinical	cd_8_group_44	-	-
PDT000178871.2	PDS000211943.19	SAMN06212695	clinical	cd_8_group_44	-	-
PDT000181313.2	PDS000211943.19	SAMN06256177	environmental/other	cd_8_group_44	-	-
PDT000184704.2	PDS000211943.19	SAMN06287556	clinical	cd_8_group_44	-	-
PDT000194980.1	PDS000211943.19	SAMN02368050	clinical	cd_8_group_44	-	-
PDT000195571.2	PDS000211943.19	SAMN06606932	clinical	cd_8_group_44	-	-
PDT000219777.2	PDS000211943.19	SAMN07255101	clinical	cd_8_group_44	-	-
PDT000226532.2	PDS000211943.19	SAMN07410365	environmental/other	cd_8_group_44	-	-
PDT000230510.2	PDS000211943.19	SAMN07440333	environmental/other	cd_8_group_44	-	-
PDT000234824.2	PDS000211943.19	SAMN07505011	clinical	cd_8_group_44	-	-
PDT000263682.2	PDS000211943.19	SAMN08015653	environmental/other	cd_8_group_44	-	-
PDT000265783.2	PDS000211943.19	SAMN07985609	clinical	cd_8_group_44	-	-
PDT000267752.2	PDS000211943.19	SAMN08100455	clinical	cd_8_group_44	-	-
PDT000269326.2	PDS000211943.19	SAMN08113954	environmental/other	cd_8_group_44	-	-
PDT000270832.2	PDS000211943.19	SAMN08102350	environmental/other	cd_8_group_44	-	-
PDT000277561.2	PDS000211943.19	SAMN08299134	clinical	cd_8_group_44	-	-
PDT000286881.2	PDS000211943.19	SAMN08521565	clinical	cd_8_group_44	-	-
PDT000295948.2	PDS000211943.19	SAMN08743594	clinical	cd_8_group_44	-	-
PDT000297290.2	PDS000211943.19	SAMN08774607	clinical	cd_8_group_44	-	-
PDT000297313.2	PDS000211943.19	SAMN08774702	clinical	cd_8_group_44	-	-
PDT000306598.2	PDS000211943.19	SAMN08939287	clinical	cd_8_group_44	-	-
PDT000307146.2	PDS000211943.19	SAMN06289445	clinical	cd_8_group_44	-	-
PDT000307168.2	PDS000211943.19	SAMN06289449	clinical	cd_8_group_44	-	-
PDT000314975.2	PDS000211943.19	SAMN06279016	environmental/other	cd_8_group_44	-	-
PDT000314991.2	PDS000211943.19	SAMN06279027	environmental/other	cd_8_group_44	-	-
PDT000315010.2	PDS000211943.19	SAMN06279037	environmental/other	cd_8_group_44	-	-
PDT000315019.2	PDS000211943.19	SAMN06279034	environmental/other	cd_8_group_44	-	-
PDT000315021.2	PDS000211943.19	SAMN06279003	environmental/other	cd_8_group_44	-	-
PDT000315022.2	PDS000211943.19	SAMN06278992	environmental/other	cd_8_group_44	-	-
PDT000315027.2	PDS000211943.19	SAMN06279005	environmental/other	cd_8_group_44	-	-
PDT000315031.2	PDS000211943.19	SAMN06279004	environmental/other	cd_8_group_44	-	-
PDT000315043.2	PDS000211943.19	SAMN06278989	environmental/other	cd_8_group_44	-	-
PDT000359449.1	PDS000211943.19	SAMN09771051	environmental/other	cd_8_group_44	-	-
PDT000394708.1	PDS000211943.19	SAMN10279423	clinical	cd_8_group_44	-	-
PDT000396400.1	PDS000211943.19	SAMN10291160	environmental/other	cd_8_group_44	-	-
PDT000396406.1	PDS000211943.19	SAMN10291174	environmental/other	cd_8_group_44	-	-
PDT000474121.1	PDS000211943.19	SAMN11082335	environmental/other	cd_8_group_44	-	-
PDT000479837.2	PDS000211943.19	SAMN11173460	environmental/other	cd_8_group_44	-	-
PDT000485593.2	PDS000211943.19	SAMN11320677	environmental/other	cd_8_group_44	-	-
PDT000503097.1	PDS000211943.19	SAMN11672605	clinical	cd_8_group_44	-	-
PDT000602323.1	PDS000211943.19	SAMN12910023	clinical	cd_8_group_44	-	-
PDT000622623.1	PDS000211943.19	SAMN12993893	clinical	cd_8_group_44	-	-
PDT000625962.1	PDS000211943.19	SAMN13245720	clinical	cd_8_group_44	-	-
PDT000636731.1	PDS000211943.19	SAMN13390774	clinical	cd_8_group_44	-	-
PDT000641525.1	PDS000211943.19	SAMN13512705	clinical	cd_8_group_44	-	-
PDT000641541.1	PDS000211943.19	SAMN13512710	clinical	cd_8_group_44	-	-
PDT000659210.1	PDS000211943.19	SAMN13825927	clinical	cd_8_group_44	-	-
PDT000693925.1	PDS000211943.19	SAMN14258398	environmental/other	cd_8_group_44	-	-
PDT000721287.1	PDS000211943.19	SAMN14560349	clinical	cd_8_group_44	-	-
PDT000819980.1	PDS000211943.19	SAMN15894753	environmental/other	cd_8_group_44	-	-
PDT000844418.1	PDS000211943.19	SAMN16248640	clinical	cd_8_group_44	-	-
PDT000849984.1	PDS000211943.19	SAMN16265135	clinical	cd_8_group_44	-	-
PDT000849991.1	PDS000211943.19	SAMN16265138	clinical	cd_8_group_44	-	-
PDT000868871.1	PDS000211943.19	SAMN11586164	clinical	cd_8_group_44	-	-
PDT000868878.1	PDS000211943.19	SAMN11586166	clinical	cd_8_group_44	-	-
PDT000868880.1	PDS000211943.19	SAMN11586118	clinical	cd_8_group_44	-	-
PDT000868883.1	PDS000211943.19	SAMN11586102	clinical	cd_8_group_44	-	-
PDT000868897.1	PDS000211943.19	SAMN11586162	clinical	cd_8_group_44	-	-
PDT000868942.1	PDS000211943.19	SAMN11586165	clinical	cd_8_group_44	-	-
PDT000898215.1	PDS000211943.19	SAMN16913806	clinical	cd_8_group_44	-	-
PDT000898468.1	PDS000211943.19	SAMN16913831	clinical	cd_8_group_44	-	-
PDT000898483.1	PDS000211943.19	SAMN16915368	clinical	cd_8_group_44	-	-
PDT000904867.1	PDS000211943.19	SAMN16927755	clinical	cd_8_group_44	-	-
PDT000904877.1	PDS000211943.19	SAMN16927752	clinical	cd_8_group_44	-	-
PDT000908668.1	PDS000211943.19	SAMN17031189	clinical	cd_8_group_44	-	-
PDT000932248.1	PDS000211943.19	SAMN17216106	clinical	cd_8_group_44	-	-
PDT000938550.1	PDS000211943.19	SAMN17216177	clinical	cd_8_group_44	-	-
PDT000950194.1	PDS000211943.19	SAMN17720517	clinical	cd_8_group_44	-	-
PDT000953954.1	PDS000211943.19	SAMN17840439	clinical	cd_8_group_44	-	-
PDT000968106.1	PDS000211943.19	SAMN17935375	clinical	cd_8_group_44	-	-
PDT000970092.1	PDS000211943.19	SAMN17937169	clinical	cd_8_group_44	-	-
PDT000971768.1	PDS000211943.19	SAMN18028641	clinical	cd_8_group_44	-	-
PDT000971770.1	PDS000211943.19	SAMN18028626	clinical	cd_8_group_44	-	-
PDT000971781.1	PDS000211943.19	SAMN18028640	clinical	cd_8_group_44	-	-
PDT000985182.1	PDS000211943.19	SAMN18148585	clinical	cd_8_group_44	-	-
PDT000985971.1	PDS000211943.19	SAMN18289515	clinical	cd_8_group_44	-	-
PDT000988940.1	PDS000211943.19	SAMN18314336	clinical	cd_8_group_44	-	-
PDT000990951.1	PDS000211943.19	SAMN18474907	clinical	cd_8_group_44	-	-
PDT000990956.1	PDS000211943.19	SAMN18474915	clinical	cd_8_group_44	-	-
PDT000990958.1	PDS000211943.19	SAMN18474911	clinical	cd_8_group_44	-	-
PDT000990959.1	PDS000211943.19	SAMN18474917	clinical	cd_8_group_44	-	-
PDT000992807.1	PDS000211943.19	SAMN18314779	clinical	cd_8_group_44	-	-
PDT001002856.1	PDS000211943.19	SAMN18673160	clinical	cd_8_group_44	-	-
PDT001004696.1	PDS000211943.19	SAMN18675197	clinical	cd_8_group_44	-	-
PDT001006510.1	PDS000211943.19	SAMN18742882	clinical	cd_8_group_44	-	-
PDT001015994.1	PDS000211943.19	SAMN18820643	clinical	cd_8_group_44	-	-
PDT001016401.1	PDS000211943.19	SAMN18820695	clinical	cd_8_group_44	-	-
PDT001018488.1	PDS000211943.19	SAMN19009245	environmental/other	cd_8_group_44	-	-
PDT001048119.1	PDS000211943.19	SAMN18906225	clinical	cd_8_group_44	-	-
PDT001048141.1	PDS000211943.19	SAMN18028581	clinical	cd_8_group_44	-	-
PDT001048279.1	PDS000211943.19	SAMN18906259	clinical	cd_8_group_44	-	-
PDT001130899.1	PDS000211943.19	SAMN20181624	clinical	cd_8_group_44	-	-
PDT001130971.1	PDS000211943.19	SAMN20181620	clinical	cd_8_group_44	-	-
PDT001134735.1	PDS000211943.19	SAMN08412518	clinical	cd_8_group_44	-	-
PDT001184616.1	PDS000211943.19	SAMN23425969	environmental/other	cd_8_group_44	-	-
PDT001271281.1	PDS000211943.19	SAMN26746870	clinical	cd_8_group_44	-	-
PDT001275673.1	PDS000211943.19	SAMN26747247	clinical	cd_8_group_44	-	-
PDT001275677.1	PDS000211943.19	SAMN26746878	clinical	cd_8_group_44	-	-
PDT001324621.1	PDS000211943.19	SAMN26679403	clinical	cd_8_group_44	-	-
PDT001324641.1	PDS000211943.19	SAMN26679398	clinical	cd_8_group_44	-	-
PDT001374831.1	PDS000211943.19	SAMN29016047	clinical	cd_8_group_44	-	-
PDT001374832.1	PDS000211943.19	SAMN29016044	clinical	cd_8_group_44	-	-
PDT001374841.1	PDS000211943.19	SAMN29016033	clinical	cd_8_group_44	-	-
PDT001374847.1	PDS000211943.19	SAMN29016028	clinical	cd_8_group_44	-	-
PDT001374852.1	PDS000211943.19	SAMN29016023	clinical	cd_8_group_44	-	-
PDT001374865.1	PDS000211943.19	SAMN29016013	clinical	cd_8_group_44	-	-
PDT001384590.1	PDS000211943.19	SAMEA12943860	NULL	cd_8_group_44	-	-
PDT001389974.1	PDS000211943.19	SAMN19836161	clinical	cd_8_group_44	-	-
PDT001408701.1	PDS000211943.19	SAMN30651343	environmental/other	cd_8_group_44	-	-
PDT001632162.1	PDS000211943.19	SAMN29015968	environmental/other	cd_8_group_44	-	-
PDT001632164.1	PDS000211943.19	SAMN29015967	environmental/other	cd_8_group_44	-	-
PDT001632171.1	PDS000211943.19	SAMN29015959	environmental/other	cd_8_group_44	-	-
PDT001632172.1	PDS000211943.19	SAMN29015957	environmental/other	cd_8_group_44	-	-
PDT001632183.1	PDS000211943.19	SAMN29015947	environmental/other	cd_8_group_44	-	-
PDT001632186.1	PDS000211943.19	SAMN29015942	environmental/other	cd_8_group_44	-	-
PDT001632204.1	PDS000211943.19	SAMN29015922	environmental/other	cd_8_group_44	-	-
PDT001632218.1	PDS000211943.19	SAMN29015911	environmental/other	cd_8_group_44	-	-
PDT001632221.1	PDS000211943.19	SAMN29015906	environmental/other	cd_8_group_44	-	-
PDT001632246.1	PDS000211943.19	SAMN29015879	environmental/other	cd_8_group_44	-	-
PDT001632253.1	PDS000211943.19	SAMN29015873	environmental/other	cd_8_group_44	-	-
PDT001632255.1	PDS000211943.19	SAMN29015871	environmental/other	cd_8_group_44	-	-
PDT001632261.1	PDS000211943.19	SAMN29015863	environmental/other	cd_8_group_44	-	-
PDT001632268.1	PDS000211943.19	SAMN29015855	environmental/other	cd_8_group_44	-	-
PDT001632281.1	PDS000211943.19	SAMN29015839	environmental/other	cd_8_group_44	-	-
PDT001632283.1	PDS000211943.19	SAMN29015838	environmental/other	cd_8_group_44	-	-
PDT001632284.1	PDS000211943.19	SAMN29015840	environmental/other	cd_8_group_44	-	-
PDT001632296.1	PDS000211943.19	SAMN29015825	environmental/other	cd_8_group_44	-	-
PDT001632297.1	PDS000211943.19	SAMN29015826	environmental/other	cd_8_group_44	-	-
PDT001632317.1	PDS000211943.19	SAMN29015804	environmental/other	cd_8_group_44	-	-
PDT001632319.1	PDS000211943.19	SAMN29015800	environmental/other	cd_8_group_44	-	-
PDT001632326.1	PDS000211943.19	SAMN29015795	environmental/other	cd_8_group_44	-	-
PDT001632327.1	PDS000211943.19	SAMN29015794	environmental/other	cd_8_group_44	-	-
PDT001632331.1	PDS000211943.19	SAMN29015788	environmental/other	cd_8_group_44	-	-
PDT001632334.1	PDS000211943.19	SAMN29015790	environmental/other	cd_8_group_44	-	-
PDT001632336.1	PDS000211943.19	SAMN29015784	environmental/other	cd_8_group_44	-	-
PDT001632342.1	PDS000211943.19	SAMN29015778	environmental/other	cd_8_group_44	-	-
PDT001632346.1	PDS000211943.19	SAMN29015773	environmental/other	cd_8_group_44	-	-
PDT001632347.1	PDS000211943.19	SAMN29015772	environmental/other	cd_8_group_44	-	-
PDT001632354.1	PDS000211943.19	SAMN29015766	environmental/other	cd_8_group_44	-	-
PDT001632356.1	PDS000211943.19	SAMN29015762	environmental/other	cd_8_group_44	-	-
PDT001632361.1	PDS000211943.19	SAMN29015759	environmental/other	cd_8_group_44	-	-
PDT001632368.1	PDS000211943.19	SAMN29015750	environmental/other	cd_8_group_44	-	-
PDT001632369.1	PDS000211943.19	SAMN29015752	environmental/other	cd_8_group_44	-	-
PDT001632373.1	PDS000211943.19	SAMN29015745	environmental/other	cd_8_group_44	-	-
PDT001632384.1	PDS000211943.19	SAMN29015726	environmental/other	cd_8_group_44	-	-
PDT001632389.1	PDS000211943.19	SAMN29015710	environmental/other	cd_8_group_44	-	-
PDT001632392.1	PDS000211943.19	SAMN29015708	environmental/other	cd_8_group_44	-	-
PDT001632403.1	PDS000211943.19	SAMN29015724	environmental/other	cd_8_group_44	-	-
PDT001632406.1	PDS000211943.19	SAMN29015721	environmental/other	cd_8_group_44	-	-
PDT001632408.1	PDS000211943.19	SAMN29015718	environmental/other	cd_8_group_44	-	-
PDT001632414.1	PDS000211943.19	SAMN29015706	environmental/other	cd_8_group_44	-	-
PDT001632415.1	PDS000211943.19	SAMN29015704	environmental/other	cd_8_group_44	-	-
PDT001632438.1	PDS000211943.19	SAMN29015682	environmental/other	cd_8_group_44	-	-
PDT001632457.1	PDS000211943.19	SAMN29015659	environmental/other	cd_8_group_44	-	-
PDT001632458.1	PDS000211943.19	SAMN29015656	environmental/other	cd_8_group_44	-	-
PDT001632461.1	PDS000211943.19	SAMN29015655	environmental/other	cd_8_group_44	-	-
PDT001632463.1	PDS000211943.19	SAMN29015654	environmental/other	cd_8_group_44	-	-
PDT001632468.1	PDS000211943.19	SAMN29015646	environmental/other	cd_8_group_44	-	-
PDT001632483.1	PDS000211943.19	SAMN29015632	environmental/other	cd_8_group_44	-	-
PDT001632485.1	PDS000211943.19	SAMN29015633	environmental/other	cd_8_group_44	-	-
PDT001632487.1	PDS000211943.19	SAMN29015629	environmental/other	cd_8_group_44	-	-
PDT001632490.1	PDS000211943.19	SAMN29015625	environmental/other	cd_8_group_44	-	-
PDT001632495.1	PDS000211943.19	SAMN29015622	environmental/other	cd_8_group_44	-	-
PDT001632502.1	PDS000211943.19	SAMN29015612	environmental/other	cd_8_group_44	-	-
PDT001632504.1	PDS000211943.19	SAMN29015613	environmental/other	cd_8_group_44	-	-
PDT001632507.1	PDS000211943.19	SAMN29015610	environmental/other	cd_8_group_44	-	-
PDT001632510.1	PDS000211943.19	SAMN29015607	environmental/other	cd_8_group_44	-	-
PDT001632518.1	PDS000211943.19	SAMN29015602	environmental/other	cd_8_group_44	-	-
PDT001632519.1	PDS000211943.19	SAMN29015596	environmental/other	cd_8_group_44	-	-
PDT001659315.1	PDS000211943.19	SAMN29015907	environmental/other	cd_8_group_44	-	-
PDT001659317.1	PDS000211943.19	SAMN29015876	environmental/other	cd_8_group_44	-	-
PDT001837412.1	PDS000211943.19	SAMN33616849	environmental/other	cd_8_group_44	-	-
PDT002524556.1	PDS000211943.19	SAMN41677185	environmental/other	cd_8_group_44	-	-
PDT002524566.1	PDS000211943.19	SAMN41677132	environmental/other	cd_8_group_44	-	-
PDT002524567.1	PDS000211943.19	SAMN41677138	environmental/other	cd_8_group_44	-	-
PDT002524588.1	PDS000211943.19	SAMN41677038	environmental/other	cd_8_group_44	-	-
PDT002524609.1	PDS000211943.19	SAMN41677114	environmental/other	cd_8_group_44	-	-
PDT002524612.1	PDS000211943.19	SAMN41677111	environmental/other	cd_8_group_44	-	-
PDT002524639.1	PDS000211943.19	SAMN41677015	environmental/other	cd_8_group_44	-	-
PDT002524654.1	PDS000211943.19	SAMN41676841	environmental/other	cd_8_group_44	-	-
PDT002524660.1	PDS000211943.19	SAMN41677142	environmental/other	cd_8_group_44	-	-
PDT002524670.1	PDS000211943.19	SAMN41677129	environmental/other	cd_8_group_44	-	-
PDT002524733.1	PDS000211943.19	SAMN41676995	environmental/other	cd_8_group_44	-	-
PDT002524740.1	PDS000211943.19	SAMN41676623	environmental/other	cd_8_group_44	-	-
PDT002524755.1	PDS000211943.19	SAMN41676901	environmental/other	cd_8_group_44	-	-
PDT002524758.1	PDS000211943.19	SAMN41676839	environmental/other	cd_8_group_44	-	-
PDT002524780.1	PDS000211943.19	SAMN41676766	environmental/other	cd_8_group_44	-	-
PDT002524808.1	PDS000211943.19	SAMN41676587	environmental/other	cd_8_group_44	-	-
PDT002524813.1	PDS000211943.19	SAMN41676492	environmental/other	cd_8_group_44	-	-
PDT002524819.1	PDS000211943.19	SAMN41676413	environmental/other	cd_8_group_44	-	-
PDT002524828.1	PDS000211943.19	SAMN41676580	environmental/other	cd_8_group_44	-	-
PDT002524829.1	PDS000211943.19	SAMN41676578	environmental/other	cd_8_group_44	-	-
PDT002524831.1	PDS000211943.19	SAMN41676575	environmental/other	cd_8_group_44	-	-
PDT002524874.1	PDS000211943.19	SAMN41676550	environmental/other	cd_8_group_44	-	-
PDT002524876.1	PDS000211943.19	SAMN41676549	environmental/other	cd_8_group_44	-	-
PDT002524900.1	PDS000211943.19	SAMN41676477	environmental/other	cd_8_group_44	-	-
PDT002524901.1	PDS000211943.19	SAMN41676476	environmental/other	cd_8_group_44	-	-
PDT002524909.1	PDS000211943.19	SAMN41676522	environmental/other	cd_8_group_44	-	-
PDT002524941.1	PDS000211943.19	SAMN41676471	environmental/other	cd_8_group_44	-	-
PDT002524973.1	PDS000211943.19	SAMN41676455	environmental/other	cd_8_group_44	-	-
PDT002524993.1	PDS000211943.19	SAMN41676954	environmental/other	cd_8_group_44	-	-
PDT002525064.1	PDS000211943.19	SAMN41677122	environmental/other	cd_8_group_44	-	-
PDT002525068.1	PDS000211943.19	SAMN41677170	environmental/other	cd_8_group_44	-	-
PDT002525099.1	PDS000211943.19	SAMN41677158	environmental/other	cd_8_group_44	-	-
PDT002525100.1	PDS000211943.19	SAMN41677220	environmental/other	cd_8_group_44	-	-
PDT002525111.1	PDS000211943.19	SAMN41677115	environmental/other	cd_8_group_44	-	-
PDT002525121.1	PDS000211943.19	SAMN41677194	environmental/other	cd_8_group_44	-	-
PDT002525137.1	PDS000211943.19	SAMN41676279	environmental/other	cd_8_group_44	-	-
PDT002525153.1	PDS000211943.19	SAMN41676253	environmental/other	cd_8_group_44	-	-
PDT002525158.1	PDS000211943.19	SAMN41676247	environmental/other	cd_8_group_44	-	-
PDT002525170.1	PDS000211943.19	SAMN41676235	environmental/other	cd_8_group_44	-	-
PDT002525175.1	PDS000211943.19	SAMN41676166	environmental/other	cd_8_group_44	-	-
PDT002525179.1	PDS000211943.19	SAMN41676208	environmental/other	cd_8_group_44	-	-
PDT002525183.1	PDS000211943.19	SAMN41676160	environmental/other	cd_8_group_44	-	-
PDT002525189.1	PDS000211943.19	SAMN41676155	environmental/other	cd_8_group_44	-	-
PDT002525196.1	PDS000211943.19	SAMN41676148	environmental/other	cd_8_group_44	-	-
PDT002525201.1	PDS000211943.19	SAMN41676138	environmental/other	cd_8_group_44	-	-
PDT002525205.1	PDS000211943.19	SAMN41676126	environmental/other	cd_8_group_44	-	-
PDT002525224.1	PDS000211943.19	SAMN41676560	environmental/other	cd_8_group_44	-	-
PDT002525231.1	PDS000211943.19	SAMN41676076	environmental/other	cd_8_group_44	-	-
PDT002525234.1	PDS000211943.19	SAMN41676093	environmental/other	cd_8_group_44	-	-
PDT002525237.1	PDS000211943.19	SAMN41676046	environmental/other	cd_8_group_44	-	-
PDT002525242.1	PDS000211943.19	SAMN41676079	environmental/other	cd_8_group_44	-	-
PDT002525251.1	PDS000211943.19	SAMN41676061	environmental/other	cd_8_group_44	-	-
PDT002525256.1	PDS000211943.19	SAMN41676308	environmental/other	cd_8_group_44	-	-
PDT002525262.1	PDS000211943.19	SAMN41676059	environmental/other	cd_8_group_44	-	-
PDT002525278.1	PDS000211943.19	SAMN41676082	environmental/other	cd_8_group_44	-	-
PDT002525312.1	PDS000211943.19	SAMN41676056	environmental/other	cd_8_group_44	-	-
PDT002525322.1	PDS000211943.19	SAMN41676723	environmental/other	cd_8_group_44	-	-
PDT002525341.1	PDS000211943.19	SAMN41676286	environmental/other	cd_8_group_44	-	-
PDT002525343.1	PDS000211943.19	SAMN41676285	environmental/other	cd_8_group_44	-	-
PDT002525351.1	PDS000211943.19	SAMN41676270	environmental/other	cd_8_group_44	-	-
PDT002525356.1	PDS000211943.19	SAMN41676268	environmental/other	cd_8_group_44	-	-
PDT002525368.1	PDS000211943.19	SAMN41676221	environmental/other	cd_8_group_44	-	-
PDT002525372.1	PDS000211943.19	SAMN41676219	environmental/other	cd_8_group_44	-	-
PDT002525375.1	PDS000211943.19	SAMN41676209	environmental/other	cd_8_group_44	-	-
PDT002525404.1	PDS000211943.19	SAMN41676174	environmental/other	cd_8_group_44	-	-
PDT002525416.1	PDS000211943.19	SAMN41676170	environmental/other	cd_8_group_44	-	-
PDT002525453.1	PDS000211943.19	SAMN41676030	environmental/other	cd_8_group_44	-	-
PDT002525454.1	PDS000211943.19	SAMN41676028	environmental/other	cd_8_group_44	-	-
PDT002525456.1	PDS000211943.19	SAMN41676024	environmental/other	cd_8_group_44	-	-
PDT002525457.1	PDS000211943.19	SAMN41676027	environmental/other	cd_8_group_44	-	-
PDT002525464.1	PDS000211943.19	SAMN41676022	environmental/other	cd_8_group_44	-	-
PDT002525466.1	PDS000211943.19	SAMN41676021	environmental/other	cd_8_group_44	-	-
PDT002525469.1	PDS000211943.19	SAMN41676020	environmental/other	cd_8_group_44	-	-
PDT002525500.1	PDS000211943.19	SAMN41675985	environmental/other	cd_8_group_44	-	-
PDT002525570.1	PDS000211943.19	SAMN41676066	environmental/other	cd_8_group_44	-	-
PDT002525574.1	PDS000211943.19	SAMN41677331	environmental/other	cd_8_group_44	-	-
PDT002525587.1	PDS000211943.19	SAMN41677263	environmental/other	cd_8_group_44	-	-
PDT002525589.1	PDS000211943.19	SAMN41677237	environmental/other	cd_8_group_44	-	-
PDT002525595.1	PDS000211943.19	SAMN41677090	environmental/other	cd_8_group_44	-	-
PDT002525597.1	PDS000211943.19	SAMN41677089	environmental/other	cd_8_group_44	-	-
PDT002525614.1	PDS000211943.19	SAMN41677182	environmental/other	cd_8_group_44	-	-
PDT002525617.1	PDS000211943.19	SAMN41677329	environmental/other	cd_8_group_44	-	-
PDT002525623.1	PDS000211943.19	SAMN41677039	environmental/other	cd_8_group_44	-	-
PDT002525630.1	PDS000211943.19	SAMN41677003	environmental/other	cd_8_group_44	-	-
PDT002525637.1	PDS000211943.19	SAMN41677299	environmental/other	cd_8_group_44	-	-
PDT002525638.1	PDS000211943.19	SAMN41677292	environmental/other	cd_8_group_44	-	-
PDT002525669.1	PDS000211943.19	SAMN41677264	environmental/other	cd_8_group_44	-	-
PDT002525704.1	PDS000211943.19	SAMN41677260	environmental/other	cd_8_group_44	-	-
PDT002525711.1	PDS000211943.19	SAMN41677258	environmental/other	cd_8_group_44	-	-
PDT002525722.1	PDS000211943.19	SAMN41677289	environmental/other	cd_8_group_44	-	-
PDT002525752.1	PDS000211943.19	SAMN41677230	environmental/other	cd_8_group_44	-	-
PDT002525763.1	PDS000211943.19	SAMN41676430	environmental/other	cd_8_group_44	-	-
PDT002525794.1	PDS000211943.19	SAMN41676400	environmental/other	cd_8_group_44	-	-
PDT002525795.1	PDS000211943.19	SAMN41676370	environmental/other	cd_8_group_44	-	-
PDT002525852.1	PDS000211943.19	SAMN41676357	environmental/other	cd_8_group_44	-	-
PDT002525887.1	PDS000211943.19	SAMN41677148	environmental/other	cd_8_group_44	-	-
PDT002525893.1	PDS000211943.19	SAMN41677145	environmental/other	cd_8_group_44	-	-
PDT002525894.1	PDS000211943.19	SAMN41676373	environmental/other	cd_8_group_44	-	-
PDT002829311.1	PDS000211943.19	SAMN49875411	clinical	cd_8_group_44	-	-
PDT000212236.2	PDS000211943.19	SAMN06921418	clinical	cd_8_group_44	cd_4_group_10565	cd_2_group_9614
PDT000673655.1	PDS000211943.19	SAMN13956703	clinical	cd_8_group_44	cd_4_group_10565	cd_2_group_9614
PDT001279916.1	PDS000211943.19	SAMN26850915	clinical	cd_8_group_44	cd_4_group_10676	-
PDT000879917.1	PDS000211943.19	SAMN16427517	clinical	cd_8_group_44	cd_4_group_10676	cd_2_group_33854
PDT000885226.1	PDS000211943.19	SAMN16674882	clinical	cd_8_group_44	cd_4_group_10676	cd_2_group_33854
PDT000889174.1	PDS000211943.19	SAMN16674949	clinical	cd_8_group_44	cd_4_group_10676	cd_2_group_33854
PDT000894033.1	PDS000211943.19	SAMN16674962	clinical	cd_8_group_44	cd_4_group_10676	cd_2_group_33854
PDT000898474.1	PDS000211943.19	SAMN16710210	clinical	cd_8_group_44	cd_4_group_10676	cd_2_group_33854
PDT000950721.1	PDS000211943.19	SAMN17808934	clinical	cd_8_group_44	cd_4_group_10676	cd_2_group_33854
PDT000950724.1	PDS000211943.19	SAMN17808941	clinical	cd_8_group_44	cd_4_group_10676	cd_2_group_33854
PDT001130988.1	PDS000211943.19	SAMN20181547	clinical	cd_8_group_44	cd_4_group_10676	cd_2_group_33854
PDT000213902.2	PDS000211943.19	SAMN07180154	environmental/other	cd_8_group_44	cd_4_group_10676	cd_2_group_9698
PDT000225164.2	PDS000211943.19	SAMN07341878	clinical	cd_8_group_44	cd_4_group_10676	cd_2_group_9698
PDT000227886.2	PDS000211943.19	SAMN07417065	clinical	cd_8_group_44	cd_4_group_10676	cd_2_group_9698
PDT000232583.2	PDS000211943.19	SAMN07373222	clinical	cd_8_group_44	cd_4_group_10676	cd_2_group_9698
PDT000240370.2	PDS000211943.19	SAMN07606693	clinical	cd_8_group_44	cd_4_group_10676	cd_2_group_9698
PDT000240375.2	PDS000211943.19	SAMN07606694	clinical	cd_8_group_44	cd_4_group_10676	cd_2_group_9698
PDT000244293.2	PDS000211943.19	SAMN07662463	clinical	cd_8_group_44	cd_4_group_10676	cd_2_group_9698
PDT000244297.2	PDS000211943.19	SAMN07662457	clinical	cd_8_group_44	cd_4_group_10676	cd_2_group_9698
PDT000244303.2	PDS000211943.19	SAMN07662459	clinical	cd_8_group_44	cd_4_group_10676	cd_2_group_9698
PDT000244322.2	PDS000211943.19	SAMN07662462	clinical	cd_8_group_44	cd_4_group_10676	cd_2_group_9698
PDT000244323.2	PDS000211943.19	SAMN07662458	clinical	cd_8_group_44	cd_4_group_10676	cd_2_group_9698
PDT000253269.2	PDS000211943.19	SAMN07761781	clinical	cd_8_group_44	cd_4_group_10676	cd_2_group_9698
PDT000258096.2	PDS000211943.19	SAMN07829563	clinical	cd_8_group_44	cd_4_group_10676	cd_2_group_9698
PDT000265005.2	PDS000211943.19	SAMN07987859	clinical	cd_8_group_44	cd_4_group_10676	cd_2_group_9698
PDT000283702.2	PDS000211943.19	SAMN08428561	clinical	cd_8_group_44	cd_4_group_10676	cd_2_group_9698
PDT000283718.2	PDS000211943.19	SAMN08428565	clinical	cd_8_group_44	cd_4_group_10676	cd_2_group_9698
PDT000283785.2	PDS000211943.19	SAMN08428443	clinical	cd_8_group_44	cd_4_group_10676	cd_2_group_9698
PDT000288901.2	PDS000211943.19	SAMN08583854	clinical	cd_8_group_44	cd_4_group_10676	cd_2_group_9698
PDT000297273.2	PDS000211943.19	SAMN08774583	clinical	cd_8_group_44	cd_4_group_10676	cd_2_group_9698
PDT000314042.2	PDS000211943.19	SAMN09206684	environmental/other	cd_8_group_44	cd_4_group_10676	cd_2_group_9698
PDT000329203.1	PDS000211943.19	SAMN09405362	clinical	cd_8_group_44	cd_4_group_10676	cd_2_group_9698
PDT000334235.1	PDS000211943.19	SAMN09474342	clinical	cd_8_group_44	cd_4_group_10676	cd_2_group_9698
PDT000409094.1	PDS000211943.19	SAMN10441749	clinical	cd_8_group_44	cd_4_group_10676	cd_2_group_9698
PDT000734302.1	PDS000211943.19	SAMN12993824	clinical	cd_8_group_44	cd_4_group_10676	cd_2_group_9698
PDT000889168.1	PDS000211943.19	SAMN16674938	clinical	cd_8_group_44	cd_4_group_10676	cd_2_group_9698
PDT000889215.1	PDS000211943.19	SAMN16674942	clinical	cd_8_group_44	cd_4_group_10676	cd_2_group_9698
PDT000933497.1	PDS000211943.19	SAMN17348048	clinical	cd_8_group_44	cd_4_group_10676	cd_2_group_9698
PDT000968671.1	PDS000211943.19	SAMN17935420	clinical	cd_8_group_44	cd_4_group_10676	cd_2_group_9698
PDT000985857.1	PDS000211943.19	SAMN18059787	clinical	cd_8_group_44	cd_4_group_10676	cd_2_group_9698
PDT001009815.1	PDS000211943.19	SAMN18810833	clinical	cd_8_group_44	cd_4_group_10676	cd_2_group_9698
PDT001015477.1	PDS000211943.19	SAMN18743335	clinical	cd_8_group_44	cd_4_group_10676	cd_2_group_9698
PDT001021978.1	PDS000211943.19	SAMN19006441	clinical	cd_8_group_44	cd_4_group_10676	cd_2_group_9698
PDT001131075.1	PDS000211943.19	SAMN20181506	clinical	cd_8_group_44	cd_4_group_10676	cd_2_group_9698
PDT001205527.1	PDS000211943.19	SAMN24119042	clinical	cd_8_group_44	cd_4_group_10676	cd_2_group_9698
PDT001270280.1	PDS000211943.19	SAMN26580220	clinical	cd_8_group_44	cd_4_group_10676	cd_2_group_9698
PDT000239663.2	PDS000211943.19	SAMN07573499	clinical	cd_8_group_44	cd_4_group_12270	cd_2_group_11073
PDT001275970.1	PDS000211943.19	SAMN26867524	clinical	cd_8_group_44	cd_4_group_12270	cd_2_group_11073
PDT000001143.3	PDS000211943.19	SAMN02261108	environmental/other	cd_8_group_44	cd_4_group_127	cd_2_group_114
PDT000125729.2	PDS000211943.19	SAMN04218335	environmental/other	cd_8_group_44	cd_4_group_127	cd_2_group_114
PDT000253270.2	PDS000211943.19	SAMN07761786	clinical	cd_8_group_44	cd_4_group_13010	-
PDT000399509.1	PDS000211943.19	SAMN10349382	clinical	cd_8_group_44	cd_4_group_13010	cd_2_group_19405
PDT000412671.1	PDS000211943.19	SAMN10503105	clinical	cd_8_group_44	cd_4_group_13010	cd_2_group_19405
PDT000420614.1	PDS000211943.19	SAMN10611852	clinical	cd_8_group_44	cd_4_group_13010	cd_2_group_19405
PDT000917146.1	PDS000211943.19	SAMN17104399	clinical	cd_8_group_44	cd_4_group_13010	cd_2_group_19405
PDT000258090.2	PDS000211943.19	SAMN07822924	clinical	cd_8_group_44	cd_4_group_13296	-
PDT000269906.2	PDS000211943.19	SAMN08136960	clinical	cd_8_group_44	cd_4_group_13296	cd_2_group_12769
PDT000315155.2	PDS000211943.19	SAMN09213284	clinical	cd_8_group_44	cd_4_group_13296	cd_2_group_12769
PDT000315159.2	PDS000211943.19	SAMN09213283	clinical	cd_8_group_44	cd_4_group_13296	cd_2_group_12769
PDT000938543.1	PDS000211943.19	SAMN17216156	clinical	cd_8_group_44	cd_4_group_13600	-
PDT000938562.1	PDS000211943.19	SAMN17216198	clinical	cd_8_group_44	cd_4_group_13600	-
PDT000263320.2	PDS000211943.19	SAMN06030051	clinical	cd_8_group_44	cd_4_group_13600	cd_2_group_12258
PDT000932317.1	PDS000211943.19	SAMN17216857	environmental/other	cd_8_group_44	cd_4_group_13600	cd_2_group_12258
PDT000938554.1	PDS000211943.19	SAMN17216196	clinical	cd_8_group_44	cd_4_group_13600	cd_2_group_12258
PDT001672440.1	PDS000211943.19	SAMN17216197	clinical	cd_8_group_44	cd_4_group_13600	cd_2_group_12258
PDT002525692.1	PDS000211943.19	SAMN41677277	environmental/other	cd_8_group_44	cd_4_group_13600	cd_2_group_12258
PDT000263436.2	PDS000211943.19	SAMN06030123	clinical	cd_8_group_44	cd_4_group_13600	cd_2_group_12321
PDT001672421.1	PDS000211943.19	SAMN17216842	environmental/other	cd_8_group_44	cd_4_group_13600	cd_2_group_12321
PDT000263341.2	PDS000211943.19	SAMN06030083	clinical	cd_8_group_44	cd_4_group_13609	cd_2_group_12269
PDT001672560.1	PDS000211943.19	SAMN18975803	clinical	cd_8_group_44	cd_4_group_13609	cd_2_group_12269
PDT000031766.4	PDS000211943.19	SAMN02767014	environmental/other	cd_8_group_44	cd_4_group_1364	cd_2_group_1216
PDT000031798.3	PDS000211943.19	SAMN02767012	environmental/other	cd_8_group_44	cd_4_group_1364	cd_2_group_1216
PDT000031837.4	PDS000211943.19	SAMN02767013	environmental/other	cd_8_group_44	cd_4_group_1364	cd_2_group_1216
PDT000297277.2	PDS000211943.19	SAMN08774629	clinical	cd_8_group_44	cd_4_group_1364	cd_2_group_1216
PDT000032048.4	PDS000211943.19	SAMN02767035	environmental/other	cd_8_group_44	cd_4_group_1403	-
PDT000724143.1	PDS000211943.19	SAMN14609399	clinical	cd_8_group_44	cd_4_group_1403	-
PDT000641528.1	PDS000211943.19	SAMN13512711	clinical	cd_8_group_44	cd_4_group_14103	-
PDT000269145.2	PDS000211943.19	SAMN08113972	environmental/other	cd_8_group_44	cd_4_group_14103	cd_2_group_12725
PDT000656319.1	PDS000211943.19	SAMN13763303	clinical	cd_8_group_44	cd_4_group_14103	cd_2_group_12725
PDT000297284.2	PDS000211943.19	SAMN08774617	clinical	cd_8_group_44	cd_4_group_15437	cd_2_group_13874
PDT000297309.2	PDS000211943.19	SAMN08774711	clinical	cd_8_group_44	cd_4_group_15437	cd_2_group_13874
PDT000297307.2	PDS000211943.19	SAMN08774712	clinical	cd_8_group_44	cd_4_group_15437	cd_2_group_13876
PDT000297310.2	PDS000211943.19	SAMN08774713	clinical	cd_8_group_44	cd_4_group_15437	cd_2_group_13876
PDT000034804.3	PDS000211943.19	SAMN02849900	environmental/other	cd_8_group_44	cd_4_group_1576	-
PDT000035589.4	PDS000211943.19	SAMN02782512	environmental/other	cd_8_group_44	cd_4_group_1576	-
PDT000052098.3	PDS000211943.19	SAMN02203168	environmental/other	cd_8_group_44	cd_4_group_1576	-
PDT000052467.3	PDS000211943.19	SAMN03275994	environmental/other	cd_8_group_44	cd_4_group_1576	-
PDT000178518.1	PDS000211943.19	SAMN02639634	environmental/other	cd_8_group_44	cd_4_group_1576	-
PDT000305621.2	PDS000211943.19	SAMN08922686	clinical	cd_8_group_44	cd_4_group_15988	cd_2_group_14460
PDT000305632.2	PDS000211943.19	SAMN08922689	clinical	cd_8_group_44	cd_4_group_15988	cd_2_group_14460
PDT000307193.2	PDS000211943.19	SAMN06289388	clinical	cd_8_group_44	cd_4_group_16068	cd_2_group_14529
PDT000307194.2	PDS000211943.19	SAMN06289385	clinical	cd_8_group_44	cd_4_group_16068	cd_2_group_14529
PDT000307197.2	PDS000211943.19	SAMN06289384	clinical	cd_8_group_44	cd_4_group_16068	cd_2_group_14529
PDT000307202.2	PDS000211943.19	SAMN06289387	clinical	cd_8_group_44	cd_4_group_16068	cd_2_group_14529
PDT000307206.2	PDS000211943.19	SAMN06289389	clinical	cd_8_group_44	cd_4_group_16068	cd_2_group_14529
PDT000307211.2	PDS000211943.19	SAMN06289383	clinical	cd_8_group_44	cd_4_group_16068	cd_2_group_14529
PDT000307216.2	PDS000211943.19	SAMN06289386	clinical	cd_8_group_44	cd_4_group_16068	cd_2_group_14529
PDT000307217.2	PDS000211943.19	SAMN06289382	clinical	cd_8_group_44	cd_4_group_16068	cd_2_group_14529
PDT002524868.1	PDS000211943.19	SAMN41676569	environmental/other	cd_8_group_44	cd_4_group_16068	cd_2_group_14529
PDT000040594.4	PDS000211943.19	SAMN02894073	environmental/other	cd_8_group_44	cd_4_group_1969	-
PDT000398827.1	PDS000211943.19	SAMN10342632	clinical	cd_8_group_44	cd_4_group_1969	cd_2_group_19367
PDT000398845.1	PDS000211943.19	SAMN10342650	clinical	cd_8_group_44	cd_4_group_1969	cd_2_group_19367
PDT000491791.1	PDS000211943.19	SAMN11461604	clinical	cd_8_group_44	cd_4_group_24505	cd_2_group_22651
PDT000491800.1	PDS000211943.19	SAMN11461602	clinical	cd_8_group_44	cd_4_group_24505	cd_2_group_22651
PDT000504992.1	PDS000211943.19	SAMN11822795	clinical	cd_8_group_44	cd_4_group_24905	cd_2_group_23046
PDT000521486.1	PDS000211943.19	SAMN12036215	clinical	cd_8_group_44	cd_4_group_24905	cd_2_group_23046
PDT000521568.1	PDS000211943.19	SAMN12036314	clinical	cd_8_group_44	cd_4_group_24905	cd_2_group_23046
PDT000532842.1	PDS000211943.19	SAMN12142412	clinical	cd_8_group_44	cd_4_group_24905	cd_2_group_23046
PDT000047095.2	PDS000211943.19	SAMN03216746	environmental/other	cd_8_group_44	cd_4_group_2540	-
PDT000081166.2	PDS000211943.19	SAMN03795454	clinical	cd_8_group_44	cd_4_group_2540	-
PDT000052072.2	PDS000211943.19	SAMN02313956	environmental/other	cd_8_group_44	cd_4_group_2796	-
PDT000101345.3	PDS000211943.19	SAMN04224267	environmental/other	cd_8_group_44	cd_4_group_2796	-
PDT000113753.2	PDS000211943.19	SAMN04218180	environmental/other	cd_8_group_44	cd_4_group_2796	-
PDT000085162.3	PDS000211943.19	SAMN03842285	environmental/other	cd_8_group_44	cd_4_group_2796	cd_2_group_4416
PDT000102747.2	PDS000211943.19	SAMN04224337	environmental/other	cd_8_group_44	cd_4_group_2796	cd_2_group_4416
PDT000135068.2	PDS000211943.19	SAMN05201488	environmental/other	cd_8_group_44	cd_4_group_2796	cd_2_group_4416
PDT000928894.1	PDS000211943.19	SAMN17079000	clinical	cd_8_group_44	cd_4_group_28021	-
PDT001207883.1	PDS000211943.19	SAMN23795384	clinical	cd_8_group_44	cd_4_group_28021	-
PDT001212933.1	PDS000211943.19	SAMN17052746	clinical	cd_8_group_44	cd_4_group_28021	-
PDT000602309.1	PDS000211943.19	SAMN12910046	clinical	cd_8_group_44	cd_4_group_28021	cd_2_group_25989
PDT000879916.1	PDS000211943.19	SAMN16427515	clinical	cd_8_group_44	cd_4_group_28021	cd_2_group_25989
PDT001004675.1	PDS000211943.19	SAMN18715443	clinical	cd_8_group_44	cd_4_group_28021	cd_2_group_25989
PDT000602316.1	PDS000211943.19	SAMN12910016	clinical	cd_8_group_44	cd_4_group_28023	-
PDT002525459.1	PDS000211943.19	SAMN41676019	environmental/other	cd_8_group_44	cd_4_group_28023	cd_2_group_67899
PDT002525460.1	PDS000211943.19	SAMN41676023	environmental/other	cd_8_group_44	cd_4_group_28023	cd_2_group_67899
PDT000638838.1	PDS000211943.19	SAMN13446765	clinical	cd_8_group_44	cd_4_group_29269	cd_2_group_27195
PDT000970810.1	PDS000211943.19	SAMN17949818	clinical	cd_8_group_44	cd_4_group_29269	cd_2_group_27195
PDT000970819.1	PDS000211943.19	SAMN17949815	clinical	cd_8_group_44	cd_4_group_29269	cd_2_group_27195
PDT001130968.1	PDS000211943.19	SAMN20181585	clinical	cd_8_group_44	cd_4_group_30889	-
PDT000681982.1	PDS000211943.19	SAMN13334319	environmental/other	cd_8_group_44	cd_4_group_30889	cd_2_group_28696
PDT001632351.1	PDS000211943.19	SAMN29015768	environmental/other	cd_8_group_44	cd_4_group_30889	cd_2_group_28696
PDT002525562.1	PDS000211943.19	SAMN41676320	environmental/other	cd_8_group_44	cd_4_group_30889	cd_2_group_28696
PDT002525742.1	PDS000211943.19	SAMN41676788	environmental/other	cd_8_group_44	cd_4_group_30889	cd_2_group_28696
PDT000681996.1	PDS000211943.19	SAMN13334505	environmental/other	cd_8_group_44	cd_4_group_30892	cd_2_group_28699
PDT002525612.1	PDS000211943.19	SAMN41677019	environmental/other	cd_8_group_44	cd_4_group_30892	cd_2_group_28699
PDT000719840.1	PDS000211943.19	SAMN14543930	environmental/other	cd_8_group_44	cd_4_group_31957	cd_2_group_29736
PDT000724499.1	PDS000211943.19	SAMN14646593	clinical	cd_8_group_44	cd_4_group_31957	cd_2_group_29736
PDT000739650.1	PDS000211943.19	SAMN14946446	clinical	cd_8_group_44	cd_4_group_31957	cd_2_group_29736
PDT000760139.1	PDS000211943.19	SAMN15103949	clinical	cd_8_group_44	cd_4_group_31957	cd_2_group_29736
PDT000789338.1	PDS000211943.19	SAMN15562252	clinical	cd_8_group_44	cd_4_group_31957	cd_2_group_29736
PDT000795528.1	PDS000211943.19	SAMN15627602	clinical	cd_8_group_44	cd_4_group_31957	cd_2_group_29736
PDT000771430.1	PDS000211943.19	SAMN15368550	clinical	cd_8_group_44	cd_4_group_33092	cd_2_group_30905
PDT000784312.1	PDS000211943.19	SAMN15480735	clinical	cd_8_group_44	cd_4_group_33092	cd_2_group_30905
PDT000798174.1	PDS000211943.19	SAMN15663074	clinical	cd_8_group_44	cd_4_group_33092	cd_2_group_30905
PDT000000326.3	PDS000211943.19	SAMN01920897	environmental/other	cd_8_group_44	cd_4_group_34	-
PDT000003739.3	PDS000211943.19	SAMN02403295	environmental/other	cd_8_group_44	cd_4_group_34	-
PDT000064897.2	PDS000211943.19	SAMN03610437	clinical	cd_8_group_44	cd_4_group_34	-
PDT000086654.2	PDS000211943.19	SAMN02846570	environmental/other	cd_8_group_44	cd_4_group_34	-
PDT000104759.2	PDS000211943.19	SAMN04450817	clinical	cd_8_group_44	cd_4_group_34	-
PDT000123137.2	PDS000211943.19	SAMN04218222	environmental/other	cd_8_group_44	cd_4_group_34	-
PDT000127467.2	PDS000211943.19	SAMN04334674	clinical	cd_8_group_44	cd_4_group_34	-
PDT000139644.2	PDS000211943.19	SAMN05416447	environmental/other	cd_8_group_44	cd_4_group_34	-
PDT000161391.2	PDS000211943.19	SAMN05941609	clinical	cd_8_group_44	cd_4_group_34	-
PDT000187253.2	PDS000211943.19	SAMN06213878	environmental/other	cd_8_group_44	cd_4_group_34	-
PDT000199175.2	PDS000211943.19	SAMN06333690	environmental/other	cd_8_group_44	cd_4_group_34	-
PDT000203723.2	PDS000211943.19	SAMN06754873	clinical	cd_8_group_44	cd_4_group_34	-
PDT000235847.2	PDS000211943.19	SAMN07524558	clinical	cd_8_group_44	cd_4_group_34	-
PDT000277176.2	PDS000211943.19	SAMN08337262	clinical	cd_8_group_44	cd_4_group_34	-
PDT000296702.2	PDS000211943.19	SAMN08773274	clinical	cd_8_group_44	cd_4_group_34	-
PDT000307145.2	PDS000211943.19	SAMN06289417	clinical	cd_8_group_44	cd_4_group_34	-
PDT000307152.2	PDS000211943.19	SAMN06289451	clinical	cd_8_group_44	cd_4_group_34	-
PDT000314944.2	PDS000211943.19	SAMN06278961	clinical	cd_8_group_44	cd_4_group_34	-
PDT000314978.2	PDS000211943.19	SAMN06279048	environmental/other	cd_8_group_44	cd_4_group_34	-
PDT000314988.2	PDS000211943.19	SAMN06278998	environmental/other	cd_8_group_44	cd_4_group_34	-
PDT000315039.2	PDS000211943.19	SAMN06279044	environmental/other	cd_8_group_44	cd_4_group_34	-
PDT000330222.1	PDS000211943.19	SAMN09430504	clinical	cd_8_group_44	cd_4_group_34	-
PDT000334536.1	PDS000211943.19	SAMN09474748	clinical	cd_8_group_44	cd_4_group_34	-
PDT000341669.1	PDS000211943.19	SAMN09604601	clinical	cd_8_group_44	cd_4_group_34	-
PDT000344681.1	PDS000211943.19	SAMN09636349	clinical	cd_8_group_44	cd_4_group_34	-
PDT000388732.1	PDS000211943.19	SAMN10177865	clinical	cd_8_group_44	cd_4_group_34	-
PDT000447964.1	PDS000211943.19	SAMN10425100	clinical	cd_8_group_44	cd_4_group_34	-
PDT000542510.1	PDS000211943.19	SAMN12262005	clinical	cd_8_group_44	cd_4_group_34	-
PDT000622653.1	PDS000211943.19	SAMN12993780	clinical	cd_8_group_44	cd_4_group_34	-
PDT000668052.2	PDS000211943.19	SAMN13895255	environmental/other	cd_8_group_44	cd_4_group_34	-
PDT000682021.1	PDS000211943.19	SAMN13334516	environmental/other	cd_8_group_44	cd_4_group_34	-
PDT000774642.1	PDS000211943.19	SAMN15415018	clinical	cd_8_group_44	cd_4_group_34	-
PDT000868870.1	PDS000211943.19	SAMN11586099	clinical	cd_8_group_44	cd_4_group_34	-
PDT000868875.1	PDS000211943.19	SAMN11586112	clinical	cd_8_group_44	cd_4_group_34	-
PDT000868882.1	PDS000211943.19	SAMN11586128	clinical	cd_8_group_44	cd_4_group_34	-
PDT000868924.1	PDS000211943.19	SAMN11586073	clinical	cd_8_group_44	cd_4_group_34	-
PDT000868932.1	PDS000211943.19	SAMN11586122	clinical	cd_8_group_44	cd_4_group_34	-
PDT000868945.1	PDS000211943.19	SAMN11586117	clinical	cd_8_group_44	cd_4_group_34	-
PDT000868947.1	PDS000211943.19	SAMN11586104	clinical	cd_8_group_44	cd_4_group_34	-
PDT000868955.1	PDS000211943.19	SAMN11586072	clinical	cd_8_group_44	cd_4_group_34	-
PDT000868957.1	PDS000211943.19	SAMN11586103	clinical	cd_8_group_44	cd_4_group_34	-
PDT000868963.1	PDS000211943.19	SAMN11586101	clinical	cd_8_group_44	cd_4_group_34	-
PDT000939128.1	PDS000211943.19	SAMN17478664	environmental/other	cd_8_group_44	cd_4_group_34	-
PDT000964991.1	PDS000211943.19	SAMN17917307	clinical	cd_8_group_44	cd_4_group_34	-
PDT000970100.1	PDS000211943.19	SAMN17937178	clinical	cd_8_group_44	cd_4_group_34	-
PDT000987272.1	PDS000211943.19	SAMN18314270	clinical	cd_8_group_44	cd_4_group_34	-
PDT000989302.1	PDS000211943.19	SAMN18287208	clinical	cd_8_group_44	cd_4_group_34	-
PDT001048277.1	PDS000211943.19	SAMN18975796	clinical	cd_8_group_44	cd_4_group_34	-
PDT001271280.1	PDS000211943.19	SAMN26746875	clinical	cd_8_group_44	cd_4_group_34	-
PDT001275669.1	PDS000211943.19	SAMN26747268	clinical	cd_8_group_44	cd_4_group_34	-
PDT001374833.1	PDS000211943.19	SAMN29016046	clinical	cd_8_group_44	cd_4_group_34	-
PDT001632167.1	PDS000211943.19	SAMN29015963	environmental/other	cd_8_group_44	cd_4_group_34	-
PDT001632187.1	PDS000211943.19	SAMN29015944	environmental/other	cd_8_group_44	cd_4_group_34	-
PDT001632209.1	PDS000211943.19	SAMN29015919	environmental/other	cd_8_group_44	cd_4_group_34	-
PDT001632216.1	PDS000211943.19	SAMN29015910	environmental/other	cd_8_group_44	cd_4_group_34	-
PDT001632232.1	PDS000211943.19	SAMN29015895	environmental/other	cd_8_group_44	cd_4_group_34	-
PDT001632243.1	PDS000211943.19	SAMN29015882	environmental/other	cd_8_group_44	cd_4_group_34	-
PDT001632267.1	PDS000211943.19	SAMN29015857	environmental/other	cd_8_group_44	cd_4_group_34	-
PDT001632456.1	PDS000211943.19	SAMN29015660	environmental/other	cd_8_group_44	cd_4_group_34	-
PDT002524591.1	PDS000211943.19	SAMN41677029	environmental/other	cd_8_group_44	cd_4_group_34	-
PDT002524614.1	PDS000211943.19	SAMN41677076	environmental/other	cd_8_group_44	cd_4_group_34	-
PDT002524640.1	PDS000211943.19	SAMN41676942	environmental/other	cd_8_group_44	cd_4_group_34	-
PDT002524645.1	PDS000211943.19	SAMN41676953	environmental/other	cd_8_group_44	cd_4_group_34	-
PDT002524717.1	PDS000211943.19	SAMN41676991	environmental/other	cd_8_group_44	cd_4_group_34	-
PDT002524723.1	PDS000211943.19	SAMN41676956	environmental/other	cd_8_group_44	cd_4_group_34	-
PDT002524983.1	PDS000211943.19	SAMN41676439	environmental/other	cd_8_group_44	cd_4_group_34	-
PDT002524998.1	PDS000211943.19	SAMN41677203	environmental/other	cd_8_group_44	cd_4_group_34	-
PDT002525030.1	PDS000211943.19	SAMN41676730	environmental/other	cd_8_group_44	cd_4_group_34	-
PDT002525071.1	PDS000211943.19	SAMN41676988	environmental/other	cd_8_group_44	cd_4_group_34	-
PDT002525120.1	PDS000211943.19	SAMN41677195	environmental/other	cd_8_group_44	cd_4_group_34	-
PDT002525140.1	PDS000211943.19	SAMN41676266	environmental/other	cd_8_group_44	cd_4_group_34	-
PDT002525154.1	PDS000211943.19	SAMN41676250	environmental/other	cd_8_group_44	cd_4_group_34	-
PDT002525155.1	PDS000211943.19	SAMN41676249	environmental/other	cd_8_group_44	cd_4_group_34	-
PDT002525173.1	PDS000211943.19	SAMN41676233	environmental/other	cd_8_group_44	cd_4_group_34	-
PDT002525177.1	PDS000211943.19	SAMN41676212	environmental/other	cd_8_group_44	cd_4_group_34	-
PDT002525178.1	PDS000211943.19	SAMN41676164	environmental/other	cd_8_group_44	cd_4_group_34	-
PDT002525182.1	PDS000211943.19	SAMN41676161	environmental/other	cd_8_group_44	cd_4_group_34	-
PDT002525211.1	PDS000211943.19	SAMN41676097	environmental/other	cd_8_group_44	cd_4_group_34	-
PDT002525230.1	PDS000211943.19	SAMN41676495	environmental/other	cd_8_group_44	cd_4_group_34	-
PDT002525277.1	PDS000211943.19	SAMN41676111	environmental/other	cd_8_group_44	cd_4_group_34	-
PDT002525364.1	PDS000211943.19	SAMN41676339	environmental/other	cd_8_group_44	cd_4_group_34	-
PDT002525370.1	PDS000211943.19	SAMN41676218	environmental/other	cd_8_group_44	cd_4_group_34	-
PDT002525439.1	PDS000211943.19	SAMN41676040	environmental/other	cd_8_group_44	cd_4_group_34	-
PDT002525610.1	PDS000211943.19	SAMN41677014	environmental/other	cd_8_group_44	cd_4_group_34	-
PDT002525616.1	PDS000211943.19	SAMN41677043	environmental/other	cd_8_group_44	cd_4_group_34	-
PDT002525660.1	PDS000211943.19	SAMN41677288	environmental/other	cd_8_group_44	cd_4_group_34	-
PDT002525662.1	PDS000211943.19	SAMN41676936	environmental/other	cd_8_group_44	cd_4_group_34	-
PDT002525671.1	PDS000211943.19	SAMN41677276	environmental/other	cd_8_group_44	cd_4_group_34	-
PDT002525700.1	PDS000211943.19	SAMN41677249	environmental/other	cd_8_group_44	cd_4_group_34	-
PDT002525709.1	PDS000211943.19	SAMN41677252	environmental/other	cd_8_group_44	cd_4_group_34	-
PDT002525735.1	PDS000211943.19	SAMN41676790	environmental/other	cd_8_group_44	cd_4_group_34	-
PDT002525750.1	PDS000211943.19	SAMN41677232	environmental/other	cd_8_group_44	cd_4_group_34	-
PDT002525760.1	PDS000211943.19	SAMN41676767	environmental/other	cd_8_group_44	cd_4_group_34	-
PDT002525798.1	PDS000211943.19	SAMN41676365	environmental/other	cd_8_group_44	cd_4_group_34	-
PDT002525802.1	PDS000211943.19	SAMN41676410	environmental/other	cd_8_group_44	cd_4_group_34	-
PDT002525885.1	PDS000211943.19	SAMN41677153	environmental/other	cd_8_group_44	cd_4_group_34	-
PDT002525886.1	PDS000211943.19	SAMN41677150	environmental/other	cd_8_group_44	cd_4_group_34	-
PDT000263489.2	PDS000211943.19	SAMN06030227	clinical	cd_8_group_44	cd_4_group_34	cd_2_group_12352
PDT000471901.1	PDS000211943.19	SAMN10887038	environmental/other	cd_8_group_44	cd_4_group_34	cd_2_group_12352
PDT001389928.1	PDS000211943.19	SAMN19836106	clinical	cd_8_group_44	cd_4_group_34	cd_2_group_12352
PDT001389932.1	PDS000211943.19	SAMN19836109	clinical	cd_8_group_44	cd_4_group_34	cd_2_group_12352
PDT001389972.1	PDS000211943.19	SAMN19836150	clinical	cd_8_group_44	cd_4_group_34	cd_2_group_12352
PDT001672418.1	PDS000211943.19	SAMN17216848	environmental/other	cd_8_group_44	cd_4_group_34	cd_2_group_12352
PDT002525072.1	PDS000211943.19	SAMN41676989	environmental/other	cd_8_group_44	cd_4_group_34	cd_2_group_12352
PDT002525096.1	PDS000211943.19	SAMN41677159	environmental/other	cd_8_group_44	cd_4_group_34	cd_2_group_12352
PDT002525143.1	PDS000211943.19	SAMN41676263	environmental/other	cd_8_group_44	cd_4_group_34	cd_2_group_12352
PDT002525148.1	PDS000211943.19	SAMN41676265	environmental/other	cd_8_group_44	cd_4_group_34	cd_2_group_12352
PDT002525380.1	PDS000211943.19	SAMN41676206	environmental/other	cd_8_group_44	cd_4_group_34	cd_2_group_12352
PDT002525624.1	PDS000211943.19	SAMN41677013	environmental/other	cd_8_group_44	cd_4_group_34	cd_2_group_12352
PDT000273283.2	PDS000211943.19	SAMN08200036	environmental/other	cd_8_group_44	cd_4_group_34	cd_2_group_12897
PDT000286305.2	PDS000211943.19	SAMN08513633	clinical	cd_8_group_44	cd_4_group_34	cd_2_group_12897
PDT000307150.2	PDS000211943.19	SAMN06289420	clinical	cd_8_group_44	cd_4_group_34	cd_2_group_14525
PDT002525363.1	PDS000211943.19	SAMN41676229	environmental/other	cd_8_group_44	cd_4_group_34	cd_2_group_14525
PDT000307172.2	PDS000211943.19	SAMN06289421	clinical	cd_8_group_44	cd_4_group_34	cd_2_group_14527
PDT000314968.2	PDS000211943.19	SAMN06278941	clinical	cd_8_group_44	cd_4_group_34	cd_2_group_14527
PDT000868920.1	PDS000211943.19	SAMN11586075	clinical	cd_8_group_44	cd_4_group_34	cd_2_group_14527
PDT000989833.1	PDS000211943.19	SAMN18444654	clinical	cd_8_group_44	cd_4_group_34	cd_2_group_14527
PDT000314959.2	PDS000211943.19	SAMN06278945	clinical	cd_8_group_44	cd_4_group_34	cd_2_group_15055
PDT000314989.2	PDS000211943.19	SAMN06279039	environmental/other	cd_8_group_44	cd_4_group_34	cd_2_group_15055
PDT000315013.2	PDS000211943.19	SAMN06279040	environmental/other	cd_8_group_44	cd_4_group_34	cd_2_group_15055
PDT000868906.1	PDS000211943.19	SAMN11586130	clinical	cd_8_group_44	cd_4_group_34	cd_2_group_15055
PDT000315005.2	PDS000211943.19	SAMN06279029	environmental/other	cd_8_group_44	cd_4_group_34	cd_2_group_15060
PDT000868931.1	PDS000211943.19	SAMN11586076	clinical	cd_8_group_44	cd_4_group_34	cd_2_group_15060
PDT000315018.2	PDS000211943.19	SAMN06279033	environmental/other	cd_8_group_44	cd_4_group_34	cd_2_group_15061
PDT000315030.2	PDS000211943.19	SAMN06279022	environmental/other	cd_8_group_44	cd_4_group_34	cd_2_group_15061
PDT000868867.1	PDS000211943.19	SAMN11586097	clinical	cd_8_group_44	cd_4_group_34	cd_2_group_15061
PDT000868872.1	PDS000211943.19	SAMN11586096	clinical	cd_8_group_44	cd_4_group_34	cd_2_group_15061
PDT000868873.1	PDS000211943.19	SAMN11586098	clinical	cd_8_group_44	cd_4_group_34	cd_2_group_15061
PDT000868877.1	PDS000211943.19	SAMN11586100	clinical	cd_8_group_44	cd_4_group_34	cd_2_group_15061
PDT000868949.1	PDS000211943.19	SAMN11586095	clinical	cd_8_group_44	cd_4_group_34	cd_2_group_15061
PDT001632344.1	PDS000211943.19	SAMN29015776	environmental/other	cd_8_group_44	cd_4_group_34	cd_2_group_15061
PDT002525032.1	PDS000211943.19	SAMN41676709	environmental/other	cd_8_group_44	cd_4_group_34	cd_2_group_15061
PDT002525117.1	PDS000211943.19	SAMN41677113	environmental/other	cd_8_group_44	cd_4_group_34	cd_2_group_15061
PDT002525561.1	PDS000211943.19	SAMN41676322	environmental/other	cd_8_group_44	cd_4_group_34	cd_2_group_15061
PDT000538835.1	PDS000211943.19	SAMN12213711	environmental/other	cd_8_group_44	cd_4_group_34	cd_2_group_23748
PDT000602232.1	PDS000211943.19	SAMN12910079	clinical	cd_8_group_44	cd_4_group_34	cd_2_group_23748
PDT000693904.1	PDS000211943.19	SAMN14258387	environmental/other	cd_8_group_44	cd_4_group_34	cd_2_group_23748
PDT000798201.1	PDS000211943.19	SAMN15663156	clinical	cd_8_group_44	cd_4_group_34	cd_2_group_23748
PDT000871912.1	PDS000211943.19	SAMN16591197	clinical	cd_8_group_44	cd_4_group_34	cd_2_group_23748
PDT001275687.1	PDS000211943.19	SAMN26795884	clinical	cd_8_group_44	cd_4_group_34	cd_2_group_23748
PDT000622634.1	PDS000211943.19	SAMN12993783	clinical	cd_8_group_44	cd_4_group_34	cd_2_group_26683
PDT001048275.1	PDS000211943.19	SAMN18975830	clinical	cd_8_group_44	cd_4_group_34	cd_2_group_26683
PDT000769396.1	PDS000211943.19	SAMN15332805	clinical	cd_8_group_44	cd_4_group_34	cd_2_group_30852
PDT000837417.1	PDS000211943.19	SAMN16181761	clinical	cd_8_group_44	cd_4_group_34	cd_2_group_30852
PDT000837421.1	PDS000211943.19	SAMN16181771	clinical	cd_8_group_44	cd_4_group_34	cd_2_group_30852
PDT001097115.1	PDS000211943.19	SAMN20429250	clinical	cd_8_group_44	cd_4_group_34	cd_2_group_39039
PDT001100531.1	PDS000211943.19	SAMN20490539	clinical	cd_8_group_44	cd_4_group_34	cd_2_group_39039
PDT001103243.1	PDS000211943.19	SAMN20569927	clinical	cd_8_group_44	cd_4_group_34	cd_2_group_39039
PDT000002687.3	PDS000211943.19	SAMN01902397	environmental/other	cd_8_group_44	cd_4_group_34	cd_2_group_402
PDT000003095.3	PDS000211943.19	SAMN02182974	environmental/other	cd_8_group_44	cd_4_group_34	cd_2_group_402
PDT000010100.2	PDS000211943.19	SAMN02418812	clinical	cd_8_group_44	cd_4_group_34	cd_2_group_402
PDT000010101.2	PDS000211943.19	SAMN02415284	clinical	cd_8_group_44	cd_4_group_34	cd_2_group_402
PDT000010102.2	PDS000211943.19	SAMN02415285	environmental/other	cd_8_group_44	cd_4_group_34	cd_2_group_402
PDT000010103.2	PDS000211943.19	SAMN02415286	environmental/other	cd_8_group_44	cd_4_group_34	cd_2_group_402
PDT000051993.1	PDS000211943.19	SAMN01088040	clinical	cd_8_group_44	cd_4_group_34	cd_2_group_402
PDT000052002.1	PDS000211943.19	SAMN01088045	clinical	cd_8_group_44	cd_4_group_34	cd_2_group_402
PDT000065698.2	PDS000211943.19	SAMN03702602	clinical	cd_8_group_44	cd_4_group_34	cd_2_group_402
PDT000065699.2	PDS000211943.19	SAMN03702603	clinical	cd_8_group_44	cd_4_group_34	cd_2_group_402
PDT000066264.3	PDS000211943.19	SAMN03754569	clinical	cd_8_group_44	cd_4_group_34	cd_2_group_402
PDT000066946.3	PDS000211943.19	SAMN03765990	clinical	cd_8_group_44	cd_4_group_34	cd_2_group_402
PDT000081214.2	PDS000211943.19	SAMN03795467	clinical	cd_8_group_44	cd_4_group_34	cd_2_group_402
PDT000094028.1	PDS000211943.19	SAMN04156727	clinical	cd_8_group_44	cd_4_group_34	cd_2_group_402
PDT000095954.3	PDS000211943.19	SAMN04317044	clinical	cd_8_group_44	cd_4_group_34	cd_2_group_402
PDT000100121.1	PDS000211943.19	SAMN02911972	clinical	cd_8_group_44	cd_4_group_34	cd_2_group_402
PDT000119913.2	PDS000211943.19	SAMN04558121	clinical	cd_8_group_44	cd_4_group_34	cd_2_group_402
PDT000127420.2	PDS000211943.19	SAMN04334627	clinical	cd_8_group_44	cd_4_group_34	cd_2_group_402
PDT000127421.2	PDS000211943.19	SAMN04334628	clinical	cd_8_group_44	cd_4_group_34	cd_2_group_402
PDT000127423.2	PDS000211943.19	SAMN04334630	clinical	cd_8_group_44	cd_4_group_34	cd_2_group_402
PDT000127424.2	PDS000211943.19	SAMN04334631	clinical	cd_8_group_44	cd_4_group_34	cd_2_group_402
PDT000127425.2	PDS000211943.19	SAMN04334632	clinical	cd_8_group_44	cd_4_group_34	cd_2_group_402
PDT000127427.2	PDS000211943.19	SAMN04334634	clinical	cd_8_group_44	cd_4_group_34	cd_2_group_402
PDT000127428.2	PDS000211943.19	SAMN04334635	environmental/other	cd_8_group_44	cd_4_group_34	cd_2_group_402
PDT000127429.2	PDS000211943.19	SAMN04334636	environmental/other	cd_8_group_44	cd_4_group_34	cd_2_group_402
PDT000127468.2	PDS000211943.19	SAMN04334675	clinical	cd_8_group_44	cd_4_group_34	cd_2_group_402
PDT000139695.2	PDS000211943.19	SAMN05416558	environmental/other	cd_8_group_44	cd_4_group_34	cd_2_group_402
PDT000140358.1	PDS000211943.19	SAMN04334633	clinical	cd_8_group_44	cd_4_group_34	cd_2_group_402
PDT000140359.1	PDS000211943.19	SAMN04334629	clinical	cd_8_group_44	cd_4_group_34	cd_2_group_402
PDT000142975.2	PDS000211943.19	SAMN05417584	environmental/other	cd_8_group_44	cd_4_group_34	cd_2_group_402
PDT000161400.2	PDS000211943.19	SAMN05941614	clinical	cd_8_group_44	cd_4_group_34	cd_2_group_402
PDT000171902.2	PDS000211943.19	SAMN06113249	clinical	cd_8_group_44	cd_4_group_34	cd_2_group_402
PDT000171904.2	PDS000211943.19	SAMN06113248	clinical	cd_8_group_44	cd_4_group_34	cd_2_group_402
PDT000171946.2	PDS000211943.19	SAMN06133235	clinical	cd_8_group_44	cd_4_group_34	cd_2_group_402
PDT000181216.2	PDS000211943.19	SAMN06250930	clinical	cd_8_group_44	cd_4_group_34	cd_2_group_402
PDT000186985.2	PDS000211943.19	SAMN06285358	clinical	cd_8_group_44	cd_4_group_34	cd_2_group_402
PDT000187885.2	PDS000211943.19	SAMN06324307	clinical	cd_8_group_44	cd_4_group_34	cd_2_group_402
PDT000199108.2	PDS000211943.19	SAMN06669329	clinical	cd_8_group_44	cd_4_group_34	cd_2_group_402
PDT000200174.2	PDS000211943.19	SAMN06671998	environmental/other	cd_8_group_44	cd_4_group_34	cd_2_group_402
PDT000200178.2	PDS000211943.19	SAMN06672001	environmental/other	cd_8_group_44	cd_4_group_34	cd_2_group_402
PDT000200181.2	PDS000211943.19	SAMN06672000	environmental/other	cd_8_group_44	cd_4_group_34	cd_2_group_402
PDT000212560.2	PDS000211943.19	SAMN07159253	environmental/other	cd_8_group_44	cd_4_group_34	cd_2_group_402
PDT000219549.2	PDS000211943.19	SAMN07213169	clinical	cd_8_group_44	cd_4_group_34	cd_2_group_402
PDT000221345.2	PDS000211943.19	SAMN07253204	clinical	cd_8_group_44	cd_4_group_34	cd_2_group_402
PDT000234138.2	PDS000211943.19	SAMN07518824	clinical	cd_8_group_44	cd_4_group_34	cd_2_group_402
PDT000234144.2	PDS000211943.19	SAMN07518826	clinical	cd_8_group_44	cd_4_group_34	cd_2_group_402
PDT000269147.2	PDS000211943.19	SAMN08113974	environmental/other	cd_8_group_44	cd_4_group_34	cd_2_group_402
PDT000269325.2	PDS000211943.19	SAMN08113951	environmental/other	cd_8_group_44	cd_4_group_34	cd_2_group_402
PDT000269327.2	PDS000211943.19	SAMN08113955	environmental/other	cd_8_group_44	cd_4_group_34	cd_2_group_402
PDT000279509.2	PDS000211943.19	SAMN08379524	clinical	cd_8_group_44	cd_4_group_34	cd_2_group_402
PDT000279539.2	PDS000211943.19	SAMN08379523	clinical	cd_8_group_44	cd_4_group_34	cd_2_group_402
PDT000307142.2	PDS000211943.19	SAMN06289408	clinical	cd_8_group_44	cd_4_group_34	cd_2_group_402
PDT000307149.2	PDS000211943.19	SAMN06289452	clinical	cd_8_group_44	cd_4_group_34	cd_2_group_402
PDT000307151.2	PDS000211943.19	SAMN06289432	clinical	cd_8_group_44	cd_4_group_34	cd_2_group_402
PDT000307160.2	PDS000211943.19	SAMN06289438	clinical	cd_8_group_44	cd_4_group_34	cd_2_group_402
PDT000307166.2	PDS000211943.19	SAMN06289427	clinical	cd_8_group_44	cd_4_group_34	cd_2_group_402
PDT000307175.2	PDS000211943.19	SAMN06289443	clinical	cd_8_group_44	cd_4_group_34	cd_2_group_402
PDT000307179.2	PDS000211943.19	SAMN06289424	clinical	cd_8_group_44	cd_4_group_34	cd_2_group_402
PDT000307180.2	PDS000211943.19	SAMN06289422	clinical	cd_8_group_44	cd_4_group_34	cd_2_group_402
PDT000307195.2	PDS000211943.19	SAMN06289455	clinical	cd_8_group_44	cd_4_group_34	cd_2_group_402
PDT000307196.2	PDS000211943.19	SAMN06289456	clinical	cd_8_group_44	cd_4_group_34	cd_2_group_402
PDT000307198.2	PDS000211943.19	SAMN06289454	clinical	cd_8_group_44	cd_4_group_34	cd_2_group_402
PDT000307200.2	PDS000211943.19	SAMN06289457	clinical	cd_8_group_44	cd_4_group_34	cd_2_group_402
PDT000307207.2	PDS000211943.19	SAMN06289461	clinical	cd_8_group_44	cd_4_group_34	cd_2_group_402
PDT000307215.2	PDS000211943.19	SAMN06289468	clinical	cd_8_group_44	cd_4_group_34	cd_2_group_402
PDT000314934.2	PDS000211943.19	SAMN06278981	clinical	cd_8_group_44	cd_4_group_34	cd_2_group_402
PDT000314935.2	PDS000211943.19	SAMN06278963	clinical	cd_8_group_44	cd_4_group_34	cd_2_group_402
PDT000314938.2	PDS000211943.19	SAMN06278966	clinical	cd_8_group_44	cd_4_group_34	cd_2_group_402
PDT000314943.2	PDS000211943.19	SAMN06278940	clinical	cd_8_group_44	cd_4_group_34	cd_2_group_402
PDT000314945.2	PDS000211943.19	SAMN06278948	clinical	cd_8_group_44	cd_4_group_34	cd_2_group_402
PDT000314946.2	PDS000211943.19	SAMN06278951	clinical	cd_8_group_44	cd_4_group_34	cd_2_group_402
PDT000314948.2	PDS000211943.19	SAMN06278965	clinical	cd_8_group_44	cd_4_group_34	cd_2_group_402
PDT000314949.2	PDS000211943.19	SAMN06278964	clinical	cd_8_group_44	cd_4_group_34	cd_2_group_402
PDT000314950.2	PDS000211943.19	SAMN06278949	clinical	cd_8_group_44	cd_4_group_34	cd_2_group_402
PDT000314956.2	PDS000211943.19	SAMN06278947	clinical	cd_8_group_44	cd_4_group_34	cd_2_group_402
PDT000314960.2	PDS000211943.19	SAMN06278979	clinical	cd_8_group_44	cd_4_group_34	cd_2_group_402
PDT000314962.2	PDS000211943.19	SAMN06278958	clinical	cd_8_group_44	cd_4_group_34	cd_2_group_402
PDT000314964.2	PDS000211943.19	SAMN06278986	clinical	cd_8_group_44	cd_4_group_34	cd_2_group_402
PDT000314965.2	PDS000211943.19	SAMN06278980	clinical	cd_8_group_44	cd_4_group_34	cd_2_group_402
PDT000314966.2	PDS000211943.19	SAMN06278946	clinical	cd_8_group_44	cd_4_group_34	cd_2_group_402
PDT000314967.2	PDS000211943.19	SAMN06278968	clinical	cd_8_group_44	cd_4_group_34	cd_2_group_402
PDT000314972.2	PDS000211943.19	SAMN06278950	clinical	cd_8_group_44	cd_4_group_34	cd_2_group_402
PDT000314977.2	PDS000211943.19	SAMN06279025	environmental/other	cd_8_group_44	cd_4_group_34	cd_2_group_402
PDT000314984.2	PDS000211943.19	SAMN06278984	clinical	cd_8_group_44	cd_4_group_34	cd_2_group_402
PDT000314996.2	PDS000211943.19	SAMN06279049	environmental/other	cd_8_group_44	cd_4_group_34	cd_2_group_402
PDT000314998.2	PDS000211943.19	SAMN06279047	environmental/other	cd_8_group_44	cd_4_group_34	cd_2_group_402
PDT000314999.2	PDS000211943.19	SAMN06279028	environmental/other	cd_8_group_44	cd_4_group_34	cd_2_group_402
PDT000315001.2	PDS000211943.19	SAMN06279017	environmental/other	cd_8_group_44	cd_4_group_34	cd_2_group_402
PDT000315002.2	PDS000211943.19	SAMN06279018	environmental/other	cd_8_group_44	cd_4_group_34	cd_2_group_402
PDT000315008.2	PDS000211943.19	SAMN06279046	environmental/other	cd_8_group_44	cd_4_group_34	cd_2_group_402
PDT000315012.2	PDS000211943.19	SAMN06278954	clinical	cd_8_group_44	cd_4_group_34	cd_2_group_402
PDT000315015.2	PDS000211943.19	SAMN06278991	environmental/other	cd_8_group_44	cd_4_group_34	cd_2_group_402
PDT000315028.2	PDS000211943.19	SAMN06279030	environmental/other	cd_8_group_44	cd_4_group_34	cd_2_group_402
PDT000415467.1	PDS000211943.19	SAMN10537876	clinical	cd_8_group_44	cd_4_group_34	cd_2_group_402
PDT000430163.1	PDS000211943.19	SAMN10689653	clinical	cd_8_group_44	cd_4_group_34	cd_2_group_402
PDT000440359.1	PDS000211943.19	SAMN10748865	clinical	cd_8_group_44	cd_4_group_34	cd_2_group_402
PDT000469195.1	PDS000211943.19	SAMN10998316	clinical	cd_8_group_44	cd_4_group_34	cd_2_group_402
PDT000533713.1	PDS000211943.19	SAMN12161774	clinical	cd_8_group_44	cd_4_group_34	cd_2_group_402
PDT000557826.1	PDS000211943.19	SAMN12527321	clinical	cd_8_group_44	cd_4_group_34	cd_2_group_402
PDT000557827.1	PDS000211943.19	SAMN12527323	clinical	cd_8_group_44	cd_4_group_34	cd_2_group_402
PDT000557835.1	PDS000211943.19	SAMN12527331	clinical	cd_8_group_44	cd_4_group_34	cd_2_group_402
PDT000557839.1	PDS000211943.19	SAMN12527334	clinical	cd_8_group_44	cd_4_group_34	cd_2_group_402
PDT000562789.1	PDS000211943.19	SAMN12566089	clinical	cd_8_group_44	cd_4_group_34	cd_2_group_402
PDT000562791.1	PDS000211943.19	SAMN12566092	clinical	cd_8_group_44	cd_4_group_34	cd_2_group_402
PDT000562796.1	PDS000211943.19	SAMN12566090	clinical	cd_8_group_44	cd_4_group_34	cd_2_group_402
PDT000562797.1	PDS000211943.19	SAMN12566091	clinical	cd_8_group_44	cd_4_group_34	cd_2_group_402
PDT000562798.1	PDS000211943.19	SAMN12566088	clinical	cd_8_group_44	cd_4_group_34	cd_2_group_402
PDT000562799.1	PDS000211943.19	SAMN12566086	clinical	cd_8_group_44	cd_4_group_34	cd_2_group_402
PDT000562801.1	PDS000211943.19	SAMN12566110	clinical	cd_8_group_44	cd_4_group_34	cd_2_group_402
PDT000562803.1	PDS000211943.19	SAMN12566114	clinical	cd_8_group_44	cd_4_group_34	cd_2_group_402
PDT000562804.1	PDS000211943.19	SAMN12566109	clinical	cd_8_group_44	cd_4_group_34	cd_2_group_402
PDT000562806.1	PDS000211943.19	SAMN12566112	clinical	cd_8_group_44	cd_4_group_34	cd_2_group_402
PDT000562809.1	PDS000211943.19	SAMN12566111	clinical	cd_8_group_44	cd_4_group_34	cd_2_group_402
PDT000571325.1	PDS000211943.19	SAMN12617955	clinical	cd_8_group_44	cd_4_group_34	cd_2_group_402
PDT000574344.1	PDS000211943.19	SAMN12642779	clinical	cd_8_group_44	cd_4_group_34	cd_2_group_402
PDT000575827.1	PDS000211943.19	SAMN12655308	clinical	cd_8_group_44	cd_4_group_34	cd_2_group_402
PDT000602292.1	PDS000211943.19	SAMN12910058	clinical	cd_8_group_44	cd_4_group_34	cd_2_group_402
PDT000602304.1	PDS000211943.19	SAMN12910064	clinical	cd_8_group_44	cd_4_group_34	cd_2_group_402
PDT000602311.1	PDS000211943.19	SAMN12910019	clinical	cd_8_group_44	cd_4_group_34	cd_2_group_402
PDT000611571.1	PDS000211943.19	SAMN13058649	clinical	cd_8_group_44	cd_4_group_34	cd_2_group_402
PDT000622618.1	PDS000211943.19	SAMN12993792	clinical	cd_8_group_44	cd_4_group_34	cd_2_group_402
PDT000622620.1	PDS000211943.19	SAMN12993786	clinical	cd_8_group_44	cd_4_group_34	cd_2_group_402
PDT000622631.1	PDS000211943.19	SAMN12993730	clinical	cd_8_group_44	cd_4_group_34	cd_2_group_402
PDT000622655.1	PDS000211943.19	SAMN12993785	clinical	cd_8_group_44	cd_4_group_34	cd_2_group_402
PDT000622659.1	PDS000211943.19	SAMN12993788	clinical	cd_8_group_44	cd_4_group_34	cd_2_group_402
PDT000644372.1	PDS000211943.19	SAMN13559015	clinical	cd_8_group_44	cd_4_group_34	cd_2_group_402
PDT000655567.1	PDS000211943.19	SAMN13741052	clinical	cd_8_group_44	cd_4_group_34	cd_2_group_402
PDT000656314.1	PDS000211943.19	SAMN13763304	clinical	cd_8_group_44	cd_4_group_34	cd_2_group_402
PDT000663666.1	PDS000211943.19	SAMN13867170	clinical	cd_8_group_44	cd_4_group_34	cd_2_group_402
PDT000681981.1	PDS000211943.19	SAMN13334325	environmental/other	cd_8_group_44	cd_4_group_34	cd_2_group_402
PDT000681993.1	PDS000211943.19	SAMN13334295	environmental/other	cd_8_group_44	cd_4_group_34	cd_2_group_402
PDT000762584.1	PDS000211943.19	SAMN15197119	clinical	cd_8_group_44	cd_4_group_34	cd_2_group_402
PDT000868857.1	PDS000211943.19	SAMN11586078	clinical	cd_8_group_44	cd_4_group_34	cd_2_group_402
PDT000868860.1	PDS000211943.19	SAMN11586061	clinical	cd_8_group_44	cd_4_group_34	cd_2_group_402
PDT000868862.1	PDS000211943.19	SAMN11586081	clinical	cd_8_group_44	cd_4_group_34	cd_2_group_402
PDT000868879.1	PDS000211943.19	SAMN11586123	clinical	cd_8_group_44	cd_4_group_34	cd_2_group_402
PDT000868886.1	PDS000211943.19	SAMN11586111	clinical	cd_8_group_44	cd_4_group_34	cd_2_group_402
PDT000868887.1	PDS000211943.19	SAMN11586113	clinical	cd_8_group_44	cd_4_group_34	cd_2_group_402
PDT000868888.1	PDS000211943.19	SAMN11586107	clinical	cd_8_group_44	cd_4_group_34	cd_2_group_402
PDT000868889.1	PDS000211943.19	SAMN11586085	clinical	cd_8_group_44	cd_4_group_34	cd_2_group_402
PDT000868890.1	PDS000211943.19	SAMN11586087	clinical	cd_8_group_44	cd_4_group_34	cd_2_group_402
PDT000868892.1	PDS000211943.19	SAMN11586090	clinical	cd_8_group_44	cd_4_group_34	cd_2_group_402
PDT000868893.1	PDS000211943.19	SAMN11586056	clinical	cd_8_group_44	cd_4_group_34	cd_2_group_402
PDT000868894.1	PDS000211943.19	SAMN11586082	clinical	cd_8_group_44	cd_4_group_34	cd_2_group_402
PDT000868895.1	PDS000211943.19	SAMN11586083	clinical	cd_8_group_44	cd_4_group_34	cd_2_group_402
PDT000868896.1	PDS000211943.19	SAMN11586063	clinical	cd_8_group_44	cd_4_group_34	cd_2_group_402
PDT000868898.1	PDS000211943.19	SAMN11586091	clinical	cd_8_group_44	cd_4_group_34	cd_2_group_402
PDT000868899.1	PDS000211943.19	SAMN11586066	clinical	cd_8_group_44	cd_4_group_34	cd_2_group_402
PDT000868900.1	PDS000211943.19	SAMN11586106	clinical	cd_8_group_44	cd_4_group_34	cd_2_group_402
PDT000868902.1	PDS000211943.19	SAMN11586077	clinical	cd_8_group_44	cd_4_group_34	cd_2_group_402
PDT000868903.1	PDS000211943.19	SAMN11586068	clinical	cd_8_group_44	cd_4_group_34	cd_2_group_402
PDT000868904.1	PDS000211943.19	SAMN11586105	clinical	cd_8_group_44	cd_4_group_34	cd_2_group_402
PDT000868905.1	PDS000211943.19	SAMN11586064	clinical	cd_8_group_44	cd_4_group_34	cd_2_group_402
PDT000868909.1	PDS000211943.19	SAMN11586092	clinical	cd_8_group_44	cd_4_group_34	cd_2_group_402
PDT000868912.1	PDS000211943.19	SAMN11586060	clinical	cd_8_group_44	cd_4_group_34	cd_2_group_402
PDT000868918.1	PDS000211943.19	SAMN11586065	clinical	cd_8_group_44	cd_4_group_34	cd_2_group_402
PDT000868919.1	PDS000211943.19	SAMN11586080	clinical	cd_8_group_44	cd_4_group_34	cd_2_group_402
PDT000868922.1	PDS000211943.19	SAMN11586059	clinical	cd_8_group_44	cd_4_group_34	cd_2_group_402
PDT000868925.1	PDS000211943.19	SAMN11586067	clinical	cd_8_group_44	cd_4_group_34	cd_2_group_402
PDT000868926.1	PDS000211943.19	SAMN11586071	clinical	cd_8_group_44	cd_4_group_34	cd_2_group_402
PDT000868927.1	PDS000211943.19	SAMN11586088	clinical	cd_8_group_44	cd_4_group_34	cd_2_group_402
PDT000868928.1	PDS000211943.19	SAMN11586058	clinical	cd_8_group_44	cd_4_group_34	cd_2_group_402
