## Supplementary material for "Genomic Epidemiology of *Salmonella and Campylobacter* in Poultry Production: Quantifying the Contribution of Primary Breeders": Salmonella clusters (part 34 of 54)

PDT000000002.3	PDS000032687.2	SAMN02147118	environmental/other	cd_8_group_1	cd_4_group_1	cd_2_group_1
PDT000868929.1	PDS000211943.19	SAMN11586057	clinical	cd_8_group_44	cd_4_group_34	cd_2_group_402
PDT000868934.1	PDS000211943.19	SAMN11586116	clinical	cd_8_group_44	cd_4_group_34	cd_2_group_402
PDT000868935.1	PDS000211943.19	SAMN11586086	clinical	cd_8_group_44	cd_4_group_34	cd_2_group_402
PDT000868943.1	PDS000211943.19	SAMN11586114	clinical	cd_8_group_44	cd_4_group_34	cd_2_group_402
PDT000868948.1	PDS000211943.19	SAMN11586119	clinical	cd_8_group_44	cd_4_group_34	cd_2_group_402
PDT000868952.1	PDS000211943.19	SAMN11586093	clinical	cd_8_group_44	cd_4_group_34	cd_2_group_402
PDT000868958.1	PDS000211943.19	SAMN11586070	clinical	cd_8_group_44	cd_4_group_34	cd_2_group_402
PDT000868960.1	PDS000211943.19	SAMN11586062	clinical	cd_8_group_44	cd_4_group_34	cd_2_group_402
PDT000868962.1	PDS000211943.19	SAMN11586121	clinical	cd_8_group_44	cd_4_group_34	cd_2_group_402
PDT000913566.1	PDS000211943.19	SAMN14979469	clinical	cd_8_group_44	cd_4_group_34	cd_2_group_402
PDT000979233.1	PDS000211943.19	SAMN18075691	clinical	cd_8_group_44	cd_4_group_34	cd_2_group_402
PDT000989828.1	PDS000211943.19	SAMN18444646	clinical	cd_8_group_44	cd_4_group_34	cd_2_group_402
PDT001009799.1	PDS000211943.19	SAMN18810821	clinical	cd_8_group_44	cd_4_group_34	cd_2_group_402
PDT001022317.1	PDS000211943.19	SAMN19068228	clinical	cd_8_group_44	cd_4_group_34	cd_2_group_402
PDT001022318.1	PDS000211943.19	SAMN19068218	clinical	cd_8_group_44	cd_4_group_34	cd_2_group_402
PDT001048130.1	PDS000211943.19	SAMN18906204	clinical	cd_8_group_44	cd_4_group_34	cd_2_group_402
PDT001048132.1	PDS000211943.19	SAMN18906235	clinical	cd_8_group_44	cd_4_group_34	cd_2_group_402
PDT001048280.1	PDS000211943.19	SAMN18906249	clinical	cd_8_group_44	cd_4_group_34	cd_2_group_402
PDT001048281.1	PDS000211943.19	SAMN18975823	clinical	cd_8_group_44	cd_4_group_34	cd_2_group_402
PDT001048282.1	PDS000211943.19	SAMN18906251	clinical	cd_8_group_44	cd_4_group_34	cd_2_group_402
PDT001048284.1	PDS000211943.19	SAMN18906254	clinical	cd_8_group_44	cd_4_group_34	cd_2_group_402
PDT001065185.1	PDS000211943.19	SAMN19632991	clinical	cd_8_group_44	cd_4_group_34	cd_2_group_402
PDT001065204.1	PDS000211943.19	SAMN19640627	clinical	cd_8_group_44	cd_4_group_34	cd_2_group_402
PDT001128228.2	PDS000211943.19	SAMN08113953	environmental/other	cd_8_group_44	cd_4_group_34	cd_2_group_402
PDT001130983.1	PDS000211943.19	SAMN20181598	clinical	cd_8_group_44	cd_4_group_34	cd_2_group_402
PDT001131032.1	PDS000211943.19	SAMN20181426	clinical	cd_8_group_44	cd_4_group_34	cd_2_group_402
PDT001131050.1	PDS000211943.19	SAMN20181494	clinical	cd_8_group_44	cd_4_group_34	cd_2_group_402
PDT001131065.1	PDS000211943.19	SAMN20181437	clinical	cd_8_group_44	cd_4_group_34	cd_2_group_402
PDT001131068.1	PDS000211943.19	SAMN20181430	clinical	cd_8_group_44	cd_4_group_34	cd_2_group_402
PDT001131076.1	PDS000211943.19	SAMN20181442	clinical	cd_8_group_44	cd_4_group_34	cd_2_group_402
PDT001131079.1	PDS000211943.19	SAMN20181501	clinical	cd_8_group_44	cd_4_group_34	cd_2_group_402
PDT001226823.1	PDS000211943.19	SAMN25076042	clinical	cd_8_group_44	cd_4_group_34	cd_2_group_402
PDT001226838.1	PDS000211943.19	SAMN25076055	clinical	cd_8_group_44	cd_4_group_34	cd_2_group_402
PDT001226845.1	PDS000211943.19	SAMN25076046	clinical	cd_8_group_44	cd_4_group_34	cd_2_group_402
PDT001233493.1	PDS000211943.19	SAMN20181566	clinical	cd_8_group_44	cd_4_group_34	cd_2_group_402
PDT001271282.1	PDS000211943.19	SAMN26746863	clinical	cd_8_group_44	cd_4_group_34	cd_2_group_402
PDT001271411.1	PDS000211943.19	SAMN26746869	clinical	cd_8_group_44	cd_4_group_34	cd_2_group_402
PDT001275670.1	PDS000211943.19	SAMN26747251	clinical	cd_8_group_44	cd_4_group_34	cd_2_group_402
PDT001374843.1	PDS000211943.19	SAMN29016032	clinical	cd_8_group_44	cd_4_group_34	cd_2_group_402
PDT001374855.1	PDS000211943.19	SAMN29016022	clinical	cd_8_group_44	cd_4_group_34	cd_2_group_402
PDT001374858.1	PDS000211943.19	SAMN29016019	clinical	cd_8_group_44	cd_4_group_34	cd_2_group_402
PDT001374862.1	PDS000211943.19	SAMN29016015	clinical	cd_8_group_44	cd_4_group_34	cd_2_group_402
PDT001389907.1	PDS000211943.19	SAMN19836086	clinical	cd_8_group_44	cd_4_group_34	cd_2_group_402
PDT001389911.1	PDS000211943.19	SAMN19836103	clinical	cd_8_group_44	cd_4_group_34	cd_2_group_402
PDT001389933.1	PDS000211943.19	SAMN19836072	clinical	cd_8_group_44	cd_4_group_34	cd_2_group_402
PDT001463386.1	PDS000211943.19	SAMN11586108	clinical	cd_8_group_44	cd_4_group_34	cd_2_group_402
PDT001632210.1	PDS000211943.19	SAMN29015918	environmental/other	cd_8_group_44	cd_4_group_34	cd_2_group_402
PDT001632230.1	PDS000211943.19	SAMN29015896	environmental/other	cd_8_group_44	cd_4_group_34	cd_2_group_402
PDT001632265.1	PDS000211943.19	SAMN29015858	environmental/other	cd_8_group_44	cd_4_group_34	cd_2_group_402
PDT001632324.1	PDS000211943.19	SAMN29015796	environmental/other	cd_8_group_44	cd_4_group_34	cd_2_group_402
PDT001632345.1	PDS000211943.19	SAMN29015775	environmental/other	cd_8_group_44	cd_4_group_34	cd_2_group_402
PDT001632348.1	PDS000211943.19	SAMN29015770	environmental/other	cd_8_group_44	cd_4_group_34	cd_2_group_402
PDT001632400.1	PDS000211943.19	SAMN29015738	environmental/other	cd_8_group_44	cd_4_group_34	cd_2_group_402
PDT001632420.1	PDS000211943.19	SAMN29015700	environmental/other	cd_8_group_44	cd_4_group_34	cd_2_group_402
PDT001632425.1	PDS000211943.19	SAMN29015692	environmental/other	cd_8_group_44	cd_4_group_34	cd_2_group_402
PDT001632451.1	PDS000211943.19	SAMN29015665	environmental/other	cd_8_group_44	cd_4_group_34	cd_2_group_402
PDT002524602.1	PDS000211943.19	SAMN41677123	environmental/other	cd_8_group_44	cd_4_group_34	cd_2_group_402
PDT002524615.1	PDS000211943.19	SAMN41677077	environmental/other	cd_8_group_44	cd_4_group_34	cd_2_group_402
PDT002524725.1	PDS000211943.19	SAMN41676986	environmental/other	cd_8_group_44	cd_4_group_34	cd_2_group_402
PDT002524908.1	PDS000211943.19	SAMN41676414	environmental/other	cd_8_group_44	cd_4_group_34	cd_2_group_402
PDT002524912.1	PDS000211943.19	SAMN41676508	environmental/other	cd_8_group_44	cd_4_group_34	cd_2_group_402
PDT002524921.1	PDS000211943.19	SAMN41676510	environmental/other	cd_8_group_44	cd_4_group_34	cd_2_group_402
PDT002524945.1	PDS000211943.19	SAMN41676467	environmental/other	cd_8_group_44	cd_4_group_34	cd_2_group_402
PDT002524959.1	PDS000211943.19	SAMN41676435	environmental/other	cd_8_group_44	cd_4_group_34	cd_2_group_402
PDT002525017.1	PDS000211943.19	SAMN41677213	environmental/other	cd_8_group_44	cd_4_group_34	cd_2_group_402
PDT002525047.1	PDS000211943.19	SAMN41677191	environmental/other	cd_8_group_44	cd_4_group_34	cd_2_group_402
PDT002525050.1	PDS000211943.19	SAMN41677190	environmental/other	cd_8_group_44	cd_4_group_34	cd_2_group_402
PDT002525061.1	PDS000211943.19	SAMN41677062	environmental/other	cd_8_group_44	cd_4_group_34	cd_2_group_402
PDT002525077.1	PDS000211943.19	SAMN41676673	environmental/other	cd_8_group_44	cd_4_group_34	cd_2_group_402
PDT002525079.1	PDS000211943.19	SAMN41676672	environmental/other	cd_8_group_44	cd_4_group_34	cd_2_group_402
PDT002525080.1	PDS000211943.19	SAMN41676670	environmental/other	cd_8_group_44	cd_4_group_34	cd_2_group_402
PDT002525081.1	PDS000211943.19	SAMN41676669	environmental/other	cd_8_group_44	cd_4_group_34	cd_2_group_402
PDT002525086.1	PDS000211943.19	SAMN41676650	environmental/other	cd_8_group_44	cd_4_group_34	cd_2_group_402
PDT002525088.1	PDS000211943.19	SAMN41676645	environmental/other	cd_8_group_44	cd_4_group_34	cd_2_group_402
PDT002525089.1	PDS000211943.19	SAMN41676644	environmental/other	cd_8_group_44	cd_4_group_34	cd_2_group_402
PDT002525091.1	PDS000211943.19	SAMN41676643	environmental/other	cd_8_group_44	cd_4_group_34	cd_2_group_402
PDT002525092.1	PDS000211943.19	SAMN41677244	environmental/other	cd_8_group_44	cd_4_group_34	cd_2_group_402
PDT002525098.1	PDS000211943.19	SAMN41677235	environmental/other	cd_8_group_44	cd_4_group_34	cd_2_group_402
PDT002525139.1	PDS000211943.19	SAMN41676272	environmental/other	cd_8_group_44	cd_4_group_34	cd_2_group_402
PDT002525142.1	PDS000211943.19	SAMN41676262	environmental/other	cd_8_group_44	cd_4_group_34	cd_2_group_402
PDT002525150.1	PDS000211943.19	SAMN41676251	environmental/other	cd_8_group_44	cd_4_group_34	cd_2_group_402
PDT002525213.1	PDS000211943.19	SAMN41676338	environmental/other	cd_8_group_44	cd_4_group_34	cd_2_group_402
PDT002525279.1	PDS000211943.19	SAMN41676708	environmental/other	cd_8_group_44	cd_4_group_34	cd_2_group_402
PDT002525306.1	PDS000211943.19	SAMN41676725	environmental/other	cd_8_group_44	cd_4_group_34	cd_2_group_402
PDT002525336.1	PDS000211943.19	SAMN41676301	environmental/other	cd_8_group_44	cd_4_group_34	cd_2_group_402
PDT002525382.1	PDS000211943.19	SAMN41676213	environmental/other	cd_8_group_44	cd_4_group_34	cd_2_group_402
PDT002525401.1	PDS000211943.19	SAMN41676181	environmental/other	cd_8_group_44	cd_4_group_34	cd_2_group_402
PDT002525419.1	PDS000211943.19	SAMN41676139	environmental/other	cd_8_group_44	cd_4_group_34	cd_2_group_402
PDT002525420.1	PDS000211943.19	SAMN41676140	environmental/other	cd_8_group_44	cd_4_group_34	cd_2_group_402
PDT002525509.1	PDS000211943.19	SAMN41675973	environmental/other	cd_8_group_44	cd_4_group_34	cd_2_group_402
PDT002525549.1	PDS000211943.19	SAMN41676323	environmental/other	cd_8_group_44	cd_4_group_34	cd_2_group_402
PDT002525598.1	PDS000211943.19	SAMN41677091	environmental/other	cd_8_group_44	cd_4_group_34	cd_2_group_402
PDT002525601.1	PDS000211943.19	SAMN41677074	environmental/other	cd_8_group_44	cd_4_group_34	cd_2_group_402
PDT002525602.1	PDS000211943.19	SAMN41677056	environmental/other	cd_8_group_44	cd_4_group_34	cd_2_group_402
PDT002525629.1	PDS000211943.19	SAMN41677032	environmental/other	cd_8_group_44	cd_4_group_34	cd_2_group_402
PDT002525647.1	PDS000211943.19	SAMN41677265	environmental/other	cd_8_group_44	cd_4_group_34	cd_2_group_402
PDT002525648.1	PDS000211943.19	SAMN41677267	environmental/other	cd_8_group_44	cd_4_group_34	cd_2_group_402
PDT002525666.1	PDS000211943.19	SAMN41676928	environmental/other	cd_8_group_44	cd_4_group_34	cd_2_group_402
PDT002525675.1	PDS000211943.19	SAMN41677314	environmental/other	cd_8_group_44	cd_4_group_34	cd_2_group_402
PDT002525678.1	PDS000211943.19	SAMN41677231	environmental/other	cd_8_group_44	cd_4_group_34	cd_2_group_402
PDT002525679.1	PDS000211943.19	SAMN41677313	environmental/other	cd_8_group_44	cd_4_group_34	cd_2_group_402
PDT002525680.1	PDS000211943.19	SAMN41677296	environmental/other	cd_8_group_44	cd_4_group_34	cd_2_group_402
PDT002525682.1	PDS000211943.19	SAMN41677311	environmental/other	cd_8_group_44	cd_4_group_34	cd_2_group_402
PDT002525684.1	PDS000211943.19	SAMN41677295	environmental/other	cd_8_group_44	cd_4_group_34	cd_2_group_402
PDT002525685.1	PDS000211943.19	SAMN41677312	environmental/other	cd_8_group_44	cd_4_group_34	cd_2_group_402
PDT002525697.1	PDS000211943.19	SAMN41677248	environmental/other	cd_8_group_44	cd_4_group_34	cd_2_group_402
PDT002525707.1	PDS000211943.19	SAMN41677261	environmental/other	cd_8_group_44	cd_4_group_34	cd_2_group_402
PDT002525713.1	PDS000211943.19	SAMN41676911	environmental/other	cd_8_group_44	cd_4_group_34	cd_2_group_402
PDT002525731.1	PDS000211943.19	SAMN41676774	environmental/other	cd_8_group_44	cd_4_group_34	cd_2_group_402
PDT002525732.1	PDS000211943.19	SAMN41676783	environmental/other	cd_8_group_44	cd_4_group_34	cd_2_group_402
PDT002525737.1	PDS000211943.19	SAMN41677245	environmental/other	cd_8_group_44	cd_4_group_34	cd_2_group_402
PDT002525739.1	PDS000211943.19	SAMN41677236	environmental/other	cd_8_group_44	cd_4_group_34	cd_2_group_402
PDT002525740.1	PDS000211943.19	SAMN41677243	environmental/other	cd_8_group_44	cd_4_group_34	cd_2_group_402
PDT002525744.1	PDS000211943.19	SAMN41676787	environmental/other	cd_8_group_44	cd_4_group_34	cd_2_group_402
PDT002525747.1	PDS000211943.19	SAMN41677241	environmental/other	cd_8_group_44	cd_4_group_34	cd_2_group_402
PDT002525748.1	PDS000211943.19	SAMN41677240	environmental/other	cd_8_group_44	cd_4_group_34	cd_2_group_402
PDT002525751.1	PDS000211943.19	SAMN41677233	environmental/other	cd_8_group_44	cd_4_group_34	cd_2_group_402
PDT002525754.1	PDS000211943.19	SAMN41677217	environmental/other	cd_8_group_44	cd_4_group_34	cd_2_group_402
PDT002525756.1	PDS000211943.19	SAMN41677216	environmental/other	cd_8_group_44	cd_4_group_34	cd_2_group_402
PDT002525758.1	PDS000211943.19	SAMN41676641	environmental/other	cd_8_group_44	cd_4_group_34	cd_2_group_402
PDT002525761.1	PDS000211943.19	SAMN41676763	environmental/other	cd_8_group_44	cd_4_group_34	cd_2_group_402
PDT002525777.1	PDS000211943.19	SAMN41676484	environmental/other	cd_8_group_44	cd_4_group_34	cd_2_group_402
PDT002525788.1	PDS000211943.19	SAMN41676434	environmental/other	cd_8_group_44	cd_4_group_34	cd_2_group_402
PDT002525791.1	PDS000211943.19	SAMN41676443	environmental/other	cd_8_group_44	cd_4_group_34	cd_2_group_402
PDT002525792.1	PDS000211943.19	SAMN41676411	environmental/other	cd_8_group_44	cd_4_group_34	cd_2_group_402
PDT002525860.1	PDS000211943.19	SAMN41676362	environmental/other	cd_8_group_44	cd_4_group_34	cd_2_group_402
PDT002525896.1	PDS000211943.19	SAMN41676372	environmental/other	cd_8_group_44	cd_4_group_34	cd_2_group_402
PDT002529595.1	PDS000211943.19	SAMN41677144	environmental/other	cd_8_group_44	cd_4_group_34	cd_2_group_402
PDT002529597.1	PDS000211943.19	SAMN41677109	environmental/other	cd_8_group_44	cd_4_group_34	cd_2_group_402
PDT002529603.1	PDS000211943.19	SAMN41677101	environmental/other	cd_8_group_44	cd_4_group_34	cd_2_group_402
PDT001231599.1	PDS000211943.19	SAMN25153866	clinical	cd_8_group_44	cd_4_group_34	cd_2_group_43300
PDT001233224.1	PDS000211943.19	SAMN25353096	clinical	cd_8_group_44	cd_4_group_34	cd_2_group_43300
PDT001275672.1	PDS000211943.19	SAMN26747257	clinical	cd_8_group_44	cd_4_group_34	cd_2_group_44241
PDT001275675.1	PDS000211943.19	SAMN26747256	clinical	cd_8_group_44	cd_4_group_34	cd_2_group_44241
PDT000085686.2	PDS000211943.19	SAMN04014665	environmental/other	cd_8_group_44	cd_4_group_34	cd_2_group_4455
PDT000100879.2	PDS000211943.19	SAMN04376175	environmental/other	cd_8_group_44	cd_4_group_34	cd_2_group_4455
PDT000139779.2	PDS000211943.19	SAMN05416568	environmental/other	cd_8_group_44	cd_4_group_34	cd_2_group_4455
PDT000139780.2	PDS000211943.19	SAMN05416569	environmental/other	cd_8_group_44	cd_4_group_34	cd_2_group_4455
PDT000139781.2	PDS000211943.19	SAMN05416570	environmental/other	cd_8_group_44	cd_4_group_34	cd_2_group_4455
PDT000296696.2	PDS000211943.19	SAMN08773277	clinical	cd_8_group_44	cd_4_group_34	cd_2_group_4455
PDT000297652.2	PDS000211943.19	SAMN08784372	clinical	cd_8_group_44	cd_4_group_34	cd_2_group_4455
PDT000467072.1	PDS000211943.19	SAMN10966222	clinical	cd_8_group_44	cd_4_group_34	cd_2_group_4455
PDT001632180.1	PDS000211943.19	SAMN29015954	environmental/other	cd_8_group_44	cd_4_group_34	cd_2_group_52056
PDT002525808.1	PDS000211943.19	SAMN41676358	environmental/other	cd_8_group_44	cd_4_group_34	cd_2_group_52056
PDT001632287.1	PDS000211943.19	SAMN29015836	environmental/other	cd_8_group_44	cd_4_group_34	cd_2_group_52061
PDT002525577.1	PDS000211943.19	SAMN41677327	environmental/other	cd_8_group_44	cd_4_group_34	cd_2_group_52061
PDT002525841.1	PDS000211943.19	SAMN41676381	environmental/other	cd_8_group_44	cd_4_group_34	cd_2_group_52061
PDT000119915.2	PDS000211943.19	SAMN04558123	clinical	cd_8_group_44	cd_4_group_34	cd_2_group_5339
PDT000671732.1	PDS000211943.19	SAMN13934236	clinical	cd_8_group_44	cd_4_group_34	cd_2_group_5339
PDT000127466.2	PDS000211943.19	SAMN04334673	clinical	cd_8_group_44	cd_4_group_34	cd_2_group_5824
PDT000868910.1	PDS000211943.19	SAMN11586115	clinical	cd_8_group_44	cd_4_group_34	cd_2_group_5824
PDT002524732.1	PDS000211943.19	SAMN41676948	environmental/other	cd_8_group_44	cd_4_group_34	cd_2_group_67888
PDT002525656.1	PDS000211943.19	SAMN41676946	environmental/other	cd_8_group_44	cd_4_group_34	cd_2_group_67888
PDT002524987.1	PDS000211943.19	SAMN41676753	environmental/other	cd_8_group_44	cd_4_group_34	cd_2_group_67892
PDT002525714.1	PDS000211943.19	SAMN41676828	environmental/other	cd_8_group_44	cd_4_group_34	cd_2_group_67892
PDT002525076.1	PDS000211943.19	SAMN41676674	environmental/other	cd_8_group_44	cd_4_group_34	cd_2_group_67894
PDT002525266.1	PDS000211943.19	SAMN41676732	environmental/other	cd_8_group_44	cd_4_group_34	cd_2_group_67894
PDT002525734.1	PDS000211943.19	SAMN41676784	environmental/other	cd_8_group_44	cd_4_group_34	cd_2_group_67894
PDT000188423.2	PDS000211943.19	SAMN06346596	environmental/other	cd_8_group_44	cd_4_group_34	cd_2_group_8381
PDT000195249.2	PDS000211943.19	SAMN06368989	clinical	cd_8_group_44	cd_4_group_34	cd_2_group_8381
PDT000212856.2	PDS000211943.19	SAMN07162794	environmental/other	cd_8_group_44	cd_4_group_34	cd_2_group_8381
PDT000054775.2	PDS000211943.19	SAMN03473954	clinical	cd_8_group_44	cd_4_group_3403	-
PDT000121498.2	PDS000211943.19	SAMN04577435	environmental/other	cd_8_group_44	cd_4_group_3403	-
PDT001632235.1	PDS000211943.19	SAMN29015892	environmental/other	cd_8_group_44	cd_4_group_3403	-
PDT001632240.1	PDS000211943.19	SAMN29015889	environmental/other	cd_8_group_44	cd_4_group_3403	-
PDT001632307.1	PDS000211943.19	SAMN29015815	environmental/other	cd_8_group_44	cd_4_group_3403	-
PDT001632402.1	PDS000211943.19	SAMN29015727	environmental/other	cd_8_group_44	cd_4_group_3403	-
PDT001632441.1	PDS000211943.19	SAMN29015675	environmental/other	cd_8_group_44	cd_4_group_3403	-
PDT001632473.1	PDS000211943.19	SAMN29015642	environmental/other	cd_8_group_44	cd_4_group_3403	-
PDT001632477.1	PDS000211943.19	SAMN29015643	environmental/other	cd_8_group_44	cd_4_group_3403	-
PDT001632486.1	PDS000211943.19	SAMN29015630	environmental/other	cd_8_group_44	cd_4_group_3403	-
PDT001632491.1	PDS000211943.19	SAMN29015631	environmental/other	cd_8_group_44	cd_4_group_3403	-
PDT001632496.1	PDS000211943.19	SAMN29015621	environmental/other	cd_8_group_44	cd_4_group_3403	-
PDT001632505.1	PDS000211943.19	SAMN29015617	environmental/other	cd_8_group_44	cd_4_group_3403	-
PDT002524713.1	PDS000211943.19	SAMN41676994	environmental/other	cd_8_group_44	cd_4_group_3403	-
PDT002524722.1	PDS000211943.19	SAMN41676973	environmental/other	cd_8_group_44	cd_4_group_3403	-
PDT000971865.1	PDS000211943.19	SAMN18028649	clinical	cd_8_group_44	cd_4_group_3403	cd_2_group_36280
PDT001632212.1	PDS000211943.19	SAMN29015916	environmental/other	cd_8_group_44	cd_4_group_3403	cd_2_group_36280
PDT001632226.1	PDS000211943.19	SAMN29015901	environmental/other	cd_8_group_44	cd_4_group_3403	cd_2_group_36280
PDT001632426.1	PDS000211943.19	SAMN29015690	environmental/other	cd_8_group_44	cd_4_group_3403	cd_2_group_36280
PDT001632430.1	PDS000211943.19	SAMN29015689	environmental/other	cd_8_group_44	cd_4_group_3403	cd_2_group_36280
PDT001632455.1	PDS000211943.19	SAMN29015662	environmental/other	cd_8_group_44	cd_4_group_3403	cd_2_group_36280
PDT001632464.1	PDS000211943.19	SAMN29015652	environmental/other	cd_8_group_44	cd_4_group_3403	cd_2_group_36280
PDT001632466.1	PDS000211943.19	SAMN29015653	environmental/other	cd_8_group_44	cd_4_group_3403	cd_2_group_36280
PDT001632480.1	PDS000211943.19	SAMN29015644	environmental/other	cd_8_group_44	cd_4_group_3403	cd_2_group_36280
PDT002524756.1	PDS000211943.19	SAMN41676907	environmental/other	cd_8_group_44	cd_4_group_3403	cd_2_group_36280
PDT002525287.1	PDS000211943.19	SAMN41676729	environmental/other	cd_8_group_44	cd_4_group_3403	cd_2_group_36280
PDT002525575.1	PDS000211943.19	SAMN41676052	environmental/other	cd_8_group_44	cd_4_group_3403	cd_2_group_36280
PDT002525701.1	PDS000211943.19	SAMN41677275	environmental/other	cd_8_group_44	cd_4_group_3403	cd_2_group_36280
PDT001632179.1	PDS000211943.19	SAMN29015950	environmental/other	cd_8_group_44	cd_4_group_3403	cd_2_group_52055
PDT001632200.1	PDS000211943.19	SAMN29015929	environmental/other	cd_8_group_44	cd_4_group_3403	cd_2_group_52055
PDT001632213.1	PDS000211943.19	SAMN29015915	environmental/other	cd_8_group_44	cd_4_group_3403	cd_2_group_52055
PDT001632229.1	PDS000211943.19	SAMN29015897	environmental/other	cd_8_group_44	cd_4_group_3403	cd_2_group_52055
PDT001632236.1	PDS000211943.19	SAMN29015891	environmental/other	cd_8_group_44	cd_4_group_3403	cd_2_group_52055
PDT001632242.1	PDS000211943.19	SAMN29015885	environmental/other	cd_8_group_44	cd_4_group_3403	cd_2_group_52055
PDT001632249.1	PDS000211943.19	SAMN29015877	environmental/other	cd_8_group_44	cd_4_group_3403	cd_2_group_52055
PDT001632259.1	PDS000211943.19	SAMN29015865	environmental/other	cd_8_group_44	cd_4_group_3403	cd_2_group_52055
PDT001632262.1	PDS000211943.19	SAMN29015864	environmental/other	cd_8_group_44	cd_4_group_3403	cd_2_group_52055
PDT001632278.1	PDS000211943.19	SAMN29015843	environmental/other	cd_8_group_44	cd_4_group_3403	cd_2_group_52055
PDT001632280.1	PDS000211943.19	SAMN29015842	environmental/other	cd_8_group_44	cd_4_group_3403	cd_2_group_52055
PDT001632316.1	PDS000211943.19	SAMN29015806	environmental/other	cd_8_group_44	cd_4_group_3403	cd_2_group_52055
PDT001632339.1	PDS000211943.19	SAMN29015780	environmental/other	cd_8_group_44	cd_4_group_3403	cd_2_group_52055
PDT001632474.1	PDS000211943.19	SAMN29015641	environmental/other	cd_8_group_44	cd_4_group_3403	cd_2_group_52055
PDT002525000.1	PDS000211943.19	SAMN41677187	environmental/other	cd_8_group_44	cd_4_group_3403	cd_2_group_52055
PDT002525060.1	PDS000211943.19	SAMN41677151	environmental/other	cd_8_group_44	cd_4_group_3403	cd_2_group_52055
PDT002525586.1	PDS000211943.19	SAMN41677229	environmental/other	cd_8_group_44	cd_4_group_3403	cd_2_group_52055
PDT002525588.1	PDS000211943.19	SAMN41677226	environmental/other	cd_8_group_44	cd_4_group_3403	cd_2_group_52055
PDT001632358.1	PDS000211943.19	SAMN29015761	environmental/other	cd_8_group_44	cd_4_group_3403	cd_2_group_52067
PDT002525212.1	PDS000211943.19	SAMN41676663	environmental/other	cd_8_group_44	cd_4_group_3403	cd_2_group_52067
PDT002525755.1	PDS000211943.19	SAMN41677219	environmental/other	cd_8_group_44	cd_4_group_3403	cd_2_group_52067
PDT002525757.1	PDS000211943.19	SAMN41677218	environmental/other	cd_8_group_44	cd_4_group_3403	cd_2_group_52067
PDT000842030.1	PDS000211943.19	SAMN16192618	clinical	cd_8_group_44	cd_4_group_34948	cd_2_group_32746
PDT000904796.1	PDS000211943.19	SAMN16927733	clinical	cd_8_group_44	cd_4_group_34948	cd_2_group_32746
PDT000898480.1	PDS000211943.19	SAMN16915382	clinical	cd_8_group_44	cd_4_group_36652	cd_2_group_34376
PDT001016393.1	PDS000211943.19	SAMN18820696	clinical	cd_8_group_44	cd_4_group_36652	cd_2_group_34376
PDT000937863.1	PDS000211943.19	SAMN17178289	clinical	cd_8_group_44	cd_4_group_38099	-
PDT001131069.1	PDS000211943.19	SAMN20181512	clinical	cd_8_group_44	cd_4_group_38099	-
PDT001131071.1	PDS000211943.19	SAMN20181443	clinical	cd_8_group_44	cd_4_group_38099	-
PDT000983453.1	PDS000211943.19	SAMN18243667	environmental/other	cd_8_group_44	cd_4_group_38878	cd_2_group_36509
PDT000993256.1	PDS000211943.19	SAMN18528736	clinical	cd_8_group_44	cd_4_group_38878	cd_2_group_36509
PDT000987122.1	PDS000211943.19	SAMN18289910	clinical	cd_8_group_44	cd_4_group_39011	cd_2_group_36645
PDT001203617.1	PDS000211943.19	SAMN24042883	clinical	cd_8_group_44	cd_4_group_39011	cd_2_group_36645
PDT001131035.1	PDS000211943.19	SAMN20181434	clinical	cd_8_group_44	cd_4_group_42749	cd_2_group_40382
PDT001131057.1	PDS000211943.19	SAMN20181456	clinical	cd_8_group_44	cd_4_group_42749	cd_2_group_40382
PDT001131078.1	PDS000211943.19	SAMN20181453	clinical	cd_8_group_44	cd_4_group_42749	cd_2_group_40382
PDT000064929.2	PDS000211943.19	SAMN03652279	clinical	cd_8_group_44	cd_4_group_4361	-
PDT002525804.1	PDS000211943.19	SAMN41676391	environmental/other	cd_8_group_44	cd_4_group_4361	-
PDT002525807.1	PDS000211943.19	SAMN41676406	environmental/other	cd_8_group_44	cd_4_group_4361	-
PDT000067406.3	PDS000211943.19	SAMN03269387	environmental/other	cd_8_group_44	cd_4_group_4465	-
PDT000447629.1	PDS000211943.19	SAMN10788330	clinical	cd_8_group_44	cd_4_group_4465	-
PDT000068701.3	PDS000211943.19	SAMN03291632	environmental/other	cd_8_group_44	cd_4_group_4465	cd_2_group_4025
PDT000297311.2	PDS000211943.19	SAMN08774700	clinical	cd_8_group_44	cd_4_group_4465	cd_2_group_4025
PDT001760490.1	PDS000211943.19	SAMN21889760	NULL	cd_8_group_44	cd_4_group_46302	-
PDT001255899.1	PDS000211943.19	SAMEA5790509	NULL	cd_8_group_44	cd_4_group_46302	cd_2_group_43806
PDT001760498.1	PDS000211943.19	SAMN21889745	NULL	cd_8_group_44	cd_4_group_46302	cd_2_group_43806
PDT000077410.3	PDS000211943.19	SAMN03892128	clinical	cd_8_group_44	cd_4_group_4683	-
PDT000097419.2	PDS000211943.19	SAMN04337213	environmental/other	cd_8_group_44	cd_4_group_4683	-
PDT000232332.2	PDS000211943.19	SAMN07456565	clinical	cd_8_group_44	cd_4_group_4683	-
PDT000233790.2	PDS000211943.19	SAMN07490539	clinical	cd_8_group_44	cd_4_group_4683	-
PDT000313378.2	PDS000211943.19	SAMN09101786	environmental/other	cd_8_group_44	cd_4_group_4683	-
PDT000226770.2	PDS000211943.19	SAMN07358287	clinical	cd_8_group_44	cd_4_group_4683	cd_2_group_10390
PDT000970015.1	PDS000211943.19	SAMN17935441	clinical	cd_8_group_44	cd_4_group_4683	cd_2_group_10390
PDT000977914.1	PDS000211943.19	SAMN18074195	clinical	cd_8_group_44	cd_4_group_4683	cd_2_group_10390
PDT000978112.1	PDS000211943.19	SAMN18074219	clinical	cd_8_group_44	cd_4_group_4683	cd_2_group_10390
PDT000173493.2	PDS000211943.19	SAMN06163818	environmental/other	cd_8_group_44	cd_4_group_4683	cd_2_group_7328
PDT001495486.1	PDS000211943.19	SAMN10989325	environmental/other	cd_8_group_44	cd_4_group_4683	cd_2_group_7328
PDT001495487.1	PDS000211943.19	SAMN10989324	environmental/other	cd_8_group_44	cd_4_group_4683	cd_2_group_7328
PDT001495488.1	PDS000211943.19	SAMN10989323	environmental/other	cd_8_group_44	cd_4_group_4683	cd_2_group_7328
PDT000173685.2	PDS000211943.19	SAMN06161167	environmental/other	cd_8_group_44	cd_4_group_4683	cd_2_group_7347
PDT000207041.2	PDS000211943.19	SAMN06845818	clinical	cd_8_group_44	cd_4_group_4683	cd_2_group_7347
PDT000224848.2	PDS000211943.19	SAMN07338442	clinical	cd_8_group_44	cd_4_group_4683	cd_2_group_7347
PDT000241133.2	PDS000211943.19	SAMN07662404	environmental/other	cd_8_group_44	cd_4_group_4683	cd_2_group_7347
PDT000986358.1	PDS000211943.19	SAMN18289584	clinical	cd_8_group_44	cd_4_group_4683	cd_2_group_7347
PDT000987067.1	PDS000211943.19	SAMN18289875	clinical	cd_8_group_44	cd_4_group_4683	cd_2_group_7347
PDT001002855.1	PDS000211943.19	SAMN18673151	clinical	cd_8_group_44	cd_4_group_4683	cd_2_group_7347
PDT000002790.3	PDS000211943.19	SAMN02367672	environmental/other	cd_8_group_44	cd_4_group_484	cd_2_group_416
PDT000024745.1	PDS000211943.19	SAMN01087970	environmental/other	cd_8_group_44	cd_4_group_484	cd_2_group_416
PDT001374868.1	PDS000211943.19	SAMN29016009	clinical	cd_8_group_44	cd_4_group_49313	-
PDT001632160.1	PDS000211943.19	SAMN29015970	environmental/other	cd_8_group_44	cd_4_group_49313	-
PDT001632161.1	PDS000211943.19	SAMN29015969	environmental/other	cd_8_group_44	cd_4_group_49313	-
PDT001632163.1	PDS000211943.19	SAMN29015966	environmental/other	cd_8_group_44	cd_4_group_49313	cd_2_group_52053
PDT001632254.1	PDS000211943.19	SAMN29015874	environmental/other	cd_8_group_44	cd_4_group_49313	cd_2_group_52053
PDT001632305.1	PDS000211943.19	SAMN29015814	environmental/other	cd_8_group_44	cd_4_group_49313	cd_2_group_52053
PDT001632306.1	PDS000211943.19	SAMN29015812	environmental/other	cd_8_group_44	cd_4_group_49313	cd_2_group_52053
PDT001632308.1	PDS000211943.19	SAMN29015813	environmental/other	cd_8_group_44	cd_4_group_49313	cd_2_group_52053
PDT001632488.1	PDS000211943.19	SAMN29015627	environmental/other	cd_8_group_44	cd_4_group_49313	cd_2_group_52053
PDT000085205.5	PDS000211943.19	SAMN03842331	environmental/other	cd_8_group_44	cd_4_group_4959	cd_2_group_4422
PDT002074540.1	PDS000211943.19	SAMN39904143	environmental/other	cd_8_group_44	cd_4_group_4959	cd_2_group_4422
PDT001389971.1	PDS000211943.19	SAMN19836162	clinical	cd_8_group_44	cd_4_group_49756	-
PDT001389935.1	PDS000211943.19	SAMN19836163	clinical	cd_8_group_44	cd_4_group_49756	cd_2_group_47460
PDT001389957.1	PDS000211943.19	SAMN19836164	clinical	cd_8_group_44	cd_4_group_49756	cd_2_group_47460
PDT000094027.1	PDS000211943.19	SAMN04156749	environmental/other	cd_8_group_44	cd_4_group_5200	-
PDT002525400.1	PDS000211943.19	SAMN41676185	environmental/other	cd_8_group_44	cd_4_group_5200	-
PDT001632175.1	PDS000211943.19	SAMN29015953	environmental/other	cd_8_group_44	cd_4_group_54231	-
PDT002524561.1	PDS000211943.19	SAMN41677181	environmental/other	cd_8_group_44	cd_4_group_54231	-
PDT001632244.1	PDS000211943.19	SAMN29015884	environmental/other	cd_8_group_44	cd_4_group_54235	-
PDT001632372.1	PDS000211943.19	SAMN29015749	environmental/other	cd_8_group_44	cd_4_group_54235	-
PDT001632421.1	PDS000211943.19	SAMN29015698	environmental/other	cd_8_group_44	cd_4_group_54235	-
PDT001632453.1	PDS000211943.19	SAMN29015663	environmental/other	cd_8_group_44	cd_4_group_54235	-
PDT001632271.1	PDS000211943.19	SAMN29015853	environmental/other	cd_8_group_44	cd_4_group_54236	-
PDT001632273.1	PDS000211943.19	SAMN29015850	environmental/other	cd_8_group_44	cd_4_group_54236	-
PDT002524702.1	PDS000211943.19	SAMN41677050	environmental/other	cd_8_group_44	cd_4_group_54236	-
PDT002524712.1	PDS000211943.19	SAMN41677042	environmental/other	cd_8_group_44	cd_4_group_54236	-
PDT001632303.1	PDS000211943.19	SAMN29015818	environmental/other	cd_8_group_44	cd_4_group_54239	cd_2_group_52064
PDT002524592.1	PDS000211943.19	SAMN41677030	environmental/other	cd_8_group_44	cd_4_group_54239	cd_2_group_52064
PDT001632311.1	PDS000211943.19	SAMN29015809	environmental/other	cd_8_group_44	cd_4_group_54241	-
PDT001632313.1	PDS000211943.19	SAMN29015807	environmental/other	cd_8_group_44	cd_4_group_54241	-
PDT001632314.1	PDS000211943.19	SAMN29015808	environmental/other	cd_8_group_44	cd_4_group_54241	-
PDT001659316.1	PDS000211943.19	SAMN29015860	environmental/other	cd_8_group_44	cd_4_group_54684	-
PDT002524956.1	PDS000211943.19	SAMN41676444	environmental/other	cd_8_group_44	cd_4_group_54684	-
PDT002524958.1	PDS000211943.19	SAMN41676446	environmental/other	cd_8_group_44	cd_4_group_54684	-
PDT002524985.1	PDS000211943.19	SAMN41676503	environmental/other	cd_8_group_44	cd_4_group_54684	-
PDT002525603.1	PDS000211943.19	SAMN41676330	environmental/other	cd_8_group_44	cd_4_group_54684	-
PDT000002998.3	PDS000211943.19	SAMN02368381	environmental/other	cd_8_group_44	cd_4_group_556	-
PDT000003694.4	PDS000211943.19	SAMN02640798	environmental/other	cd_8_group_44	cd_4_group_556	-
PDT000140361.1	PDS000211943.19	SAMN05263553	clinical	cd_8_group_44	cd_4_group_6207	-
PDT000307138.2	PDS000211943.19	SAMN06289429	clinical	cd_8_group_44	cd_4_group_6207	-
PDT000622649.1	PDS000211943.19	SAMN12993789	clinical	cd_8_group_44	cd_4_group_6207	-
PDT000868911.1	PDS000211943.19	SAMN11586169	clinical	cd_8_group_44	cd_4_group_6207	-
PDT000989301.1	PDS000211943.19	SAMN18287222	clinical	cd_8_group_44	cd_4_group_6207	-
PDT000991537.1	PDS000211943.19	SAMN18314709	clinical	cd_8_group_44	cd_4_group_6207	-
PDT001632168.1	PDS000211943.19	SAMN29015961	environmental/other	cd_8_group_44	cd_4_group_6207	-
PDT001632203.1	PDS000211943.19	SAMN29015925	environmental/other	cd_8_group_44	cd_4_group_6207	-
PDT001632223.1	PDS000211943.19	SAMN29015902	environmental/other	cd_8_group_44	cd_4_group_6207	-
PDT001632225.1	PDS000211943.19	SAMN29015904	environmental/other	cd_8_group_44	cd_4_group_6207	-
PDT001632279.1	PDS000211943.19	SAMN29015841	environmental/other	cd_8_group_44	cd_4_group_6207	-
PDT001632299.1	PDS000211943.19	SAMN29015822	environmental/other	cd_8_group_44	cd_4_group_6207	-
PDT001632330.1	PDS000211943.19	SAMN29015789	environmental/other	cd_8_group_44	cd_4_group_6207	-
PDT001632393.1	PDS000211943.19	SAMN29015705	environmental/other	cd_8_group_44	cd_4_group_6207	-
PDT001632405.1	PDS000211943.19	SAMN29015723	environmental/other	cd_8_group_44	cd_4_group_6207	-
PDT001632442.1	PDS000211943.19	SAMN29015673	environmental/other	cd_8_group_44	cd_4_group_6207	-
PDT001632515.1	PDS000211943.19	SAMN29015601	environmental/other	cd_8_group_44	cd_4_group_6207	-
PDT002524590.1	PDS000211943.19	SAMN41677047	environmental/other	cd_8_group_44	cd_4_group_6207	-
PDT002524638.1	PDS000211943.19	SAMN41676486	environmental/other	cd_8_group_44	cd_4_group_6207	-
PDT002525144.1	PDS000211943.19	SAMN41676258	environmental/other	cd_8_group_44	cd_4_group_6207	-
PDT002525149.1	PDS000211943.19	SAMN41676267	environmental/other	cd_8_group_44	cd_4_group_6207	-
PDT002525257.1	PDS000211943.19	SAMN41676069	environmental/other	cd_8_group_44	cd_4_group_6207	-
PDT002525379.1	PDS000211943.19	SAMN41676207	environmental/other	cd_8_group_44	cd_4_group_6207	-
PDT002525565.1	PDS000211943.19	SAMN41677317	environmental/other	cd_8_group_44	cd_4_group_6207	-
PDT002525693.1	PDS000211943.19	SAMN41677253	environmental/other	cd_8_group_44	cd_4_group_6207	-
PDT002525725.1	PDS000211943.19	SAMN41677293	environmental/other	cd_8_group_44	cd_4_group_6207	-
PDT002525872.1	PDS000211943.19	SAMN41676401	environmental/other	cd_8_group_44	cd_4_group_6207	-
PDT000314981.2	PDS000211943.19	SAMN06279000	environmental/other	cd_8_group_44	cd_4_group_6207	cd_2_group_15056
PDT000868861.1	PDS000211943.19	SAMN11586168	clinical	cd_8_group_44	cd_4_group_6207	cd_2_group_15056
PDT000868907.1	PDS000211943.19	SAMN11586167	clinical	cd_8_group_44	cd_4_group_6207	cd_2_group_15056
PDT001632452.1	PDS000211943.19	SAMN29015664	environmental/other	cd_8_group_44	cd_4_group_6207	cd_2_group_15056
PDT000314993.2	PDS000211943.19	SAMN06278999	environmental/other	cd_8_group_44	cd_4_group_6207	cd_2_group_15057
PDT000868864.1	PDS000211943.19	SAMN11586159	clinical	cd_8_group_44	cd_4_group_6207	cd_2_group_15057
PDT000868891.1	PDS000211943.19	SAMN11586154	clinical	cd_8_group_44	cd_4_group_6207	cd_2_group_15057
PDT000868908.1	PDS000211943.19	SAMN11586158	clinical	cd_8_group_44	cd_4_group_6207	cd_2_group_15057
PDT000868915.1	PDS000211943.19	SAMN11586156	clinical	cd_8_group_44	cd_4_group_6207	cd_2_group_15057
PDT000868921.1	PDS000211943.19	SAMN11586157	clinical	cd_8_group_44	cd_4_group_6207	cd_2_group_15057
PDT000868923.1	PDS000211943.19	SAMN11586155	clinical	cd_8_group_44	cd_4_group_6207	cd_2_group_15057
PDT000868939.1	PDS000211943.19	SAMN11586160	clinical	cd_8_group_44	cd_4_group_6207	cd_2_group_15057
PDT000868951.1	PDS000211943.19	SAMN11586163	clinical	cd_8_group_44	cd_4_group_6207	cd_2_group_15057
PDT000971863.1	PDS000211943.19	SAMN18028646	clinical	cd_8_group_44	cd_4_group_6207	cd_2_group_15057
PDT001632165.1	PDS000211943.19	SAMN29015965	environmental/other	cd_8_group_44	cd_4_group_6207	cd_2_group_15057
PDT001632193.1	PDS000211943.19	SAMN29015938	environmental/other	cd_8_group_44	cd_4_group_6207	cd_2_group_15057
PDT001632257.1	PDS000211943.19	SAMN29015868	environmental/other	cd_8_group_44	cd_4_group_6207	cd_2_group_15057
PDT001632260.1	PDS000211943.19	SAMN29015867	environmental/other	cd_8_group_44	cd_4_group_6207	cd_2_group_15057
PDT001632493.1	PDS000211943.19	SAMN29015628	environmental/other	cd_8_group_44	cd_4_group_6207	cd_2_group_15057
PDT002524734.1	PDS000211943.19	SAMN41676949	environmental/other	cd_8_group_44	cd_4_group_6207	cd_2_group_15057
PDT002525350.1	PDS000211943.19	SAMN41676276	environmental/other	cd_8_group_44	cd_4_group_6207	cd_2_group_15057
PDT000603777.1	PDS000211943.19	SAMN12993901	clinical	cd_8_group_44	cd_4_group_6207	cd_2_group_26077
PDT002524862.1	PDS000211943.19	SAMN41676545	environmental/other	cd_8_group_44	cd_4_group_6207	cd_2_group_26077
PDT002524863.1	PDS000211943.19	SAMN41676544	environmental/other	cd_8_group_44	cd_4_group_6207	cd_2_group_26077
PDT002524864.1	PDS000211943.19	SAMN41676542	environmental/other	cd_8_group_44	cd_4_group_6207	cd_2_group_26077
PDT002524867.1	PDS000211943.19	SAMN41676543	environmental/other	cd_8_group_44	cd_4_group_6207	cd_2_group_26077
PDT000968132.1	PDS000211943.19	SAMN17935412	clinical	cd_8_group_44	cd_4_group_6207	cd_2_group_36143
PDT000987125.1	PDS000211943.19	SAMN18289927	clinical	cd_8_group_44	cd_4_group_6207	cd_2_group_36143
PDT001233497.1	PDS000211943.19	SAMN20181568	clinical	cd_8_group_44	cd_4_group_6207	cd_2_group_36143
PDT001233499.1	PDS000211943.19	SAMN20181554	clinical	cd_8_group_44	cd_4_group_6207	cd_2_group_36143
PDT000984034.1	PDS000211943.19	SAMN18148255	clinical	cd_8_group_44	cd_4_group_6207	cd_2_group_36539
PDT001002689.1	PDS000211943.19	SAMN18365556	clinical	cd_8_group_44	cd_4_group_6207	cd_2_group_36539
PDT001021863.1	PDS000211943.19	SAMN18906002	clinical	cd_8_group_44	cd_4_group_6207	cd_2_group_36539
PDT000989836.1	PDS000211943.19	SAMN18444644	clinical	cd_8_group_44	cd_4_group_6207	cd_2_group_36700
PDT001271274.1	PDS000211943.19	SAMN26746876	clinical	cd_8_group_44	cd_4_group_6207	cd_2_group_36700
PDT001226825.1	PDS000211943.19	SAMN25076057	clinical	cd_8_group_44	cd_4_group_6207	cd_2_group_43204
PDT001226832.1	PDS000211943.19	SAMN25076052	clinical	cd_8_group_44	cd_4_group_6207	cd_2_group_43204
PDT000122377.2	PDS000211943.19	SAMN04600260	clinical	cd_8_group_44	cd_4_group_6207	cd_2_group_5544
PDT000476767.1	PDS000211943.19	SAMN11102719	clinical	cd_8_group_44	cd_4_group_6207	cd_2_group_5544
PDT002525861.1	PDS000211943.19	SAMN41676417	environmental/other	cd_8_group_44	cd_4_group_6207	cd_2_group_5544
PDT002525863.1	PDS000211943.19	SAMN41676416	environmental/other	cd_8_group_44	cd_4_group_6207	cd_2_group_5544
PDT000127469.2	PDS000211943.19	SAMN04334676	clinical	cd_8_group_44	cd_4_group_6207	cd_2_group_5825
PDT000307158.2	PDS000211943.19	SAMN06289428	clinical	cd_8_group_44	cd_4_group_6207	cd_2_group_5825
PDT000314963.2	PDS000211943.19	SAMN06278962	clinical	cd_8_group_44	cd_4_group_6207	cd_2_group_5825
PDT000314969.2	PDS000211943.19	SAMN06278959	clinical	cd_8_group_44	cd_4_group_6207	cd_2_group_5825
PDT000314970.2	PDS000211943.19	SAMN06278960	clinical	cd_8_group_44	cd_4_group_6207	cd_2_group_5825
PDT000868913.1	PDS000211943.19	SAMN11586176	clinical	cd_8_group_44	cd_4_group_6207	cd_2_group_5825
PDT000868914.1	PDS000211943.19	SAMN11586175	clinical	cd_8_group_44	cd_4_group_6207	cd_2_group_5825
PDT000868917.1	PDS000211943.19	SAMN11586177	clinical	cd_8_group_44	cd_4_group_6207	cd_2_group_5825
PDT000868953.1	PDS000211943.19	SAMN11586178	clinical	cd_8_group_44	cd_4_group_6207	cd_2_group_5825
PDT000140913.1	PDS000211943.19	SAMN05263516	environmental/other	cd_8_group_44	cd_4_group_6207	cd_2_group_6270
PDT000140916.1	PDS000211943.19	SAMN05263515	environmental/other	cd_8_group_44	cd_4_group_6207	cd_2_group_6270
PDT000140918.1	PDS000211943.19	SAMN05263517	environmental/other	cd_8_group_44	cd_4_group_6207	cd_2_group_6270
PDT000307213.2	PDS000211943.19	SAMN06289453	clinical	cd_8_group_44	cd_4_group_6207	cd_2_group_6270
PDT000315029.2	PDS000211943.19	SAMN06278996	environmental/other	cd_8_group_44	cd_4_group_6207	cd_2_group_6270
PDT000681944.1	PDS000211943.19	SAMN13334477	environmental/other	cd_8_group_44	cd_4_group_6207	cd_2_group_6270
PDT000868866.1	PDS000211943.19	SAMN11586172	clinical	cd_8_group_44	cd_4_group_6207	cd_2_group_6270
PDT000868869.1	PDS000211943.19	SAMN11586173	clinical	cd_8_group_44	cd_4_group_6207	cd_2_group_6270
PDT001048278.1	PDS000211943.19	SAMN18975908	clinical	cd_8_group_44	cd_4_group_6207	cd_2_group_6270
PDT001130902.1	PDS000211943.19	SAMN20181572	clinical	cd_8_group_44	cd_4_group_6207	cd_2_group_6270
PDT001131047.1	PDS000211943.19	SAMN20181491	clinical	cd_8_group_44	cd_4_group_6207	cd_2_group_6270
PDT001374837.1	PDS000211943.19	SAMN29016038	clinical	cd_8_group_44	cd_4_group_6207	cd_2_group_6270
PDT001374853.1	PDS000211943.19	SAMN29016024	clinical	cd_8_group_44	cd_4_group_6207	cd_2_group_6270
PDT001632195.1	PDS000211943.19	SAMN29015933	environmental/other	cd_8_group_44	cd_4_group_6207	cd_2_group_6270
PDT001632205.1	PDS000211943.19	SAMN29015923	environmental/other	cd_8_group_44	cd_4_group_6207	cd_2_group_6270
PDT001632206.1	PDS000211943.19	SAMN29015920	environmental/other	cd_8_group_44	cd_4_group_6207	cd_2_group_6270
PDT001632233.1	PDS000211943.19	SAMN29015894	environmental/other	cd_8_group_44	cd_4_group_6207	cd_2_group_6270
PDT001632266.1	PDS000211943.19	SAMN29015861	environmental/other	cd_8_group_44	cd_4_group_6207	cd_2_group_6270
PDT001632298.1	PDS000211943.19	SAMN29015823	environmental/other	cd_8_group_44	cd_4_group_6207	cd_2_group_6270
PDT001632300.1	PDS000211943.19	SAMN29015821	environmental/other	cd_8_group_44	cd_4_group_6207	cd_2_group_6270
PDT001632301.1	PDS000211943.19	SAMN29015820	environmental/other	cd_8_group_44	cd_4_group_6207	cd_2_group_6270
PDT001632338.1	PDS000211943.19	SAMN29015782	environmental/other	cd_8_group_44	cd_4_group_6207	cd_2_group_6270
PDT001632371.1	PDS000211943.19	SAMN29015748	environmental/other	cd_8_group_44	cd_4_group_6207	cd_2_group_6270
PDT001632377.1	PDS000211943.19	SAMN29015732	environmental/other	cd_8_group_44	cd_4_group_6207	cd_2_group_6270
PDT001632378.1	PDS000211943.19	SAMN29015735	environmental/other	cd_8_group_44	cd_4_group_6207	cd_2_group_6270
PDT001632379.1	PDS000211943.19	SAMN29015733	environmental/other	cd_8_group_44	cd_4_group_6207	cd_2_group_6270
PDT001632381.1	PDS000211943.19	SAMN29015731	environmental/other	cd_8_group_44	cd_4_group_6207	cd_2_group_6270
PDT001632390.1	PDS000211943.19	SAMN29015709	environmental/other	cd_8_group_44	cd_4_group_6207	cd_2_group_6270
PDT001632395.1	PDS000211943.19	SAMN29015743	environmental/other	cd_8_group_44	cd_4_group_6207	cd_2_group_6270
PDT001632399.1	PDS000211943.19	SAMN29015734	environmental/other	cd_8_group_44	cd_4_group_6207	cd_2_group_6270
PDT001632410.1	PDS000211943.19	SAMN29015715	environmental/other	cd_8_group_44	cd_4_group_6207	cd_2_group_6270
PDT001632424.1	PDS000211943.19	SAMN29015695	environmental/other	cd_8_group_44	cd_4_group_6207	cd_2_group_6270
PDT001632447.1	PDS000211943.19	SAMN29015669	environmental/other	cd_8_group_44	cd_4_group_6207	cd_2_group_6270
PDT001632472.1	PDS000211943.19	SAMN29015645	environmental/other	cd_8_group_44	cd_4_group_6207	cd_2_group_6270
PDT001632513.1	PDS000211943.19	SAMN29015604	environmental/other	cd_8_group_44	cd_4_group_6207	cd_2_group_6270
PDT002524735.1	PDS000211943.19	SAMN41677000	environmental/other	cd_8_group_44	cd_4_group_6207	cd_2_group_6270
PDT002524742.1	PDS000211943.19	SAMN41676840	environmental/other	cd_8_group_44	cd_4_group_6207	cd_2_group_6270
PDT002524764.1	PDS000211943.19	SAMN41676934	environmental/other	cd_8_group_44	cd_4_group_6207	cd_2_group_6270
PDT002524852.1	PDS000211943.19	SAMN41676555	environmental/other	cd_8_group_44	cd_4_group_6207	cd_2_group_6270
PDT002524853.1	PDS000211943.19	SAMN41676558	environmental/other	cd_8_group_44	cd_4_group_6207	cd_2_group_6270
PDT002524854.1	PDS000211943.19	SAMN41676557	environmental/other	cd_8_group_44	cd_4_group_6207	cd_2_group_6270
PDT002524855.1	PDS000211943.19	SAMN41676554	environmental/other	cd_8_group_44	cd_4_group_6207	cd_2_group_6270
PDT002524894.1	PDS000211943.19	SAMN41676576	environmental/other	cd_8_group_44	cd_4_group_6207	cd_2_group_6270
PDT002524978.1	PDS000211943.19	SAMN41676432	environmental/other	cd_8_group_44	cd_4_group_6207	cd_2_group_6270
PDT002525216.1	PDS000211943.19	SAMN41676305	environmental/other	cd_8_group_44	cd_4_group_6207	cd_2_group_6270
PDT002525641.1	PDS000211943.19	SAMN41677294	environmental/other	cd_8_group_44	cd_4_group_6207	cd_2_group_6270
PDT002525664.1	PDS000211943.19	SAMN41676933	environmental/other	cd_8_group_44	cd_4_group_6207	cd_2_group_6270
PDT002525665.1	PDS000211943.19	SAMN41676935	environmental/other	cd_8_group_44	cd_4_group_6207	cd_2_group_6270
PDT002525670.1	PDS000211943.19	SAMN41677269	environmental/other	cd_8_group_44	cd_4_group_6207	cd_2_group_6270
PDT002525695.1	PDS000211943.19	SAMN41677278	environmental/other	cd_8_group_44	cd_4_group_6207	cd_2_group_6270
PDT002525705.1	PDS000211943.19	SAMN41677262	environmental/other	cd_8_group_44	cd_4_group_6207	cd_2_group_6270
PDT002525710.1	PDS000211943.19	SAMN41676865	environmental/other	cd_8_group_44	cd_4_group_6207	cd_2_group_6270
PDT002525715.1	PDS000211943.19	SAMN41676855	environmental/other	cd_8_group_44	cd_4_group_6207	cd_2_group_6270
PDT002525745.1	PDS000211943.19	SAMN41676786	environmental/other	cd_8_group_44	cd_4_group_6207	cd_2_group_6270
PDT002525759.1	PDS000211943.19	SAMN41676785	environmental/other	cd_8_group_44	cd_4_group_6207	cd_2_group_6270
PDT002525762.1	PDS000211943.19	SAMN41676781	environmental/other	cd_8_group_44	cd_4_group_6207	cd_2_group_6270
PDT002529602.1	PDS000211943.19	SAMN41677100	environmental/other	cd_8_group_44	cd_4_group_6207	cd_2_group_6270
PDT000140917.1	PDS000211943.19	SAMN05263514	environmental/other	cd_8_group_44	cd_4_group_6207	cd_2_group_6271
PDT001632234.1	PDS000211943.19	SAMN29015893	environmental/other	cd_8_group_44	cd_4_group_6207	cd_2_group_6271
PDT002524951.1	PDS000211943.19	SAMN41676480	environmental/other	cd_8_group_44	cd_4_group_6207	cd_2_group_67891
PDT002524953.1	PDS000211943.19	SAMN41676478	environmental/other	cd_8_group_44	cd_4_group_6207	cd_2_group_67891
PDT002524955.1	PDS000211943.19	SAMN41676479	environmental/other	cd_8_group_44	cd_4_group_6207	cd_2_group_67891
PDT002525672.1	PDS000211943.19	SAMN41677266	environmental/other	cd_8_group_44	cd_4_group_6207	cd_2_group_67906
PDT002525728.1	PDS000211943.19	SAMN41677251	environmental/other	cd_8_group_44	cd_4_group_6207	cd_2_group_67906
PDT000003448.3	PDS000211943.19	SAMN02403279	environmental/other	cd_8_group_44	cd_4_group_648	-
PDT000060764.3	PDS000211943.19	SAMN03276014	environmental/other	cd_8_group_44	cd_4_group_648	-
PDT000095336.3	PDS000211943.19	SAMN03938828	environmental/other	cd_8_group_44	cd_4_group_648	-
PDT000003446.4	PDS000211943.19	SAMN02403277	environmental/other	cd_8_group_44	cd_4_group_648	cd_2_group_562
PDT002525477.1	PDS000211943.19	SAMN41676009	environmental/other	cd_8_group_44	cd_4_group_648	cd_2_group_562
PDT000003447.3	PDS000211943.19	SAMN02403278	environmental/other	cd_8_group_44	cd_4_group_648	cd_2_group_563
PDT000003449.3	PDS000211943.19	SAMN02403280	environmental/other	cd_8_group_44	cd_4_group_648	cd_2_group_563
PDT000140915.1	PDS000211943.19	SAMN05277889	environmental/other	cd_8_group_44	cd_4_group_6527	-
PDT000602319.1	PDS000211943.19	SAMN12910031	clinical	cd_8_group_44	cd_4_group_6527	-
PDT000703710.1	PDS000211943.19	SAMN14246929	clinical	cd_8_group_44	cd_4_group_6527	-
PDT000849604.1	PDS000211943.19	SAMN16265129	clinical	cd_8_group_44	cd_4_group_6527	-
PDT000947402.1	PDS000211943.19	SAMN17727228	clinical	cd_8_group_44	cd_4_group_6527	-
PDT000950765.1	PDS000211943.19	SAMN17808947	clinical	cd_8_group_44	cd_4_group_6527	-
PDT000968142.1	PDS000211943.19	SAMN17935410	clinical	cd_8_group_44	cd_4_group_6527	-
PDT000971772.1	PDS000211943.19	SAMN18028637	clinical	cd_8_group_44	cd_4_group_6527	-
PDT000986323.1	PDS000211943.19	SAMN18289549	clinical	cd_8_group_44	cd_4_group_6527	-
PDT000989827.1	PDS000211943.19	SAMN18444648	clinical	cd_8_group_44	cd_4_group_6527	-
PDT001002922.1	PDS000211943.19	SAMN18673191	clinical	cd_8_group_44	cd_4_group_6527	-
PDT001006356.1	PDS000211943.19	SAMN18742827	clinical	cd_8_group_44	cd_4_group_6527	-
PDT001016071.1	PDS000211943.19	SAMN18820676	clinical	cd_8_group_44	cd_4_group_6527	-
PDT001016333.1	PDS000211943.19	SAMN18820687	clinical	cd_8_group_44	cd_4_group_6527	-
PDT001021870.1	PDS000211943.19	SAMN18905984	clinical	cd_8_group_44	cd_4_group_6527	-
PDT001048140.1	PDS000211943.19	SAMN18028572	clinical	cd_8_group_44	cd_4_group_6527	-
PDT001048272.1	PDS000211943.19	SAMN18975812	clinical	cd_8_group_44	cd_4_group_6527	-
PDT001048283.1	PDS000211943.19	SAMN18906262	clinical	cd_8_group_44	cd_4_group_6527	-
PDT001131025.1	PDS000211943.19	SAMN20181551	clinical	cd_8_group_44	cd_4_group_6527	-
PDT001131030.1	PDS000211943.19	SAMN20181438	clinical	cd_8_group_44	cd_4_group_6527	-
PDT001131042.1	PDS000211943.19	SAMN20181447	clinical	cd_8_group_44	cd_4_group_6527	-
PDT001131052.1	PDS000211943.19	SAMN20181471	clinical	cd_8_group_44	cd_4_group_6527	-
PDT001164852.1	PDS000211943.19	SAMN20150233	environmental/other	cd_8_group_44	cd_4_group_6527	-
PDT001271279.1	PDS000211943.19	SAMN26746867	clinical	cd_8_group_44	cd_4_group_6527	-
PDT001275668.1	PDS000211943.19	SAMN26747254	clinical	cd_8_group_44	cd_4_group_6527	-
PDT001374835.1	PDS000211943.19	SAMN29016039	clinical	cd_8_group_44	cd_4_group_6527	-
PDT001374838.1	PDS000211943.19	SAMN29016036	clinical	cd_8_group_44	cd_4_group_6527	-
PDT001374839.1	PDS000211943.19	SAMN29016037	clinical	cd_8_group_44	cd_4_group_6527	-
PDT001374851.1	PDS000211943.19	SAMN29016042	clinical	cd_8_group_44	cd_4_group_6527	-
PDT001632184.1	PDS000211943.19	SAMN29015946	environmental/other	cd_8_group_44	cd_4_group_6527	-
PDT001632247.1	PDS000211943.19	SAMN29015881	environmental/other	cd_8_group_44	cd_4_group_6527	-
PDT001632270.1	PDS000211943.19	SAMN29015856	environmental/other	cd_8_group_44	cd_4_group_6527	-
PDT001632275.1	PDS000211943.19	SAMN29015852	environmental/other	cd_8_group_44	cd_4_group_6527	-
PDT001632285.1	PDS000211943.19	SAMN29015837	environmental/other	cd_8_group_44	cd_4_group_6527	-
PDT001632289.1	PDS000211943.19	SAMN29015833	environmental/other	cd_8_group_44	cd_4_group_6527	-
PDT001632321.1	PDS000211943.19	SAMN29015799	environmental/other	cd_8_group_44	cd_4_group_6527	-
PDT001632343.1	PDS000211943.19	SAMN29015777	environmental/other	cd_8_group_44	cd_4_group_6527	-
PDT001632353.1	PDS000211943.19	SAMN29015767	environmental/other	cd_8_group_44	cd_4_group_6527	-
PDT001632362.1	PDS000211943.19	SAMN29015755	environmental/other	cd_8_group_44	cd_4_group_6527	-
PDT001632398.1	PDS000211943.19	SAMN29015740	environmental/other	cd_8_group_44	cd_4_group_6527	-
PDT001632404.1	PDS000211943.19	SAMN29015722	environmental/other	cd_8_group_44	cd_4_group_6527	-
PDT001632428.1	PDS000211943.19	SAMN29015693	environmental/other	cd_8_group_44	cd_4_group_6527	-
PDT001632445.1	PDS000211943.19	SAMN29015676	environmental/other	cd_8_group_44	cd_4_group_6527	-
PDT001632460.1	PDS000211943.19	SAMN29015657	environmental/other	cd_8_group_44	cd_4_group_6527	-
PDT001632467.1	PDS000211943.19	SAMN29015649	environmental/other	cd_8_group_44	cd_4_group_6527	-
PDT001632469.1	PDS000211943.19	SAMN29015647	environmental/other	cd_8_group_44	cd_4_group_6527	-
PDT001632470.1	PDS000211943.19	SAMN29015648	environmental/other	cd_8_group_44	cd_4_group_6527	-
PDT001767454.1	PDS000211943.19	SAMN35528061	clinical	cd_8_group_44	cd_4_group_6527	-
PDT002524573.1	PDS000211943.19	SAMN41677225	environmental/other	cd_8_group_44	cd_4_group_6527	-
PDT002524610.1	PDS000211943.19	SAMN41677116	environmental/other	cd_8_group_44	cd_4_group_6527	-
PDT002524657.1	PDS000211943.19	SAMN41676768	environmental/other	cd_8_group_44	cd_4_group_6527	-
PDT002524680.1	PDS000211943.19	SAMN41677107	environmental/other	cd_8_group_44	cd_4_group_6527	-
PDT002524731.1	PDS000211943.19	SAMN41676661	environmental/other	cd_8_group_44	cd_4_group_6527	-
PDT002524748.1	PDS000211943.19	SAMN41676910	environmental/other	cd_8_group_44	cd_4_group_6527	-
PDT002524750.1	PDS000211943.19	SAMN41676571	environmental/other	cd_8_group_44	cd_4_group_6527	-
PDT002524751.1	PDS000211943.19	SAMN41676909	environmental/other	cd_8_group_44	cd_4_group_6527	-
PDT002524762.1	PDS000211943.19	SAMN41676943	environmental/other	cd_8_group_44	cd_4_group_6527	-
PDT002524805.1	PDS000211943.19	SAMN41676734	environmental/other	cd_8_group_44	cd_4_group_6527	-
PDT002524839.1	PDS000211943.19	SAMN41676562	environmental/other	cd_8_group_44	cd_4_group_6527	-
PDT002524891.1	PDS000211943.19	SAMN41676539	environmental/other	cd_8_group_44	cd_4_group_6527	-
PDT002524934.1	PDS000211943.19	SAMN41676540	environmental/other	cd_8_group_44	cd_4_group_6527	-
PDT002525034.1	PDS000211943.19	SAMN41676710	environmental/other	cd_8_group_44	cd_4_group_6527	-
PDT002525087.1	PDS000211943.19	SAMN41676646	environmental/other	cd_8_group_44	cd_4_group_6527	-
PDT002525159.1	PDS000211943.19	SAMN41676246	environmental/other	cd_8_group_44	cd_4_group_6527	-
PDT002525200.1	PDS000211943.19	SAMN41676144	environmental/other	cd_8_group_44	cd_4_group_6527	-
PDT002525227.1	PDS000211943.19	SAMN41676462	environmental/other	cd_8_group_44	cd_4_group_6527	-
PDT002525305.1	PDS000211943.19	SAMN41676104	environmental/other	cd_8_group_44	cd_4_group_6527	-
PDT002525337.1	PDS000211943.19	SAMN41676294	environmental/other	cd_8_group_44	cd_4_group_6527	-
PDT002525354.1	PDS000211943.19	SAMN41676269	environmental/other	cd_8_group_44	cd_4_group_6527	-
PDT002525355.1	PDS000211943.19	SAMN41676264	environmental/other	cd_8_group_44	cd_4_group_6527	-
PDT002525360.1	PDS000211943.19	SAMN41676232	environmental/other	cd_8_group_44	cd_4_group_6527	-
PDT002525373.1	PDS000211943.19	SAMN41676217	environmental/other	cd_8_group_44	cd_4_group_6527	-
PDT002525483.1	PDS000211943.19	SAMN41676002	environmental/other	cd_8_group_44	cd_4_group_6527	-
PDT002525631.1	PDS000211943.19	SAMN41676997	environmental/other	cd_8_group_44	cd_4_group_6527	-
PDT002761346.1	PDS000211943.19	SAMN13334284	environmental/other	cd_8_group_44	cd_4_group_6527	-
PDT000263264.2	PDS000211943.19	SAMN06029980	clinical	cd_8_group_44	cd_4_group_6527	cd_2_group_12218
PDT001048146.1	PDS000211943.19	SAMN18906188	clinical	cd_8_group_44	cd_4_group_6527	cd_2_group_12218
PDT001672437.1	PDS000211943.19	SAMN17216180	clinical	cd_8_group_44	cd_4_group_6527	cd_2_group_12218
PDT000263368.2	PDS000211943.19	SAMN06030092	clinical	cd_8_group_44	cd_4_group_6527	cd_2_group_12282
PDT000849607.1	PDS000211943.19	SAMN16265130	clinical	cd_8_group_44	cd_4_group_6527	cd_2_group_12282
PDT000868916.1	PDS000211943.19	SAMN11586181	clinical	cd_8_group_44	cd_4_group_6527	cd_2_group_12282
PDT001374845.1	PDS000211943.19	SAMN29016029	clinical	cd_8_group_44	cd_4_group_6527	cd_2_group_12282
PDT001374860.1	PDS000211943.19	SAMN29016016	clinical	cd_8_group_44	cd_4_group_6527	cd_2_group_12282
PDT001374861.1	PDS000211943.19	SAMN29016014	clinical	cd_8_group_44	cd_4_group_6527	cd_2_group_12282
PDT001672542.1	PDS000211943.19	SAMN18975807	clinical	cd_8_group_44	cd_4_group_6527	cd_2_group_12282
PDT002524658.1	PDS000211943.19	SAMN41676754	environmental/other	cd_8_group_44	cd_4_group_6527	cd_2_group_12282
PDT000263487.2	PDS000211943.19	SAMN06030246	clinical	cd_8_group_44	cd_4_group_6527	cd_2_group_12351
PDT001672622.1	PDS000211943.19	SAMN18975873	clinical	cd_8_group_44	cd_4_group_6527	cd_2_group_12351
PDT000307214.2	PDS000211943.19	SAMN06289458	clinical	cd_8_group_44	cd_4_group_6527	cd_2_group_14532
PDT000950712.1	PDS000211943.19	SAMN17808938	clinical	cd_8_group_44	cd_4_group_6527	cd_2_group_14532
PDT000968680.1	PDS000211943.19	SAMN17935432	clinical	cd_8_group_44	cd_4_group_6527	cd_2_group_14532
PDT000968684.1	PDS000211943.19	SAMN17935419	clinical	cd_8_group_44	cd_4_group_6527	cd_2_group_14532
PDT000970081.1	PDS000211943.19	SAMN17937172	clinical	cd_8_group_44	cd_4_group_6527	cd_2_group_14532
PDT000970105.1	PDS000211943.19	SAMN17937168	clinical	cd_8_group_44	cd_4_group_6527	cd_2_group_14532
PDT000985207.1	PDS000211943.19	SAMN17808951	clinical	cd_8_group_44	cd_4_group_6527	cd_2_group_14532
PDT000985348.1	PDS000211943.19	SAMN18148677	clinical	cd_8_group_44	cd_4_group_6527	cd_2_group_14532
PDT000986342.1	PDS000211943.19	SAMN18289548	clinical	cd_8_group_44	cd_4_group_6527	cd_2_group_14532
PDT001021825.1	PDS000211943.19	SAMN18905954	clinical	cd_8_group_44	cd_4_group_6527	cd_2_group_14532
PDT001131038.1	PDS000211943.19	SAMN20181522	clinical	cd_8_group_44	cd_4_group_6527	cd_2_group_14532
PDT001131044.1	PDS000211943.19	SAMN20181523	clinical	cd_8_group_44	cd_4_group_6527	cd_2_group_14532
PDT001131058.1	PDS000211943.19	SAMN20181527	clinical	cd_8_group_44	cd_4_group_6527	cd_2_group_14532
PDT001131070.1	PDS000211943.19	SAMN20181524	clinical	cd_8_group_44	cd_4_group_6527	cd_2_group_14532
PDT002524826.1	PDS000211943.19	SAMN41676581	environmental/other	cd_8_group_44	cd_4_group_6527	cd_2_group_14532
PDT002524838.1	PDS000211943.19	SAMN41676565	environmental/other	cd_8_group_44	cd_4_group_6527	cd_2_group_14532
PDT002524840.1	PDS000211943.19	SAMN41676566	environmental/other	cd_8_group_44	cd_4_group_6527	cd_2_group_14532
PDT002524841.1	PDS000211943.19	SAMN41676559	environmental/other	cd_8_group_44	cd_4_group_6527	cd_2_group_14532
PDT002524859.1	PDS000211943.19	SAMN41676449	environmental/other	cd_8_group_44	cd_4_group_6527	cd_2_group_14532
PDT002524860.1	PDS000211943.19	SAMN41676448	environmental/other	cd_8_group_44	cd_4_group_6527	cd_2_group_14532
PDT002524928.1	PDS000211943.19	SAMN41676556	environmental/other	cd_8_group_44	cd_4_group_6527	cd_2_group_14532
PDT002524939.1	PDS000211943.19	SAMN41676537	environmental/other	cd_8_group_44	cd_4_group_6527	cd_2_group_14532
PDT002524940.1	PDS000211943.19	SAMN41676533	environmental/other	cd_8_group_44	cd_4_group_6527	cd_2_group_14532
PDT002524944.1	PDS000211943.19	SAMN41676538	environmental/other	cd_8_group_44	cd_4_group_6527	cd_2_group_14532
PDT000898520.1	PDS000211943.19	SAMN16915364	clinical	cd_8_group_44	cd_4_group_6527	cd_2_group_34380
PDT000904853.1	PDS000211943.19	SAMN16927756	clinical	cd_8_group_44	cd_4_group_6527	cd_2_group_34380
PDT000931414.1	PDS000211943.19	SAMN17178259	clinical	cd_8_group_44	cd_4_group_6527	cd_2_group_35632
PDT000931423.1	PDS000211943.19	SAMN17178255	clinical	cd_8_group_44	cd_4_group_6527	cd_2_group_35632
PDT000931431.1	PDS000211943.19	SAMN17178263	clinical	cd_8_group_44	cd_4_group_6527	cd_2_group_35632
PDT000966943.1	PDS000211943.19	SAMN17937412	clinical	cd_8_group_44	cd_4_group_6527	cd_2_group_35632
PDT000967002.1	PDS000211943.19	SAMN17937375	clinical	cd_8_group_44	cd_4_group_6527	cd_2_group_35632
PDT000967006.1	PDS000211943.19	SAMN17937385	clinical	cd_8_group_44	cd_4_group_6527	cd_2_group_35632
PDT000967007.1	PDS000211943.19	SAMN17937382	clinical	cd_8_group_44	cd_4_group_6527	cd_2_group_35632
PDT000967012.1	PDS000211943.19	SAMN17937388	clinical	cd_8_group_44	cd_4_group_6527	cd_2_group_35632
PDT000968084.1	PDS000211943.19	SAMN17937332	clinical	cd_8_group_44	cd_4_group_6527	cd_2_group_35632
PDT001002734.1	PDS000211943.19	SAMN18365571	clinical	cd_8_group_44	cd_4_group_6527	cd_2_group_35632
PDT001002869.1	PDS000211943.19	SAMN18673143	clinical	cd_8_group_44	cd_4_group_6527	cd_2_group_35632
PDT001004703.1	PDS000211943.19	SAMN18675198	clinical	cd_8_group_44	cd_4_group_6527	cd_2_group_35632
PDT001005260.1	PDS000211943.19	SAMN18675476	clinical	cd_8_group_44	cd_4_group_6527	cd_2_group_35632
PDT001005795.1	PDS000211943.19	SAMN18675497	clinical	cd_8_group_44	cd_4_group_6527	cd_2_group_35632
PDT001005814.1	PDS000211943.19	SAMN18675499	clinical	cd_8_group_44	cd_4_group_6527	cd_2_group_35632
PDT001006355.1	PDS000211943.19	SAMN18742826	clinical	cd_8_group_44	cd_4_group_6527	cd_2_group_35632
PDT001006365.1	PDS000211943.19	SAMN18742825	clinical	cd_8_group_44	cd_4_group_6527	cd_2_group_35632
PDT001006371.1	PDS000211943.19	SAMN18742824	clinical	cd_8_group_44	cd_4_group_6527	cd_2_group_35632
PDT001006375.1	PDS000211943.19	SAMN18742811	clinical	cd_8_group_44	cd_4_group_6527	cd_2_group_35632
PDT001006475.1	PDS000211943.19	SAMN18742841	clinical	cd_8_group_44	cd_4_group_6527	cd_2_group_35632
PDT001006496.1	PDS000211943.19	SAMN18742837	clinical	cd_8_group_44	cd_4_group_6527	cd_2_group_35632
PDT001006518.1	PDS000211943.19	SAMN18742869	clinical	cd_8_group_44	cd_4_group_6527	cd_2_group_35632
PDT001007368.1	PDS000211943.19	SAMN18742914	clinical	cd_8_group_44	cd_4_group_6527	cd_2_group_35632
PDT001007381.1	PDS000211943.19	SAMN18742900	clinical	cd_8_group_44	cd_4_group_6527	cd_2_group_35632
PDT001007383.1	PDS000211943.19	SAMN18742913	clinical	cd_8_group_44	cd_4_group_6527	cd_2_group_35632
PDT001007535.1	PDS000211943.19	SAMN18742990	clinical	cd_8_group_44	cd_4_group_6527	cd_2_group_35632
PDT001008796.1	PDS000211943.19	SAMN18743032	clinical	cd_8_group_44	cd_4_group_6527	cd_2_group_35632
PDT001008805.1	PDS000211943.19	SAMN18743033	clinical	cd_8_group_44	cd_4_group_6527	cd_2_group_35632
PDT001009659.1	PDS000211943.19	SAMN18675541	clinical	cd_8_group_44	cd_4_group_6527	cd_2_group_35632
PDT001009750.1	PDS000211943.19	SAMN18743125	clinical	cd_8_group_44	cd_4_group_6527	cd_2_group_35632
PDT001009823.1	PDS000211943.19	SAMN18743201	clinical	cd_8_group_44	cd_4_group_6527	cd_2_group_35632
PDT001082080.1	PDS000211943.19	SAMN18211027	environmental/other	cd_8_group_44	cd_4_group_6527	cd_2_group_35632
PDT001082087.1	PDS000211943.19	SAMN18211025	environmental/other	cd_8_group_44	cd_4_group_6527	cd_2_group_35632
PDT001082089.1	PDS000211943.19	SAMN18211026	environmental/other	cd_8_group_44	cd_4_group_6527	cd_2_group_35632
PDT001082093.1	PDS000211943.19	SAMN18211024	environmental/other	cd_8_group_44	cd_4_group_6527	cd_2_group_35632
PDT000979252.1	PDS000211943.19	SAMN18075706	clinical	cd_8_group_44	cd_4_group_6527	cd_2_group_36446
PDT001021971.1	PDS000211943.19	SAMN19006440	clinical	cd_8_group_44	cd_4_group_6527	cd_2_group_36446
PDT001016386.1	PDS000211943.19	SAMN18820684	clinical	cd_8_group_44	cd_4_group_6527	cd_2_group_37359
PDT001632228.1	PDS000211943.19	SAMN29015900	environmental/other	cd_8_group_44	cd_4_group_6527	cd_2_group_37359
PDT001632359.1	PDS000211943.19	SAMN29015760	environmental/other	cd_8_group_44	cd_4_group_6527	cd_2_group_37359
PDT001632365.1	PDS000211943.19	SAMN29015758	environmental/other	cd_8_group_44	cd_4_group_6527	cd_2_group_37359
PDT001130961.1	PDS000211943.19	SAMN20181599	clinical	cd_8_group_44	cd_4_group_6527	cd_2_group_40379
PDT001131056.1	PDS000211943.19	SAMN20181492	clinical	cd_8_group_44	cd_4_group_6527	cd_2_group_40379
PDT001374830.1	PDS000211943.19	SAMN29016045	clinical	cd_8_group_44	cd_4_group_6527	cd_2_group_46999
PDT001632288.1	PDS000211943.19	SAMN29015834	environmental/other	cd_8_group_44	cd_4_group_6527	cd_2_group_46999
PDT002524564.1	PDS000211943.19	SAMN41677174	environmental/other	cd_8_group_44	cd_4_group_6527	cd_2_group_46999
PDT002524619.1	PDS000211943.19	SAMN41677046	environmental/other	cd_8_group_44	cd_4_group_6527	cd_2_group_46999
PDT002525607.1	PDS000211943.19	SAMN41677021	environmental/other	cd_8_group_44	cd_4_group_6527	cd_2_group_46999
PDT001374842.1	PDS000211943.19	SAMN29016035	clinical	cd_8_group_44	cd_4_group_6527	cd_2_group_47000
PDT001374869.1	PDS000211943.19	SAMN29016008	clinical	cd_8_group_44	cd_4_group_6527	cd_2_group_47000
PDT001374850.1	PDS000211943.19	SAMN29016040	clinical	cd_8_group_44	cd_4_group_6527	cd_2_group_47001
PDT001632350.1	PDS000211943.19	SAMN29015774	environmental/other	cd_8_group_44	cd_4_group_6527	cd_2_group_47001
PDT001659319.1	PDS000211943.19	SAMN29015846	environmental/other	cd_8_group_44	cd_4_group_6527	cd_2_group_52594
PDT002525826.1	PDS000211943.19	SAMN41676376	environmental/other	cd_8_group_44	cd_4_group_6527	cd_2_group_52594
PDT000127470.2	PDS000211943.19	SAMN04334677	clinical	cd_8_group_44	cd_4_group_6527	cd_2_group_5826
PDT000140912.1	PDS000211943.19	SAMN05277890	clinical	cd_8_group_44	cd_4_group_6527	cd_2_group_5826
PDT000263631.2	PDS000211943.19	SAMN06030335	clinical	cd_8_group_44	cd_4_group_6527	cd_2_group_5826
PDT000314952.2	PDS000211943.19	SAMN06278942	clinical	cd_8_group_44	cd_4_group_6527	cd_2_group_5826
PDT000314955.2	PDS000211943.19	SAMN06278969	clinical	cd_8_group_44	cd_4_group_6527	cd_2_group_5826
PDT000314992.2	PDS000211943.19	SAMN06279041	environmental/other	cd_8_group_44	cd_4_group_6527	cd_2_group_5826
PDT000314994.2	PDS000211943.19	SAMN06278971	clinical	cd_8_group_44	cd_4_group_6527	cd_2_group_5826
PDT000315006.2	PDS000211943.19	SAMN06278970	clinical	cd_8_group_44	cd_4_group_6527	cd_2_group_5826
PDT000315014.2	PDS000211943.19	SAMN06278995	environmental/other	cd_8_group_44	cd_4_group_6527	cd_2_group_5826
PDT000315035.2	PDS000211943.19	SAMN06278994	environmental/other	cd_8_group_44	cd_4_group_6527	cd_2_group_5826
PDT000315042.2	PDS000211943.19	SAMN06279010	environmental/other	cd_8_group_44	cd_4_group_6527	cd_2_group_5826
PDT000315045.2	PDS000211943.19	SAMN06279021	environmental/other	cd_8_group_44	cd_4_group_6527	cd_2_group_5826
PDT000682012.1	PDS000211943.19	SAMN13334518	environmental/other	cd_8_group_44	cd_4_group_6527	cd_2_group_5826
PDT000849605.1	PDS000211943.19	SAMN16265133	clinical	cd_8_group_44	cd_4_group_6527	cd_2_group_5826
PDT000849612.1	PDS000211943.19	SAMN16265132	clinical	cd_8_group_44	cd_4_group_6527	cd_2_group_5826
PDT000868901.1	PDS000211943.19	SAMN11586183	clinical	cd_8_group_44	cd_4_group_6527	cd_2_group_5826
PDT000868944.1	PDS000211943.19	SAMN11586180	clinical	cd_8_group_44	cd_4_group_6527	cd_2_group_5826
PDT000947409.1	PDS000211943.19	SAMN17727219	clinical	cd_8_group_44	cd_4_group_6527	cd_2_group_5826
PDT000953945.1	PDS000211943.19	SAMN17840446	clinical	cd_8_group_44	cd_4_group_6527	cd_2_group_5826
PDT000971522.1	PDS000211943.19	SAMN18028566	clinical	cd_8_group_44	cd_4_group_6527	cd_2_group_5826
PDT000977502.1	PDS000211943.19	SAMN18074116	clinical	cd_8_group_44	cd_4_group_6527	cd_2_group_5826
PDT000978582.1	PDS000211943.19	SAMN18075636	clinical	cd_8_group_44	cd_4_group_6527	cd_2_group_5826
PDT000982838.1	PDS000211943.19	SAMN18148223	clinical	cd_8_group_44	cd_4_group_6527	cd_2_group_5826
PDT001004733.1	PDS000211943.19	SAMN18675261	clinical	cd_8_group_44	cd_4_group_6527	cd_2_group_5826
PDT001009745.1	PDS000211943.19	SAMN18743116	clinical	cd_8_group_44	cd_4_group_6527	cd_2_group_5826
PDT001009837.1	PDS000211943.19	SAMN18743190	clinical	cd_8_group_44	cd_4_group_6527	cd_2_group_5826
PDT001009845.1	PDS000211943.19	SAMN18743202	clinical	cd_8_group_44	cd_4_group_6527	cd_2_group_5826
PDT001048118.1	PDS000211943.19	SAMN18028597	clinical	cd_8_group_44	cd_4_group_6527	cd_2_group_5826
PDT001048131.1	PDS000211943.19	SAMN17935385	clinical	cd_8_group_44	cd_4_group_6527	cd_2_group_5826
PDT001048137.1	PDS000211943.19	SAMN18028595	clinical	cd_8_group_44	cd_4_group_6527	cd_2_group_5826
PDT001048273.1	PDS000211943.19	SAMN18975833	clinical	cd_8_group_44	cd_4_group_6527	cd_2_group_5826
PDT001048285.1	PDS000211943.19	SAMN18906267	clinical	cd_8_group_44	cd_4_group_6527	cd_2_group_5826
PDT001130885.1	PDS000211943.19	SAMN20181539	clinical	cd_8_group_44	cd_4_group_6527	cd_2_group_5826
PDT001130895.1	PDS000211943.19	SAMN20181540	clinical	cd_8_group_44	cd_4_group_6527	cd_2_group_5826
PDT001130896.1	PDS000211943.19	SAMN20181602	clinical	cd_8_group_44	cd_4_group_6527	cd_2_group_5826
PDT001130931.1	PDS000211943.19	SAMN20181536	clinical	cd_8_group_44	cd_4_group_6527	cd_2_group_5826
PDT001130973.1	PDS000211943.19	SAMN20181571	clinical	cd_8_group_44	cd_4_group_6527	cd_2_group_5826
PDT001130979.1	PDS000211943.19	SAMN20181611	clinical	cd_8_group_44	cd_4_group_6527	cd_2_group_5826
PDT001131020.1	PDS000211943.19	SAMN20181533	clinical	cd_8_group_44	cd_4_group_6527	cd_2_group_5826
PDT001131036.1	PDS000211943.19	SAMN20181490	clinical	cd_8_group_44	cd_4_group_6527	cd_2_group_5826
PDT001131048.1	PDS000211943.19	SAMN20181427	clinical	cd_8_group_44	cd_4_group_6527	cd_2_group_5826
PDT001131055.1	PDS000211943.19	SAMN20181472	clinical	cd_8_group_44	cd_4_group_6527	cd_2_group_5826
PDT001131073.1	PDS000211943.19	SAMN20181421	clinical	cd_8_group_44	cd_4_group_6527	cd_2_group_5826
PDT001131077.1	PDS000211943.19	SAMN20181441	clinical	cd_8_group_44	cd_4_group_6527	cd_2_group_5826
PDT001271275.1	PDS000211943.19	SAMN26746868	clinical	cd_8_group_44	cd_4_group_6527	cd_2_group_5826
PDT001374834.1	PDS000211943.19	SAMN29016043	clinical	cd_8_group_44	cd_4_group_6527	cd_2_group_5826
PDT001374846.1	PDS000211943.19	SAMN29016027	clinical	cd_8_group_44	cd_4_group_6527	cd_2_group_5826
PDT001374848.1	PDS000211943.19	SAMN29016031	clinical	cd_8_group_44	cd_4_group_6527	cd_2_group_5826
PDT001374849.1	PDS000211943.19	SAMN29016025	clinical	cd_8_group_44	cd_4_group_6527	cd_2_group_5826
PDT001374859.1	PDS000211943.19	SAMN29016017	clinical	cd_8_group_44	cd_4_group_6527	cd_2_group_5826
PDT001374867.1	PDS000211943.19	SAMN29016010	clinical	cd_8_group_44	cd_4_group_6527	cd_2_group_5826
PDT001374871.1	PDS000211943.19	SAMN29016006	clinical	cd_8_group_44	cd_4_group_6527	cd_2_group_5826
PDT001542687.1	PDS000211943.19	SAMN13334078	environmental/other	cd_8_group_44	cd_4_group_6527	cd_2_group_5826
PDT001632170.1	PDS000211943.19	SAMN29015962	environmental/other	cd_8_group_44	cd_4_group_6527	cd_2_group_5826
PDT001632185.1	PDS000211943.19	SAMN29015945	environmental/other	cd_8_group_44	cd_4_group_6527	cd_2_group_5826
PDT001632196.1	PDS000211943.19	SAMN29015935	environmental/other	cd_8_group_44	cd_4_group_6527	cd_2_group_5826
PDT001632199.1	PDS000211943.19	SAMN29015928	environmental/other	cd_8_group_44	cd_4_group_6527	cd_2_group_5826
PDT001632201.1	PDS000211943.19	SAMN29015926	environmental/other	cd_8_group_44	cd_4_group_6527	cd_2_group_5826
PDT001632202.1	PDS000211943.19	SAMN29015927	environmental/other	cd_8_group_44	cd_4_group_6527	cd_2_group_5826
PDT001632214.1	PDS000211943.19	SAMN29015914	environmental/other	cd_8_group_44	cd_4_group_6527	cd_2_group_5826
PDT001632215.1	PDS000211943.19	SAMN29015913	environmental/other	cd_8_group_44	cd_4_group_6527	cd_2_group_5826
PDT001632217.1	PDS000211943.19	SAMN29015912	environmental/other	cd_8_group_44	cd_4_group_6527	cd_2_group_5826
PDT001632237.1	PDS000211943.19	SAMN29015888	environmental/other	cd_8_group_44	cd_4_group_6527	cd_2_group_5826
PDT001632238.1	PDS000211943.19	SAMN29015890	environmental/other	cd_8_group_44	cd_4_group_6527	cd_2_group_5826
PDT001632239.1	PDS000211943.19	SAMN29015887	environmental/other	cd_8_group_44	cd_4_group_6527	cd_2_group_5826
PDT001632245.1	PDS000211943.19	SAMN29015880	environmental/other	cd_8_group_44	cd_4_group_6527	cd_2_group_5826
PDT001632248.1	PDS000211943.19	SAMN29015883	environmental/other	cd_8_group_44	cd_4_group_6527	cd_2_group_5826
PDT001632251.1	PDS000211943.19	SAMN29015875	environmental/other	cd_8_group_44	cd_4_group_6527	cd_2_group_5826
PDT001632252.1	PDS000211943.19	SAMN29015872	environmental/other	cd_8_group_44	cd_4_group_6527	cd_2_group_5826
PDT001632263.1	PDS000211943.19	SAMN29015862	environmental/other	cd_8_group_44	cd_4_group_6527	cd_2_group_5826
PDT001632264.1	PDS000211943.19	SAMN29015866	environmental/other	cd_8_group_44	cd_4_group_6527	cd_2_group_5826
PDT001632269.1	PDS000211943.19	SAMN29015854	environmental/other	cd_8_group_44	cd_4_group_6527	cd_2_group_5826
PDT001632272.1	PDS000211943.19	SAMN29015851	environmental/other	cd_8_group_44	cd_4_group_6527	cd_2_group_5826
PDT001632282.1	PDS000211943.19	SAMN29015844	environmental/other	cd_8_group_44	cd_4_group_6527	cd_2_group_5826
PDT001632291.1	PDS000211943.19	SAMN29015830	environmental/other	cd_8_group_44	cd_4_group_6527	cd_2_group_5826
PDT001632292.1	PDS000211943.19	SAMN29015831	environmental/other	cd_8_group_44	cd_4_group_6527	cd_2_group_5826
PDT001632293.1	PDS000211943.19	SAMN29015829	environmental/other	cd_8_group_44	cd_4_group_6527	cd_2_group_5826
PDT001632294.1	PDS000211943.19	SAMN29015828	environmental/other	cd_8_group_44	cd_4_group_6527	cd_2_group_5826
PDT001632304.1	PDS000211943.19	SAMN29015817	environmental/other	cd_8_group_44	cd_4_group_6527	cd_2_group_5826
PDT001632315.1	PDS000211943.19	SAMN29015805	environmental/other	cd_8_group_44	cd_4_group_6527	cd_2_group_5826
PDT001632337.1	PDS000211943.19	SAMN29015783	environmental/other	cd_8_group_44	cd_4_group_6527	cd_2_group_5826
PDT001632341.1	PDS000211943.19	SAMN29015781	environmental/other	cd_8_group_44	cd_4_group_6527	cd_2_group_5826
PDT001632355.1	PDS000211943.19	SAMN29015765	environmental/other	cd_8_group_44	cd_4_group_6527	cd_2_group_5826
PDT001632363.1	PDS000211943.19	SAMN29015756	environmental/other	cd_8_group_44	cd_4_group_6527	cd_2_group_5826
PDT001632364.1	PDS000211943.19	SAMN29015757	environmental/other	cd_8_group_44	cd_4_group_6527	cd_2_group_5826
PDT001632383.1	PDS000211943.19	SAMN29015725	environmental/other	cd_8_group_44	cd_4_group_6527	cd_2_group_5826
PDT001632439.1	PDS000211943.19	SAMN29015678	environmental/other	cd_8_group_44	cd_4_group_6527	cd_2_group_5826
PDT001632449.1	PDS000211943.19	SAMN29015667	environmental/other	cd_8_group_44	cd_4_group_6527	cd_2_group_5826
PDT001632450.1	PDS000211943.19	SAMN29015666	environmental/other	cd_8_group_44	cd_4_group_6527	cd_2_group_5826
PDT001632459.1	PDS000211943.19	SAMN29015658	environmental/other	cd_8_group_44	cd_4_group_6527	cd_2_group_5826
PDT001632465.1	PDS000211943.19	SAMN29015651	environmental/other	cd_8_group_44	cd_4_group_6527	cd_2_group_5826
PDT001632471.1	PDS000211943.19	SAMN29015650	environmental/other	cd_8_group_44	cd_4_group_6527	cd_2_group_5826
PDT001632475.1	PDS000211943.19	SAMN29015640	environmental/other	cd_8_group_44	cd_4_group_6527	cd_2_group_5826
PDT001632478.1	PDS000211943.19	SAMN29015637	environmental/other	cd_8_group_44	cd_4_group_6527	cd_2_group_5826
PDT001632494.1	PDS000211943.19	SAMN29015623	environmental/other	cd_8_group_44	cd_4_group_6527	cd_2_group_5826
PDT001632500.1	PDS000211943.19	SAMN29015615	environmental/other	cd_8_group_44	cd_4_group_6527	cd_2_group_5826
PDT002524575.1	PDS000211943.19	SAMN41677221	environmental/other	cd_8_group_44	cd_4_group_6527	cd_2_group_5826
PDT002524586.1	PDS000211943.19	SAMN41677040	environmental/other	cd_8_group_44	cd_4_group_6527	cd_2_group_5826
PDT002524637.1	PDS000211943.19	SAMN41676485	environmental/other	cd_8_group_44	cd_4_group_6527	cd_2_group_5826
PDT002524668.1	PDS000211943.19	SAMN41676698	environmental/other	cd_8_group_44	cd_4_group_6527	cd_2_group_5826
PDT002524671.1	PDS000211943.19	SAMN41677128	environmental/other	cd_8_group_44	cd_4_group_6527	cd_2_group_5826
PDT002524679.1	PDS000211943.19	SAMN41677106	environmental/other	cd_8_group_44	cd_4_group_6527	cd_2_group_5826
PDT002524896.1	PDS000211943.19	SAMN41676553	environmental/other	cd_8_group_44	cd_4_group_6527	cd_2_group_5826
PDT002524924.1	PDS000211943.19	SAMN41676505	environmental/other	cd_8_group_44	cd_4_group_6527	cd_2_group_5826
PDT002524927.1	PDS000211943.19	SAMN41676497	environmental/other	cd_8_group_44	cd_4_group_6527	cd_2_group_5826
PDT002524948.1	PDS000211943.19	SAMN41676463	environmental/other	cd_8_group_44	cd_4_group_6527	cd_2_group_5826
PDT002524991.1	PDS000211943.19	SAMN41676979	environmental/other	cd_8_group_44	cd_4_group_6527	cd_2_group_5826
PDT002524996.1	PDS000211943.19	SAMN41676872	environmental/other	cd_8_group_44	cd_4_group_6527	cd_2_group_5826
PDT002525119.1	PDS000211943.19	SAMN41677152	environmental/other	cd_8_group_44	cd_4_group_6527	cd_2_group_5826
PDT002525123.1	PDS000211943.19	SAMN41677133	environmental/other	cd_8_group_44	cd_4_group_6527	cd_2_group_5826
PDT002525171.1	PDS000211943.19	SAMN41676234	environmental/other	cd_8_group_44	cd_4_group_6527	cd_2_group_5826
PDT002525258.1	PDS000211943.19	SAMN41676469	environmental/other	cd_8_group_44	cd_4_group_6527	cd_2_group_5826
PDT002525339.1	PDS000211943.19	SAMN41676293	environmental/other	cd_8_group_44	cd_4_group_6527	cd_2_group_5826
PDT002525344.1	PDS000211943.19	SAMN41676288	environmental/other	cd_8_group_44	cd_4_group_6527	cd_2_group_5826
PDT002525346.1	PDS000211943.19	SAMN41676282	environmental/other	cd_8_group_44	cd_4_group_6527	cd_2_group_5826
PDT002525349.1	PDS000211943.19	SAMN41676280	environmental/other	cd_8_group_44	cd_4_group_6527	cd_2_group_5826
PDT002525398.1	PDS000211943.19	SAMN41676184	environmental/other	cd_8_group_44	cd_4_group_6527	cd_2_group_5826
PDT002525611.1	PDS000211943.19	SAMN41677309	environmental/other	cd_8_group_44	cd_4_group_6527	cd_2_group_5826
PDT002525632.1	PDS000211943.19	SAMN41677011	environmental/other	cd_8_group_44	cd_4_group_6527	cd_2_group_5826
PDT002525667.1	PDS000211943.19	SAMN41676932	environmental/other	cd_8_group_44	cd_4_group_6527	cd_2_group_5826
PDT002525686.1	PDS000211943.19	SAMN41677280	environmental/other	cd_8_group_44	cd_4_group_6527	cd_2_group_5826
PDT002525688.1	PDS000211943.19	SAMN41677279	environmental/other	cd_8_group_44	cd_4_group_6527	cd_2_group_5826
PDT002525689.1	PDS000211943.19	SAMN41677281	environmental/other	cd_8_group_44	cd_4_group_6527	cd_2_group_5826
PDT002525696.1	PDS000211943.19	SAMN41677259	environmental/other	cd_8_group_44	cd_4_group_6527	cd_2_group_5826
PDT002525702.1	PDS000211943.19	SAMN41677274	environmental/other	cd_8_group_44	cd_4_group_6527	cd_2_group_5826
PDT002525772.1	PDS000211943.19	SAMN41676418	environmental/other	cd_8_group_44	cd_4_group_6527	cd_2_group_5826
PDT002525773.1	PDS000211943.19	SAMN41676429	environmental/other	cd_8_group_44	cd_4_group_6527	cd_2_group_5826
PDT002525780.1	PDS000211943.19	SAMN41676452	environmental/other	cd_8_group_44	cd_4_group_6527	cd_2_group_5826
PDT002525857.1	PDS000211943.19	SAMN41676421	environmental/other	cd_8_group_44	cd_4_group_6527	cd_2_group_5826
PDT002529601.1	PDS000211943.19	SAMN41677104	environmental/other	cd_8_group_44	cd_4_group_6527	cd_2_group_5826
PDT002529604.1	PDS000211943.19	SAMN41677096	environmental/other	cd_8_group_44	cd_4_group_6527	cd_2_group_5826
PDT002525101.1	PDS000211943.19	SAMN41677250	environmental/other	cd_8_group_44	cd_4_group_6527	cd_2_group_67895
PDT002525683.1	PDS000211943.19	SAMN41677282	environmental/other	cd_8_group_44	cd_4_group_6527	cd_2_group_67895
PDT002525600.1	PDS000211943.19	SAMN41677063	environmental/other	cd_8_group_44	cd_4_group_6527	cd_2_group_67904
PDT002525633.1	PDS000211943.19	SAMN41676999	environmental/other	cd_8_group_44	cd_4_group_6527	cd_2_group_67904
PDT002525676.1	PDS000211943.19	SAMN41677238	environmental/other	cd_8_group_44	cd_4_group_6527	cd_2_group_67907
PDT002525749.1	PDS000211943.19	SAMN41677239	environmental/other	cd_8_group_44	cd_4_group_6527	cd_2_group_67907
PDT002524898.1	PDS000211943.19	SAMN41676536	environmental/other	cd_8_group_44	cd_4_group_68944	cd_2_group_67890
PDT002524962.1	PDS000211943.19	SAMN41676453	environmental/other	cd_8_group_44	cd_4_group_68944	cd_2_group_67890
PDT002525490.1	PDS000211943.19	SAMN41675995	environmental/other	cd_8_group_44	cd_4_group_68950	-
PDT002525458.1	PDS000211943.19	SAMN41676025	environmental/other	cd_8_group_44	cd_4_group_68950	cd_2_group_67898
PDT002525463.1	PDS000211943.19	SAMN41676029	environmental/other	cd_8_group_44	cd_4_group_68950	cd_2_group_67898
PDT002525465.1	PDS000211943.19	SAMN41676026	environmental/other	cd_8_group_44	cd_4_group_68950	cd_2_group_67898
PDT002525487.1	PDS000211943.19	SAMN41675996	environmental/other	cd_8_group_44	cd_4_group_68954	-
PDT002525489.1	PDS000211943.19	SAMN41675997	environmental/other	cd_8_group_44	cd_4_group_68954	-
PDT002525548.1	PDS000211943.19	SAMN41676324	environmental/other	cd_8_group_44	cd_4_group_68957	cd_2_group_67903
PDT002525854.1	PDS000211943.19	SAMN41676349	environmental/other	cd_8_group_44	cd_4_group_68957	cd_2_group_67903
PDT002525717.1	PDS000211943.19	SAMN41677335	environmental/other	cd_8_group_44	cd_4_group_68959	-
PDT002525718.1	PDS000211943.19	SAMN41677333	environmental/other	cd_8_group_44	cd_4_group_68959	-
PDT002525719.1	PDS000211943.19	SAMN41677334	environmental/other	cd_8_group_44	cd_4_group_68959	-
PDT002525720.1	PDS000211943.19	SAMN41677332	environmental/other	cd_8_group_44	cd_4_group_68959	-
PDT000003875.4	PDS000211943.19	SAMN02640786	environmental/other	cd_8_group_44	cd_4_group_712	cd_2_group_613
PDT000003963.4	PDS000211943.19	SAMN02640787	environmental/other	cd_8_group_44	cd_4_group_712	cd_2_group_613
PDT000072746.2	PDS000211943.19	SAMN03921960	environmental/other	cd_8_group_44	cd_4_group_723	-
PDT000095867.2	PDS000211943.19	SAMN04313600	clinical	cd_8_group_44	cd_4_group_723	-
PDT000271081.2	PDS000211943.19	SAMN08134088	clinical	cd_8_group_44	cd_4_group_723	-
PDT000279626.2	PDS000211943.19	SAMN08377081	clinical	cd_8_group_44	cd_4_group_723	-
PDT000282727.2	PDS000211943.19	SAMN08437268	clinical	cd_8_group_44	cd_4_group_723	-
PDT000307159.2	PDS000211943.19	SAMN06289442	clinical	cd_8_group_44	cd_4_group_723	-
PDT000641558.1	PDS000211943.19	SAMN13513121	clinical	cd_8_group_44	cd_4_group_723	-
PDT000868946.1	PDS000211943.19	SAMN11586124	clinical	cd_8_group_44	cd_4_group_723	-
PDT000239961.2	PDS000211943.19	SAMN07597639	clinical	cd_8_group_44	cd_4_group_723	cd_2_group_11099
PDT000244168.2	PDS000211943.19	SAMN07693588	clinical	cd_8_group_44	cd_4_group_723	cd_2_group_11099
PDT000244264.2	PDS000211943.19	SAMN07679407	clinical	cd_8_group_44	cd_4_group_723	cd_2_group_11099
PDT000244279.2	PDS000211943.19	SAMN07693618	clinical	cd_8_group_44	cd_4_group_723	cd_2_group_11099
PDT000244292.2	PDS000211943.19	SAMN07675958	clinical	cd_8_group_44	cd_4_group_723	cd_2_group_11099
PDT000244310.2	PDS000211943.19	SAMN07675948	clinical	cd_8_group_44	cd_4_group_723	cd_2_group_11099
PDT000244315.2	PDS000211943.19	SAMN07675950	clinical	cd_8_group_44	cd_4_group_723	cd_2_group_11099
PDT000245872.2	PDS000211943.19	SAMN07693604	clinical	cd_8_group_44	cd_4_group_723	cd_2_group_11099
PDT000247967.2	PDS000211943.19	SAMN07722595	clinical	cd_8_group_44	cd_4_group_723	cd_2_group_11099
PDT000247970.2	PDS000211943.19	SAMN07722584	clinical	cd_8_group_44	cd_4_group_723	cd_2_group_11099
PDT000247971.2	PDS000211943.19	SAMN07693616	clinical	cd_8_group_44	cd_4_group_723	cd_2_group_11099
PDT000247973.2	PDS000211943.19	SAMN07722583	clinical	cd_8_group_44	cd_4_group_723	cd_2_group_11099
PDT000247980.2	PDS000211943.19	SAMN07722590	clinical	cd_8_group_44	cd_4_group_723	cd_2_group_11099
PDT000247982.2	PDS000211943.19	SAMN07722589	clinical	cd_8_group_44	cd_4_group_723	cd_2_group_11099
PDT000247984.2	PDS000211943.19	SAMN07693619	clinical	cd_8_group_44	cd_4_group_723	cd_2_group_11099
PDT000247986.2	PDS000211943.19	SAMN07722592	clinical	cd_8_group_44	cd_4_group_723	cd_2_group_11099
PDT000248032.2	PDS000211943.19	SAMN07722586	clinical	cd_8_group_44	cd_4_group_723	cd_2_group_11099
PDT000250385.2	PDS000211943.19	SAMN07757016	clinical	cd_8_group_44	cd_4_group_723	cd_2_group_11099
PDT000250387.2	PDS000211943.19	SAMN07757015	clinical	cd_8_group_44	cd_4_group_723	cd_2_group_11099
PDT000250406.2	PDS000211943.19	SAMN07757032	clinical	cd_8_group_44	cd_4_group_723	cd_2_group_11099
PDT000250408.2	PDS000211943.19	SAMN07757026	clinical	cd_8_group_44	cd_4_group_723	cd_2_group_11099
PDT000250921.2	PDS000211943.19	SAMN07763709	clinical	cd_8_group_44	cd_4_group_723	cd_2_group_11099
PDT000250931.2	PDS000211943.19	SAMN07763705	clinical	cd_8_group_44	cd_4_group_723	cd_2_group_11099
PDT000252079.2	PDS000211943.19	SAMN07775076	clinical	cd_8_group_44	cd_4_group_723	cd_2_group_11099
PDT000253271.2	PDS000211943.19	SAMN07790194	clinical	cd_8_group_44	cd_4_group_723	cd_2_group_11099
PDT000254302.2	PDS000211943.19	SAMN07790198	clinical	cd_8_group_44	cd_4_group_723	cd_2_group_11099
PDT000257046.2	PDS000211943.19	SAMN07812425	clinical	cd_8_group_44	cd_4_group_723	cd_2_group_11099
PDT000257047.2	PDS000211943.19	SAMN07812424	clinical	cd_8_group_44	cd_4_group_723	cd_2_group_11099
PDT000259690.2	PDS000211943.19	SAMN07835879	clinical	cd_8_group_44	cd_4_group_723	cd_2_group_11099
PDT000260382.2	PDS000211943.19	SAMN07842995	clinical	cd_8_group_44	cd_4_group_723	cd_2_group_11099
PDT000260400.2	PDS000211943.19	SAMN07842991	clinical	cd_8_group_44	cd_4_group_723	cd_2_group_11099
PDT000260407.2	PDS000211943.19	SAMN07949309	clinical	cd_8_group_44	cd_4_group_723	cd_2_group_11099
PDT000263801.2	PDS000211943.19	SAMN07964514	clinical	cd_8_group_44	cd_4_group_723	cd_2_group_11099
PDT000263807.2	PDS000211943.19	SAMN07964512	clinical	cd_8_group_44	cd_4_group_723	cd_2_group_11099
PDT000264083.2	PDS000211943.19	SAMN07982482	clinical	cd_8_group_44	cd_4_group_723	cd_2_group_11099
PDT000265023.2	PDS000211943.19	SAMN07982475	clinical	cd_8_group_44	cd_4_group_723	cd_2_group_11099
PDT000265034.2	PDS000211943.19	SAMN07982474	clinical	cd_8_group_44	cd_4_group_723	cd_2_group_11099
PDT000271022.2	PDS000211943.19	SAMN08146694	clinical	cd_8_group_44	cd_4_group_723	cd_2_group_11099
PDT000272616.2	PDS000211943.19	SAMN08146700	clinical	cd_8_group_44	cd_4_group_723	cd_2_group_11099
PDT000274756.2	PDS000211943.19	SAMN08199375	clinical	cd_8_group_44	cd_4_group_723	cd_2_group_11099
PDT000274757.2	PDS000211943.19	SAMN08199378	clinical	cd_8_group_44	cd_4_group_723	cd_2_group_11099
PDT000274766.2	PDS000211943.19	SAMN08199381	clinical	cd_8_group_44	cd_4_group_723	cd_2_group_11099
PDT000274767.2	PDS000211943.19	SAMN08199380	clinical	cd_8_group_44	cd_4_group_723	cd_2_group_11099
PDT000274768.2	PDS000211943.19	SAMN08199374	clinical	cd_8_group_44	cd_4_group_723	cd_2_group_11099
PDT000274778.2	PDS000211943.19	SAMN08199379	clinical	cd_8_group_44	cd_4_group_723	cd_2_group_11099
PDT000275241.2	PDS000211943.19	SAMN08240025	clinical	cd_8_group_44	cd_4_group_723	cd_2_group_11099
PDT000275260.2	PDS000211943.19	SAMN08235497	clinical	cd_8_group_44	cd_4_group_723	cd_2_group_11099
PDT000275261.2	PDS000211943.19	SAMN08235476	clinical	cd_8_group_44	cd_4_group_723	cd_2_group_11099
PDT000275263.2	PDS000211943.19	SAMN08240036	clinical	cd_8_group_44	cd_4_group_723	cd_2_group_11099
PDT000275772.2	PDS000211943.19	SAMN08285078	clinical	cd_8_group_44	cd_4_group_723	cd_2_group_11099
PDT000277087.2	PDS000211943.19	SAMN08291616	clinical	cd_8_group_44	cd_4_group_723	cd_2_group_11099
PDT000283736.2	PDS000211943.19	SAMN08432482	clinical	cd_8_group_44	cd_4_group_723	cd_2_group_11099
PDT000060621.2	PDS000211943.19	SAMN03487284	clinical	cd_8_group_44	cd_4_group_723	cd_2_group_3777
PDT000060623.2	PDS000211943.19	SAMN03491636	clinical	cd_8_group_44	cd_4_group_723	cd_2_group_3777
PDT000060624.2	PDS000211943.19	SAMN03491637	clinical	cd_8_group_44	cd_4_group_723	cd_2_group_3777
PDT000063672.2	PDS000211943.19	SAMN03492318	clinical	cd_8_group_44	cd_4_group_723	cd_2_group_3777
PDT000063673.2	PDS000211943.19	SAMN03492139	clinical	cd_8_group_44	cd_4_group_723	cd_2_group_3777
PDT000064890.2	PDS000211943.19	SAMN03610442	clinical	cd_8_group_44	cd_4_group_723	cd_2_group_3777
PDT000064893.2	PDS000211943.19	SAMN03610446	clinical	cd_8_group_44	cd_4_group_723	cd_2_group_3777
PDT000064930.2	PDS000211943.19	SAMN03652280	clinical	cd_8_group_44	cd_4_group_723	cd_2_group_3777
PDT000065525.2	PDS000211943.19	SAMN03732561	clinical	cd_8_group_44	cd_4_group_723	cd_2_group_3777
PDT000066947.3	PDS000211943.19	SAMN03765989	clinical	cd_8_group_44	cd_4_group_723	cd_2_group_3777
PDT000069806.3	PDS000211943.19	SAMN03838584	environmental/other	cd_8_group_44	cd_4_group_723	cd_2_group_3777
PDT000069845.3	PDS000211943.19	SAMN03838583	environmental/other	cd_8_group_44	cd_4_group_723	cd_2_group_3777
PDT000081180.2	PDS000211943.19	SAMN03795453	clinical	cd_8_group_44	cd_4_group_723	cd_2_group_3777
PDT000081232.2	PDS000211943.19	SAMN03795460	clinical	cd_8_group_44	cd_4_group_723	cd_2_group_3777
PDT000082188.2	PDS000211943.19	SAMN03857023	clinical	cd_8_group_44	cd_4_group_723	cd_2_group_3777
PDT000082193.2	PDS000211943.19	SAMN03857024	clinical	cd_8_group_44	cd_4_group_723	cd_2_group_3777
PDT000082194.2	PDS000211943.19	SAMN03857025	clinical	cd_8_group_44	cd_4_group_723	cd_2_group_3777
PDT000082196.2	PDS000211943.19	SAMN03981633	clinical	cd_8_group_44	cd_4_group_723	cd_2_group_3777
PDT000082205.2	PDS000211943.19	SAMN03890617	clinical	cd_8_group_44	cd_4_group_723	cd_2_group_3777
PDT000082213.2	PDS000211943.19	SAMN03952473	clinical	cd_8_group_44	cd_4_group_723	cd_2_group_3777
PDT000082392.2	PDS000211943.19	SAMN04010060	clinical	cd_8_group_44	cd_4_group_723	cd_2_group_3777
PDT000082394.2	PDS000211943.19	SAMN04010062	clinical	cd_8_group_44	cd_4_group_723	cd_2_group_3777
PDT000082396.2	PDS000211943.19	SAMN04010063	clinical	cd_8_group_44	cd_4_group_723	cd_2_group_3777
PDT000082600.2	PDS000211943.19	SAMN04025740	environmental/other	cd_8_group_44	cd_4_group_723	cd_2_group_3777
PDT000082601.2	PDS000211943.19	SAMN04025737	environmental/other	cd_8_group_44	cd_4_group_723	cd_2_group_3777
PDT000084110.2	PDS000211943.19	SAMN04101288	environmental/other	cd_8_group_44	cd_4_group_723	cd_2_group_3777
PDT000085092.2	PDS000211943.19	SAMN03946230	environmental/other	cd_8_group_44	cd_4_group_723	cd_2_group_3777
PDT000095644.2	PDS000211943.19	SAMN04308851	clinical	cd_8_group_44	cd_4_group_723	cd_2_group_3777
PDT000095865.2	PDS000211943.19	SAMN04313598	clinical	cd_8_group_44	cd_4_group_723	cd_2_group_3777
PDT000095866.2	PDS000211943.19	SAMN04313599	clinical	cd_8_group_44	cd_4_group_723	cd_2_group_3777
PDT000096152.2	PDS000211943.19	SAMN04317264	clinical	cd_8_group_44	cd_4_group_723	cd_2_group_3777
PDT000195369.2	PDS000211943.19	SAMN06563289	clinical	cd_8_group_44	cd_4_group_723	cd_2_group_3777
PDT000211137.2	PDS000211943.19	SAMN06957042	clinical	cd_8_group_44	cd_4_group_723	cd_2_group_3777
PDT000221204.2	PDS000211943.19	SAMN07281136	clinical	cd_8_group_44	cd_4_group_723	cd_2_group_3777
PDT000231328.2	PDS000211943.19	SAMN07449803	clinical	cd_8_group_44	cd_4_group_723	cd_2_group_3777
PDT000234698.2	PDS000211943.19	SAMN07522825	clinical	cd_8_group_44	cd_4_group_723	cd_2_group_3777
PDT000275474.2	PDS000211943.19	SAMN08289186	clinical	cd_8_group_44	cd_4_group_723	cd_2_group_3777
PDT000279480.2	PDS000211943.19	SAMN08379489	clinical	cd_8_group_44	cd_4_group_723	cd_2_group_3777
PDT000281708.2	PDS000211943.19	SAMN08389653	clinical	cd_8_group_44	cd_4_group_723	cd_2_group_3777
PDT000282696.2	PDS000211943.19	SAMN08437220	clinical	cd_8_group_44	cd_4_group_723	cd_2_group_3777
PDT000392937.1	PDS000211943.19	SAMN10260336	clinical	cd_8_group_44	cd_4_group_723	cd_2_group_3777
PDT000403909.1	PDS000211943.19	SAMN10391593	clinical	cd_8_group_44	cd_4_group_723	cd_2_group_3777
PDT000641543.1	PDS000211943.19	SAMN13512714	clinical	cd_8_group_44	cd_4_group_723	cd_2_group_3777
PDT000743647.1	PDS000211943.19	SAMN14992861	clinical	cd_8_group_44	cd_4_group_723	cd_2_group_3777
PDT002524936.1	PDS000211943.19	SAMN41676502	environmental/other	cd_8_group_44	cd_4_group_723	cd_2_group_3777
PDT002525767.1	PDS000211943.19	SAMN41676460	environmental/other	cd_8_group_44	cd_4_group_723	cd_2_group_3777
PDT000003924.6	PDS000211943.19	SAMN01902409	environmental/other	cd_8_group_44	cd_4_group_723	cd_2_group_622
PDT000134903.2	PDS000211943.19	SAMN05201903	environmental/other	cd_8_group_44	cd_4_group_723	cd_2_group_622
PDT001389900.1	PDS000211943.19	SAMN19836079	clinical	cd_8_group_44	cd_4_group_723	cd_2_group_622
PDT000175488.2	PDS000211943.19	SAMN06187002	environmental/other	cd_8_group_44	cd_4_group_8244	cd_2_group_7399
PDT000904787.1	PDS000211943.19	SAMN16927730	clinical	cd_8_group_44	cd_4_group_8244	cd_2_group_7399
PDT000932332.1	PDS000211943.19	SAMN17216122	clinical	cd_8_group_44	cd_4_group_8244	cd_2_group_7399
PDT000181300.2	PDS000211943.19	SAMN06256198	environmental/other	cd_8_group_44	cd_4_group_8709	cd_2_group_7851
PDT000183134.2	PDS000211943.19	SAMN06270271	clinical	cd_8_group_44	cd_4_group_8709	cd_2_group_7851
PDT000235552.2	PDS000211943.19	SAMN07536025	environmental/other	cd_8_group_44	cd_4_group_8992	-
PDT000244432.2	PDS000211943.19	SAMN07671800	clinical	cd_8_group_44	cd_4_group_8992	-
PDT000266635.2	PDS000211943.19	SAMN08056727	environmental/other	cd_8_group_44	cd_4_group_8992	-
PDT000355071.1	PDS000211943.19	SAMN09730237	environmental/other	cd_8_group_44	cd_4_group_8992	-
PDT000464573.1	PDS000211943.19	SAMN10900750	clinical	cd_8_group_44	cd_4_group_8992	-
PDT000488874.2	PDS000211943.19	SAMN11399025	environmental/other	cd_8_group_44	cd_4_group_8992	-
PDT000844955.1	PDS000211943.19	SAMN16261134	environmental/other	cd_8_group_44	cd_4_group_8992	-
PDT000898484.1	PDS000211943.19	SAMN16915373	clinical	cd_8_group_44	cd_4_group_8992	-
PDT000988931.1	PDS000211943.19	SAMN18314326	clinical	cd_8_group_44	cd_4_group_8992	-
PDT001001392.1	PDS000211943.19	SAMN18351018	clinical	cd_8_group_44	cd_4_group_8992	-
PDT001007224.1	PDS000211943.19	SAMN18736626	clinical	cd_8_group_44	cd_4_group_8992	-
PDT001008900.1	PDS000211943.19	SAMN18743071	clinical	cd_8_group_44	cd_4_group_8992	-
PDT001131028.1	PDS000211943.19	SAMN20181565	clinical	cd_8_group_44	cd_4_group_8992	-
PDT001231596.1	PDS000211943.19	SAMN25153853	clinical	cd_8_group_44	cd_4_group_8992	-
PDT000259600.2	PDS000211943.19	SAMN07955790	environmental/other	cd_8_group_44	cd_4_group_8992	cd_2_group_12040
PDT000987143.1	PDS000211943.19	SAMN18289944	clinical	cd_8_group_44	cd_4_group_8992	cd_2_group_12040
PDT000266493.2	PDS000211943.19	SAMN08052679	environmental/other	cd_8_group_44	cd_4_group_8992	cd_2_group_12583
PDT000982837.1	PDS000211943.19	SAMN18148236	clinical	cd_8_group_44	cd_4_group_8992	cd_2_group_12583
PDT001130986.1	PDS000211943.19	SAMN20181626	clinical	cd_8_group_44	cd_4_group_8992	cd_2_group_12583
PDT000602305.1	PDS000211943.19	SAMN12910070	clinical	cd_8_group_44	cd_4_group_8992	cd_2_group_25988
PDT000734295.1	PDS000211943.19	SAMN12993840	clinical	cd_8_group_44	cd_4_group_8992	cd_2_group_25988
PDT000985880.1	PDS000211943.19	SAMN18059791	clinical	cd_8_group_44	cd_4_group_8992	cd_2_group_25988
PDT000989108.1	PDS000211943.19	SAMN18314380	clinical	cd_8_group_44	cd_4_group_8992	cd_2_group_25988
PDT000898492.1	PDS000211943.19	SAMN16913840	clinical	cd_8_group_44	cd_4_group_8992	cd_2_group_34377
PDT000904868.1	PDS000211943.19	SAMN16927741	clinical	cd_8_group_44	cd_4_group_8992	cd_2_group_34377
PDT000970019.1	PDS000211943.19	SAMN17935442	clinical	cd_8_group_44	cd_4_group_8992	cd_2_group_34377
PDT000977489.1	PDS000211943.19	SAMN18074114	clinical	cd_8_group_44	cd_4_group_8992	cd_2_group_34377
PDT000978104.1	PDS000211943.19	SAMN18074231	clinical	cd_8_group_44	cd_4_group_8992	cd_2_group_34377
PDT000984248.1	PDS000211943.19	SAMN18148350	clinical	cd_8_group_44	cd_4_group_8992	cd_2_group_34377
PDT001202943.1	PDS000211943.19	SAMN23893696	clinical	cd_8_group_44	cd_4_group_8992	cd_2_group_34377
PDT001203598.1	PDS000211943.19	SAMN24042868	clinical	cd_8_group_44	cd_4_group_8992	cd_2_group_34377
PDT001203607.1	PDS000211943.19	SAMN24042876	clinical	cd_8_group_44	cd_4_group_8992	cd_2_group_34377
PDT001324628.1	PDS000211943.19	SAMN26679393	clinical	cd_8_group_44	cd_4_group_8992	cd_2_group_34377
PDT000985827.1	PDS000211943.19	SAMN18148702	clinical	cd_8_group_44	cd_4_group_8992	cd_2_group_36601
PDT000985844.1	PDS000211943.19	SAMN18148703	clinical	cd_8_group_44	cd_4_group_8992	cd_2_group_36601
PDT000989105.1	PDS000211943.19	SAMN18314376	clinical	cd_8_group_44	cd_4_group_8992	cd_2_group_36601
PDT002524877.1	PDS000211943.19	SAMN41676546	environmental/other	cd_8_group_44	cd_4_group_8992	cd_2_group_36601
PDT002524888.1	PDS000211943.19	SAMN41676541	environmental/other	cd_8_group_44	cd_4_group_8992	cd_2_group_36601
PDT000987090.1	PDS000211943.19	SAMN18289874	clinical	cd_8_group_44	cd_4_group_8992	cd_2_group_36643
PDT000987115.1	PDS000211943.19	SAMN18289918	clinical	cd_8_group_44	cd_4_group_8992	cd_2_group_36643
PDT002524892.1	PDS000211943.19	SAMN41676535	environmental/other	cd_8_group_44	cd_4_group_8992	cd_2_group_67889
PDT002524893.1	PDS000211943.19	SAMN41676534	environmental/other	cd_8_group_44	cd_4_group_8992	cd_2_group_67889
PDT000184610.2	PDS000211943.19	SAMN06289251	environmental/other	cd_8_group_44	cd_4_group_8992	cd_2_group_8162
PDT000201685.2	PDS000211943.19	SAMN06701833	environmental/other	cd_8_group_44	cd_4_group_8992	cd_2_group_8162
PDT000206544.2	PDS000211943.19	SAMN06882361	environmental/other	cd_8_group_44	cd_4_group_8992	cd_2_group_8162
PDT000218859.2	PDS000211943.19	SAMN07249947	environmental/other	cd_8_group_44	cd_4_group_8992	cd_2_group_8162
PDT000222883.2	PDS000211943.19	SAMN07327452	environmental/other	cd_8_group_44	cd_4_group_8992	cd_2_group_8162
PDT000237072.2	PDS000211943.19	SAMN07565854	environmental/other	cd_8_group_44	cd_4_group_8992	cd_2_group_8162
PDT000248062.2	PDS000211943.19	SAMN07731213	clinical	cd_8_group_44	cd_4_group_8992	cd_2_group_8162
PDT000260052.2	PDS000211943.19	SAMN07837958	clinical	cd_8_group_44	cd_4_group_8992	cd_2_group_8162
PDT000265800.2	PDS000211943.19	SAMN07981570	clinical	cd_8_group_44	cd_4_group_8992	cd_2_group_8162
PDT000265832.2	PDS000211943.19	SAMN07981561	clinical	cd_8_group_44	cd_4_group_8992	cd_2_group_8162
PDT000271084.2	PDS000211943.19	SAMN08134094	clinical	cd_8_group_44	cd_4_group_8992	cd_2_group_8162
PDT000273580.2	PDS000211943.19	SAMN08200102	clinical	cd_8_group_44	cd_4_group_8992	cd_2_group_8162
PDT000296555.2	PDS000211943.19	SAMN08773080	clinical	cd_8_group_44	cd_4_group_8992	cd_2_group_8162
PDT000297420.2	PDS000211943.19	SAMN08774849	clinical	cd_8_group_44	cd_4_group_8992	cd_2_group_8162
PDT000330270.1	PDS000211943.19	SAMN09430556	clinical	cd_8_group_44	cd_4_group_8992	cd_2_group_8162
PDT000353323.1	PDS000211943.19	SAMN09704510	environmental/other	cd_8_group_44	cd_4_group_8992	cd_2_group_8162
PDT000382597.1	PDS000211943.19	SAMN10102207	clinical	cd_8_group_44	cd_4_group_8992	cd_2_group_8162
PDT000398862.1	PDS000211943.19	SAMN10343351	environmental/other	cd_8_group_44	cd_4_group_8992	cd_2_group_8162
PDT000403154.1	PDS000211943.19	SAMN10367123	environmental/other	cd_8_group_44	cd_4_group_8992	cd_2_group_8162
PDT000482052.2	PDS000211943.19	SAMN11246955	environmental/other	cd_8_group_44	cd_4_group_8992	cd_2_group_8162
PDT000620721.1	PDS000211943.19	SAMN13162486	clinical	cd_8_group_44	cd_4_group_8992	cd_2_group_8162
PDT000640180.1	PDS000211943.19	SAMN13488999	clinical	cd_8_group_44	cd_4_group_8992	cd_2_group_8162
PDT000682011.1	PDS000211943.19	SAMN13334476	environmental/other	cd_8_group_44	cd_4_group_8992	cd_2_group_8162
PDT000734322.1	PDS000211943.19	SAMN12993843	clinical	cd_8_group_44	cd_4_group_8992	cd_2_group_8162
PDT000887888.1	PDS000211943.19	SAMN16674911	clinical	cd_8_group_44	cd_4_group_8992	cd_2_group_8162
PDT000898464.1	PDS000211943.19	SAMN16912453	clinical	cd_8_group_44	cd_4_group_8992	cd_2_group_8162
PDT000898465.1	PDS000211943.19	SAMN16912455	clinical	cd_8_group_44	cd_4_group_8992	cd_2_group_8162
PDT000898469.1	PDS000211943.19	SAMN16913833	clinical	cd_8_group_44	cd_4_group_8992	cd_2_group_8162
PDT000898475.1	PDS000211943.19	SAMN16710253	clinical	cd_8_group_44	cd_4_group_8992	cd_2_group_8162
PDT000898481.1	PDS000211943.19	SAMN16915367	clinical	cd_8_group_44	cd_4_group_8992	cd_2_group_8162
PDT000898482.1	PDS000211943.19	SAMN16915375	clinical	cd_8_group_44	cd_4_group_8992	cd_2_group_8162
PDT000898500.1	PDS000211943.19	SAMN16710261	clinical	cd_8_group_44	cd_4_group_8992	cd_2_group_8162
PDT000898524.1	PDS000211943.19	SAMN16915388	clinical	cd_8_group_44	cd_4_group_8992	cd_2_group_8162
PDT000898525.1	PDS000211943.19	SAMN16915378	clinical	cd_8_group_44	cd_4_group_8992	cd_2_group_8162
PDT000898527.1	PDS000211943.19	SAMN16915383	clinical	cd_8_group_44	cd_4_group_8992	cd_2_group_8162
PDT000899171.1	PDS000211943.19	SAMN16710277	clinical	cd_8_group_44	cd_4_group_8992	cd_2_group_8162
PDT000904743.1	PDS000211943.19	SAMN16940843	clinical	cd_8_group_44	cd_4_group_8992	cd_2_group_8162
PDT000912378.1	PDS000211943.19	SAMN17031192	clinical	cd_8_group_44	cd_4_group_8992	cd_2_group_8162
PDT000921617.1	PDS000211943.19	SAMN17139148	clinical	cd_8_group_44	cd_4_group_8992	cd_2_group_8162
PDT000940407.1	PDS000211943.19	SAMN17257960	clinical	cd_8_group_44	cd_4_group_8992	cd_2_group_8162
PDT000940856.1	PDS000211943.19	SAMN16710238	clinical	cd_8_group_44	cd_4_group_8992	cd_2_group_8162
PDT000951931.1	PDS000211943.19	SAMN17833089	clinical	cd_8_group_44	cd_4_group_8992	cd_2_group_8162
PDT000966666.1	PDS000211943.19	SAMN17949795	clinical	cd_8_group_44	cd_4_group_8992	cd_2_group_8162
PDT000968673.1	PDS000211943.19	SAMN17935433	clinical	cd_8_group_44	cd_4_group_8992	cd_2_group_8162
PDT000970102.1	PDS000211943.19	SAMN17937185	clinical	cd_8_group_44	cd_4_group_8992	cd_2_group_8162
PDT000970441.1	PDS000211943.19	SAMN17937300	clinical	cd_8_group_44	cd_4_group_8992	cd_2_group_8162
PDT000973657.1	PDS000211943.19	SAMN18051651	clinical	cd_8_group_44	cd_4_group_8992	cd_2_group_8162
PDT000976725.1	PDS000211943.19	SAMN18072371	clinical	cd_8_group_44	cd_4_group_8992	cd_2_group_8162
PDT000976784.1	PDS000211943.19	SAMN18072418	clinical	cd_8_group_44	cd_4_group_8992	cd_2_group_8162
PDT000977429.1	PDS000211943.19	SAMN18072440	clinical	cd_8_group_44	cd_4_group_8992	cd_2_group_8162
PDT000977474.1	PDS000211943.19	SAMN18074101	clinical	cd_8_group_44	cd_4_group_8992	cd_2_group_8162
PDT000977866.1	PDS000211943.19	SAMN18074166	clinical	cd_8_group_44	cd_4_group_8992	cd_2_group_8162
PDT000978106.1	PDS000211943.19	SAMN18075630	clinical	cd_8_group_44	cd_4_group_8992	cd_2_group_8162
PDT000979146.1	PDS000211943.19	SAMN18075689	clinical	cd_8_group_44	cd_4_group_8992	cd_2_group_8162
PDT000979155.1	PDS000211943.19	SAMN18075690	clinical	cd_8_group_44	cd_4_group_8992	cd_2_group_8162
PDT000979168.1	PDS000211943.19	SAMN18075676	clinical	cd_8_group_44	cd_4_group_8992	cd_2_group_8162
PDT000979237.1	PDS000211943.19	SAMN18075716	clinical	cd_8_group_44	cd_4_group_8992	cd_2_group_8162
PDT000979332.1	PDS000211943.19	SAMN18075739	clinical	cd_8_group_44	cd_4_group_8992	cd_2_group_8162
PDT000984163.1	PDS000211943.19	SAMN18148297	clinical	cd_8_group_44	cd_4_group_8992	cd_2_group_8162
PDT000984272.1	PDS000211943.19	SAMN18148349	clinical	cd_8_group_44	cd_4_group_8992	cd_2_group_8162
PDT000984501.1	PDS000211943.19	SAMN18148509	clinical	cd_8_group_44	cd_4_group_8992	cd_2_group_8162
PDT000985873.1	PDS000211943.19	SAMN18059806	clinical	cd_8_group_44	cd_4_group_8992	cd_2_group_8162
PDT000985883.1	PDS000211943.19	SAMN18059789	clinical	cd_8_group_44	cd_4_group_8992	cd_2_group_8162
PDT000985972.1	PDS000211943.19	SAMN18289525	clinical	cd_8_group_44	cd_4_group_8992	cd_2_group_8162
PDT000986333.1	PDS000211943.19	SAMN18289563	clinical	cd_8_group_44	cd_4_group_8992	cd_2_group_8162
PDT000986586.1	PDS000211943.19	SAMN18289615	clinical	cd_8_group_44	cd_4_group_8992	cd_2_group_8162
PDT000987109.1	PDS000211943.19	SAMN18289917	clinical	cd_8_group_44	cd_4_group_8992	cd_2_group_8162
PDT000988926.1	PDS000211943.19	SAMN18314318	clinical	cd_8_group_44	cd_4_group_8992	cd_2_group_8162
PDT000989042.1	PDS000211943.19	SAMN18314363	clinical	cd_8_group_44	cd_4_group_8992	cd_2_group_8162
PDT000991509.1	PDS000211943.19	SAMN18314722	clinical	cd_8_group_44	cd_4_group_8992	cd_2_group_8162
PDT000991517.1	PDS000211943.19	SAMN18314721	clinical	cd_8_group_44	cd_4_group_8992	cd_2_group_8162
PDT001001388.1	PDS000211943.19	SAMN18351017	clinical	cd_8_group_44	cd_4_group_8992	cd_2_group_8162
PDT001004558.1	PDS000211943.19	SAMN18673278	clinical	cd_8_group_44	cd_4_group_8992	cd_2_group_8162
PDT001004648.1	PDS000211943.19	SAMN18675221	clinical	cd_8_group_44	cd_4_group_8992	cd_2_group_8162
PDT001007475.1	PDS000211943.19	SAMN18742935	clinical	cd_8_group_44	cd_4_group_8992	cd_2_group_8162
PDT001008903.1	PDS000211943.19	SAMN18743061	clinical	cd_8_group_44	cd_4_group_8992	cd_2_group_8162
PDT001009810.1	PDS000211943.19	SAMN18810822	clinical	cd_8_group_44	cd_4_group_8992	cd_2_group_8162
PDT001015375.1	PDS000211943.19	SAMN18743226	clinical	cd_8_group_44	cd_4_group_8992	cd_2_group_8162
PDT001015435.1	PDS000211943.19	SAMN18743309	clinical	cd_8_group_44	cd_4_group_8992	cd_2_group_8162
PDT001015440.1	PDS000211943.19	SAMN18743283	clinical	cd_8_group_44	cd_4_group_8992	cd_2_group_8162
PDT001016063.1	PDS000211943.19	SAMN18820672	clinical	cd_8_group_44	cd_4_group_8992	cd_2_group_8162
PDT001016306.1	PDS000211943.19	SAMN18820714	clinical	cd_8_group_44	cd_4_group_8992	cd_2_group_8162
PDT001016352.1	PDS000211943.19	SAMN18906128	clinical	cd_8_group_44	cd_4_group_8992	cd_2_group_8162
PDT001016376.1	PDS000211943.19	SAMN18820693	clinical	cd_8_group_44	cd_4_group_8992	cd_2_group_8162
PDT001016377.1	PDS000211943.19	SAMN18820691	clinical	cd_8_group_44	cd_4_group_8992	cd_2_group_8162
PDT001016381.1	PDS000211943.19	SAMN18820701	clinical	cd_8_group_44	cd_4_group_8992	cd_2_group_8162
PDT001016390.1	PDS000211943.19	SAMN18820704	clinical	cd_8_group_44	cd_4_group_8992	cd_2_group_8162
PDT001021929.1	PDS000211943.19	SAMN18975930	clinical	cd_8_group_44	cd_4_group_8992	cd_2_group_8162
PDT001022011.1	PDS000211943.19	SAMN19006460	clinical	cd_8_group_44	cd_4_group_8992	cd_2_group_8162
PDT001022076.1	PDS000211943.19	SAMN19006507	clinical	cd_8_group_44	cd_4_group_8992	cd_2_group_8162
PDT001075910.1	PDS000211943.19	SAMN18051635	clinical	cd_8_group_44	cd_4_group_8992	cd_2_group_8162
PDT001130948.1	PDS000211943.19	SAMN20181595	clinical	cd_8_group_44	cd_4_group_8992	cd_2_group_8162
PDT001130955.1	PDS000211943.19	SAMN20181621	clinical	cd_8_group_44	cd_4_group_8992	cd_2_group_8162
PDT001130956.1	PDS000211943.19	SAMN20181502	clinical	cd_8_group_44	cd_4_group_8992	cd_2_group_8162
PDT001130964.1	PDS000211943.19	SAMN20181614	clinical	cd_8_group_44	cd_4_group_8992	cd_2_group_8162
PDT001131033.1	PDS000211943.19	SAMN20181525	clinical	cd_8_group_44	cd_4_group_8992	cd_2_group_8162
PDT001131067.1	PDS000211943.19	SAMN20181422	clinical	cd_8_group_44	cd_4_group_8992	cd_2_group_8162
PDT001131072.1	PDS000211943.19	SAMN20181498	clinical	cd_8_group_44	cd_4_group_8992	cd_2_group_8162
PDT001199366.1	PDS000211943.19	SAMN23787846	clinical	cd_8_group_44	cd_4_group_8992	cd_2_group_8162
PDT001226822.1	PDS000211943.19	SAMN25076045	clinical	cd_8_group_44	cd_4_group_8992	cd_2_group_8162
PDT001226835.1	PDS000211943.19	SAMN25076041	clinical	cd_8_group_44	cd_4_group_8992	cd_2_group_8162
PDT001231585.1	PDS000211943.19	SAMN25153862	clinical	cd_8_group_44	cd_4_group_8992	cd_2_group_8162
PDT001233498.1	PDS000211943.19	SAMN20181558	clinical	cd_8_group_44	cd_4_group_8992	cd_2_group_8162
PDT001270283.1	PDS000211943.19	SAMN26580219	clinical	cd_8_group_44	cd_4_group_8992	cd_2_group_8162
PDT001270512.1	PDS000211943.19	SAMN19156797	clinical	cd_8_group_44	cd_4_group_8992	cd_2_group_8162
PDT001276281.1	PDS000211943.19	SAMN26850882	clinical	cd_8_group_44	cd_4_group_8992	cd_2_group_8162
PDT001276290.1	PDS000211943.19	SAMN26850869	clinical	cd_8_group_44	cd_4_group_8992	cd_2_group_8162
PDT001279721.1	PDS000211943.19	SAMN26850893	clinical	cd_8_group_44	cd_4_group_8992	cd_2_group_8162
PDT001324627.1	PDS000211943.19	SAMN26679395	clinical	cd_8_group_44	cd_4_group_8992	cd_2_group_8162
PDT001324683.1	PDS000211943.19	SAMN27352580	clinical	cd_8_group_44	cd_4_group_8992	cd_2_group_8162
PDT001324686.1	PDS000211943.19	SAMN27352565	clinical	cd_8_group_44	cd_4_group_8992	cd_2_group_8162
PDT002524902.1	PDS000211943.19	SAMN41676475	environmental/other	cd_8_group_44	cd_4_group_8992	cd_2_group_8162
PDT002524933.1	PDS000211943.19	SAMN41676483	environmental/other	cd_8_group_44	cd_4_group_8992	cd_2_group_8162
PDT002524938.1	PDS000211943.19	SAMN41676474	environmental/other	cd_8_group_44	cd_4_group_8992	cd_2_group_8162
PDT002524946.1	PDS000211943.19	SAMN41676470	environmental/other	cd_8_group_44	cd_4_group_8992	cd_2_group_8162
PDT002524949.1	PDS000211943.19	SAMN41676459	environmental/other	cd_8_group_44	cd_4_group_8992	cd_2_group_8162
PDT002524954.1	PDS000211943.19	SAMN41676464	environmental/other	cd_8_group_44	cd_4_group_8992	cd_2_group_8162
PDT002524972.1	PDS000211943.19	SAMN41676442	environmental/other	cd_8_group_44	cd_4_group_8992	cd_2_group_8162
PDT002524979.1	PDS000211943.19	SAMN41676440	environmental/other	cd_8_group_44	cd_4_group_8992	cd_2_group_8162
PDT002524981.1	PDS000211943.19	SAMN41676441	environmental/other	cd_8_group_44	cd_4_group_8992	cd_2_group_8162
PDT002524984.1	PDS000211943.19	SAMN41676437	environmental/other	cd_8_group_44	cd_4_group_8992	cd_2_group_8162
PDT002525209.1	PDS000211943.19	SAMN41676642	environmental/other	cd_8_group_44	cd_4_group_8992	cd_2_group_8162
PDT002525764.1	PDS000211943.19	SAMN41676420	environmental/other	cd_8_group_44	cd_4_group_8992	cd_2_group_8162
PDT002812264.1	PDS000211943.19	SAMN49544003	environmental/other	cd_8_group_44	cd_4_group_8992	cd_2_group_8162
PDT002823567.1	PDS000211943.19	SAMN49783855	clinical	cd_8_group_44	cd_4_group_8992	cd_2_group_8162
PDT000189238.2	PDS000211943.19	SAMN06333480	environmental/other	cd_8_group_44	cd_4_group_9253	cd_2_group_8412
PDT000189240.2	PDS000211943.19	SAMN06333481	environmental/other	cd_8_group_44	cd_4_group_9253	cd_2_group_8412
PDT000065729.2	PDS000006067.25	SAMN03651472	clinical	cd_8_group_440	-	-
PDT000254097.2	PDS000006067.25	SAMN07812825	clinical	cd_8_group_440	-	-
PDT000254511.2	PDS000006067.25	SAMN07816167	clinical	cd_8_group_440	-	-
PDT000542250.1	PDS000006067.25	SAMN12250425	clinical	cd_8_group_440	-	-
PDT000755763.1	PDS000006067.25	SAMN15082871	clinical	cd_8_group_440	-	-
PDT000867796.1	PDS000006067.25	SAMN16553631	clinical	cd_8_group_440	-	-
PDT002680446.1	PDS000006067.25	SAMN47497881	clinical	cd_8_group_440	-	-
PDT000212097.2	PDS000006067.25	SAMN07155809	clinical	cd_8_group_440	cd_4_group_10532	-
PDT002216378.1	PDS000006067.25	SAMN41901395	clinical	cd_8_group_440	cd_4_group_10532	-
PDT000254532.2	PDS000006067.25	SAMN07816216	clinical	cd_8_group_440	cd_4_group_10532	cd_2_group_11888
PDT000542312.1	PDS000006067.25	SAMN12238785	clinical	cd_8_group_440	cd_4_group_10532	cd_2_group_11888
PDT000542415.1	PDS000006067.25	SAMN12250481	clinical	cd_8_group_440	cd_4_group_10532	cd_2_group_11888
PDT002182892.1	PDS000006067.25	SAMN41596144	clinical	cd_8_group_440	cd_4_group_10532	cd_2_group_11888
PDT002657860.1	PDS000006067.25	SAMEA117668240	NULL	cd_8_group_440	cd_4_group_10532	cd_2_group_11888
PDT002657863.1	PDS000006067.25	SAMEA117668244	NULL	cd_8_group_440	cd_4_group_10532	cd_2_group_11888
PDT000263170.2	PDS000006067.25	SAMN06029897	clinical	cd_8_group_440	cd_4_group_13513	cd_2_group_12159
PDT001672607.1	PDS000006067.25	SAMN18975855	clinical	cd_8_group_440	cd_4_group_13513	cd_2_group_12159
PDT000043065.4	PDS000006067.25	SAMN03168842	clinical	cd_8_group_440	cd_4_group_386	-
PDT000002258.4	PDS000006067.25	SAMN02367779	environmental/other	cd_8_group_440	cd_4_group_386	cd_2_group_334
PDT000501683.1	PDS000006067.25	SAMN01933120	environmental/other	cd_8_group_440	cd_4_group_386	cd_2_group_334
PDT000060504.2	PDS000031616.1	SAMN02919086	environmental/other	cd_8_group_4400	cd_4_group_4223	cd_2_group_3767
PDT000060659.2	PDS000031616.1	SAMN02919085	environmental/other	cd_8_group_4400	cd_4_group_4223	cd_2_group_3767
PDT001373812.1	PDS000077394.6	SAMN30028610	clinical	cd_8_group_44000	-	-
PDT001211342.1	PDS000077394.6	SAMN24369689	clinical	cd_8_group_44000	cd_4_group_45346	-
PDT002421225.1	PDS000077394.6	SAMN44300658	clinical	cd_8_group_44000	cd_4_group_45346	-
PDT001211344.1	PDS000101987.1	SAMN24369688	environmental/other	cd_8_group_44001	cd_4_group_45347	cd_2_group_42867
PDT001211350.1	PDS000101987.1	SAMN24369692	environmental/other	cd_8_group_44001	cd_4_group_45347	cd_2_group_42867
PDT001211352.1	PDS000102153.1	SAMN24369686	clinical	cd_8_group_44002	cd_4_group_45348	cd_2_group_42869
PDT001214662.1	PDS000102153.1	SAMN24539607	clinical	cd_8_group_44002	cd_4_group_45348	cd_2_group_42869
PDT001211353.1	PDS000103245.3	SAMN24369680	clinical	cd_8_group_44003	cd_4_group_45349	-
PDT001224996.1	PDS000103245.3	SAMN25046082	clinical	cd_8_group_44003	cd_4_group_45349	cd_2_group_43163
PDT001235651.1	PDS000103245.3	SAMN25521242	clinical	cd_8_group_44003	cd_4_group_45349	cd_2_group_43163
PDT001211355.1	PDS000102185.1	SAMN24369677	clinical	cd_8_group_44004	cd_4_group_45350	-
PDT001215138.1	PDS000102185.1	SAMN24579160	clinical	cd_8_group_44004	cd_4_group_45350	-
PDT001362488.1	PDS000113782.7	SAMEA11580366	clinical	cd_8_group_44005	cd_4_group_45351	-
PDT001370664.1	PDS000113782.7	SAMEA11580343	clinical	cd_8_group_44005	cd_4_group_45351	-
PDT001374824.1	PDS000113782.7	SAMEA11580387	clinical	cd_8_group_44005	cd_4_group_45351	-
PDT001871859.1	PDS000113782.7	SAMEA114093616	clinical	cd_8_group_44005	cd_4_group_45351	-
PDT001211362.1	PDS000113782.7	SAMEA11579994	clinical	cd_8_group_44005	cd_4_group_45351	cd_2_group_42870
PDT001357657.1	PDS000113782.7	SAMEA11580273	clinical	cd_8_group_44005	cd_4_group_45351	cd_2_group_42870
PDT001357747.1	PDS000113782.7	SAMEA11580281	clinical	cd_8_group_44005	cd_4_group_45351	cd_2_group_42870
PDT001357748.1	PDS000113782.7	SAMEA11580135	clinical	cd_8_group_44005	cd_4_group_45351	cd_2_group_42870
PDT001358355.1	PDS000113782.7	SAMEA11580072	clinical	cd_8_group_44005	cd_4_group_45351	cd_2_group_42870
PDT001358357.1	PDS000113782.7	SAMEA11580103	clinical	cd_8_group_44005	cd_4_group_45351	cd_2_group_42870
PDT001358358.1	PDS000113782.7	SAMEA11580279	clinical	cd_8_group_44005	cd_4_group_45351	cd_2_group_42870
PDT001358359.1	PDS000113782.7	SAMEA11580284	clinical	cd_8_group_44005	cd_4_group_45351	cd_2_group_42870
PDT001358491.1	PDS000113782.7	SAMEA11580126	clinical	cd_8_group_44005	cd_4_group_45351	cd_2_group_42870
PDT001358686.1	PDS000113782.7	SAMEA11580099	clinical	cd_8_group_44005	cd_4_group_45351	cd_2_group_42870
PDT001358687.1	PDS000113782.7	SAMEA11580111	clinical	cd_8_group_44005	cd_4_group_45351	cd_2_group_42870
PDT001358688.1	PDS000113782.7	SAMEA11580113	clinical	cd_8_group_44005	cd_4_group_45351	cd_2_group_42870
PDT001359511.1	PDS000113782.7	SAMEA11580086	clinical	cd_8_group_44005	cd_4_group_45351	cd_2_group_42870
PDT001359692.1	PDS000113782.7	SAMEA11580148	clinical	cd_8_group_44005	cd_4_group_45351	cd_2_group_42870
PDT001360852.1	PDS000113782.7	SAMEA11580153	clinical	cd_8_group_44005	cd_4_group_45351	cd_2_group_42870
PDT001361861.1	PDS000113782.7	SAMEA11580101	clinical	cd_8_group_44005	cd_4_group_45351	cd_2_group_42870
PDT001361877.1	PDS000113782.7	SAMEA11580083	clinical	cd_8_group_44005	cd_4_group_45351	cd_2_group_42870
PDT001361878.1	PDS000113782.7	SAMEA11580115	clinical	cd_8_group_44005	cd_4_group_45351	cd_2_group_42870
PDT001361879.1	PDS000113782.7	SAMEA11580133	clinical	cd_8_group_44005	cd_4_group_45351	cd_2_group_42870
PDT001361880.1	PDS000113782.7	SAMEA11580118	clinical	cd_8_group_44005	cd_4_group_45351	cd_2_group_42870
PDT001361948.1	PDS000113782.7	SAMEA11580286	clinical	cd_8_group_44005	cd_4_group_45351	cd_2_group_42870
PDT001362207.1	PDS000113782.7	SAMEA11580084	clinical	cd_8_group_44005	cd_4_group_45351	cd_2_group_42870
PDT001362208.1	PDS000113782.7	SAMEA11580275	clinical	cd_8_group_44005	cd_4_group_45351	cd_2_group_42870
PDT001362244.1	PDS000113782.7	SAMEA11580105	clinical	cd_8_group_44005	cd_4_group_45351	cd_2_group_42870
PDT001363278.1	PDS000113782.7	SAMEA11580092	clinical	cd_8_group_44005	cd_4_group_45351	cd_2_group_42870
PDT001363279.1	PDS000113782.7	SAMEA11580097	clinical	cd_8_group_44005	cd_4_group_45351	cd_2_group_42870
PDT001363280.1	PDS000113782.7	SAMEA11580138	clinical	cd_8_group_44005	cd_4_group_45351	cd_2_group_42870
PDT001363281.1	PDS000113782.7	SAMEA11580287	clinical	cd_8_group_44005	cd_4_group_45351	cd_2_group_42870
PDT001363282.1	PDS000113782.7	SAMEA11580342	clinical	cd_8_group_44005	cd_4_group_45351	cd_2_group_42870
PDT001363979.1	PDS000113782.7	SAMEA11580283	clinical	cd_8_group_44005	cd_4_group_45351	cd_2_group_42870
PDT001364092.1	PDS000113782.7	SAMEA11580080	clinical	cd_8_group_44005	cd_4_group_45351	cd_2_group_42870
PDT001364163.1	PDS000113782.7	SAMEA11580102	clinical	cd_8_group_44005	cd_4_group_45351	cd_2_group_42870
PDT001364425.1	PDS000113782.7	SAMEA11580416	clinical	cd_8_group_44005	cd_4_group_45351	cd_2_group_42870
PDT001364426.1	PDS000113782.7	SAMEA11580276	clinical	cd_8_group_44005	cd_4_group_45351	cd_2_group_42870
PDT001364427.1	PDS000113782.7	SAMEA11580277	clinical	cd_8_group_44005	cd_4_group_45351	cd_2_group_42870
PDT001364428.1	PDS000113782.7	SAMEA11580124	clinical	cd_8_group_44005	cd_4_group_45351	cd_2_group_42870
PDT001364785.1	PDS000113782.7	SAMEA11580114	clinical	cd_8_group_44005	cd_4_group_45351	cd_2_group_42870
PDT001364786.1	PDS000113782.7	SAMEA11580356	clinical	cd_8_group_44005	cd_4_group_45351	cd_2_group_42870
PDT001364866.1	PDS000113782.7	SAMEA11580091	clinical	cd_8_group_44005	cd_4_group_45351	cd_2_group_42870
PDT001364867.1	PDS000113782.7	SAMEA11580420	clinical	cd_8_group_44005	cd_4_group_45351	cd_2_group_42870
PDT001365041.1	PDS000113782.7	SAMEA11580280	clinical	cd_8_group_44005	cd_4_group_45351	cd_2_group_42870
PDT001365174.1	PDS000113782.7	SAMEA11580104	clinical	cd_8_group_44005	cd_4_group_45351	cd_2_group_42870
PDT001365175.1	PDS000113782.7	SAMEA11580095	clinical	cd_8_group_44005	cd_4_group_45351	cd_2_group_42870
PDT001365203.1	PDS000113782.7	SAMEA11580121	clinical	cd_8_group_44005	cd_4_group_45351	cd_2_group_42870
PDT001365204.1	PDS000113782.7	SAMEA11580142	clinical	cd_8_group_44005	cd_4_group_45351	cd_2_group_42870
PDT001365310.1	PDS000113782.7	SAMEA11580314	clinical	cd_8_group_44005	cd_4_group_45351	cd_2_group_42870
PDT001365880.1	PDS000113782.7	SAMEA11580081	clinical	cd_8_group_44005	cd_4_group_45351	cd_2_group_42870
PDT001365881.1	PDS000113782.7	SAMEA11580085	clinical	cd_8_group_44005	cd_4_group_45351	cd_2_group_42870
PDT001365882.1	PDS000113782.7	SAMEA11580094	clinical	cd_8_group_44005	cd_4_group_45351	cd_2_group_42870
PDT001365884.1	PDS000113782.7	SAMEA11580131	clinical	cd_8_group_44005	cd_4_group_45351	cd_2_group_42870
PDT001365885.1	PDS000113782.7	SAMEA11580139	clinical	cd_8_group_44005	cd_4_group_45351	cd_2_group_42870
PDT001365886.1	PDS000113782.7	SAMEA11580340	clinical	cd_8_group_44005	cd_4_group_45351	cd_2_group_42870
PDT001367071.1	PDS000113782.7	SAMEA11580134	clinical	cd_8_group_44005	cd_4_group_45351	cd_2_group_42870
PDT001367861.1	PDS000113782.7	SAMEA11580110	clinical	cd_8_group_44005	cd_4_group_45351	cd_2_group_42870
PDT001367862.1	PDS000113782.7	SAMEA11580128	clinical	cd_8_group_44005	cd_4_group_45351	cd_2_group_42870
PDT001368284.1	PDS000113782.7	SAMEA11580328	clinical	cd_8_group_44005	cd_4_group_45351	cd_2_group_42870
PDT001370617.1	PDS000113782.7	SAMEA11580076	clinical	cd_8_group_44005	cd_4_group_45351	cd_2_group_42870
PDT001370618.1	PDS000113782.7	SAMEA11580077	clinical	cd_8_group_44005	cd_4_group_45351	cd_2_group_42870
PDT001370619.1	PDS000113782.7	SAMEA11580079	clinical	cd_8_group_44005	cd_4_group_45351	cd_2_group_42870
PDT001370621.1	PDS000113782.7	SAMEA11580082	clinical	cd_8_group_44005	cd_4_group_45351	cd_2_group_42870
PDT001370625.1	PDS000113782.7	SAMEA11580093	clinical	cd_8_group_44005	cd_4_group_45351	cd_2_group_42870
PDT001370626.1	PDS000113782.7	SAMEA11580388	clinical	cd_8_group_44005	cd_4_group_45351	cd_2_group_42870
PDT001370627.1	PDS000113782.7	SAMEA11580417	clinical	cd_8_group_44005	cd_4_group_45351	cd_2_group_42870
PDT001370628.1	PDS000113782.7	SAMEA11580415	clinical	cd_8_group_44005	cd_4_group_45351	cd_2_group_42870
PDT001370629.1	PDS000113782.7	SAMEA11580390	clinical	cd_8_group_44005	cd_4_group_45351	cd_2_group_42870
PDT001370631.1	PDS000113782.7	SAMEA11580419	clinical	cd_8_group_44005	cd_4_group_45351	cd_2_group_42870
PDT001370632.1	PDS000113782.7	SAMEA11580096	clinical	cd_8_group_44005	cd_4_group_45351	cd_2_group_42870
PDT001370633.1	PDS000113782.7	SAMEA11580098	clinical	cd_8_group_44005	cd_4_group_45351	cd_2_group_42870
PDT001370634.1	PDS000113782.7	SAMEA11580100	clinical	cd_8_group_44005	cd_4_group_45351	cd_2_group_42870
PDT001370635.1	PDS000113782.7	SAMEA11580274	clinical	cd_8_group_44005	cd_4_group_45351	cd_2_group_42870
PDT001370636.1	PDS000113782.7	SAMEA11580107	clinical	cd_8_group_44005	cd_4_group_45351	cd_2_group_42870
PDT001370637.1	PDS000113782.7	SAMEA11580108	clinical	cd_8_group_44005	cd_4_group_45351	cd_2_group_42870
PDT001370638.1	PDS000113782.7	SAMEA11580408	clinical	cd_8_group_44005	cd_4_group_45351	cd_2_group_42870
PDT001370639.1	PDS000113782.7	SAMEA11580278	clinical	cd_8_group_44005	cd_4_group_45351	cd_2_group_42870
PDT001370641.1	PDS000113782.7	SAMEA11580282	clinical	cd_8_group_44005	cd_4_group_45351	cd_2_group_42870
PDT001370642.1	PDS000113782.7	SAMEA11580116	clinical	cd_8_group_44005	cd_4_group_45351	cd_2_group_42870
PDT001370643.1	PDS000113782.7	SAMEA11580117	clinical	cd_8_group_44005	cd_4_group_45351	cd_2_group_42870
PDT001370644.1	PDS000113782.7	SAMEA11580119	clinical	cd_8_group_44005	cd_4_group_45351	cd_2_group_42870
PDT001370645.1	PDS000113782.7	SAMEA11580120	clinical	cd_8_group_44005	cd_4_group_45351	cd_2_group_42870
PDT001370646.1	PDS000113782.7	SAMEA11580123	clinical	cd_8_group_44005	cd_4_group_45351	cd_2_group_42870
PDT001370647.1	PDS000113782.7	SAMEA11580125	clinical	cd_8_group_44005	cd_4_group_45351	cd_2_group_42870
PDT001370648.1	PDS000113782.7	SAMEA11580132	clinical	cd_8_group_44005	cd_4_group_45351	cd_2_group_42870
PDT001370649.1	PDS000113782.7	SAMEA11580285	clinical	cd_8_group_44005	cd_4_group_45351	cd_2_group_42870
PDT001370652.1	PDS000113782.7	SAMEA11580141	clinical	cd_8_group_44005	cd_4_group_45351	cd_2_group_42870
PDT001370657.1	PDS000113782.7	SAMEA11580152	clinical	cd_8_group_44005	cd_4_group_45351	cd_2_group_42870
PDT001370663.1	PDS000113782.7	SAMEA11580338	clinical	cd_8_group_44005	cd_4_group_45351	cd_2_group_42870
PDT001370665.1	PDS000113782.7	SAMEA11580348	clinical	cd_8_group_44005	cd_4_group_45351	cd_2_group_42870
PDT001370666.1	PDS000113782.7	SAMEA11580350	clinical	cd_8_group_44005	cd_4_group_45351	cd_2_group_42870
PDT001370667.1	PDS000113782.7	SAMEA11580368	clinical	cd_8_group_44005	cd_4_group_45351	cd_2_group_42870
PDT001370674.1	PDS000113782.7	SAMEA11580325	clinical	cd_8_group_44005	cd_4_group_45351	cd_2_group_42870
PDT001370677.1	PDS000113782.7	SAMEA11580291	clinical	cd_8_group_44005	cd_4_group_45351	cd_2_group_42870
PDT001370678.1	PDS000113782.7	SAMEA11580293	clinical	cd_8_group_44005	cd_4_group_45351	cd_2_group_42870
PDT001211494.1	PDS000065758.1566	SAMEA10626201	clinical	cd_8_group_44006	cd_4_group_45352	cd_2_group_42871
PDT001211496.1	PDS000065758.1566	SAMEA10626203	clinical	cd_8_group_44006	cd_4_group_45352	cd_2_group_42871
PDT001211579.1	PDS000101985.5	SAMN24387251	clinical	cd_8_group_44007	-	-
PDT002496198.1	PDS000101985.5	SAMN44887854	clinical	cd_8_group_44007	-	-
PDT001211584.1	PDS000037185.199	SAMN24387254	environmental/other	cd_8_group_44008	cd_4_group_45353	cd_2_group_42872
PDT001212143.1	PDS000037185.199	SAMN24424395	environmental/other	cd_8_group_44008	cd_4_group_45353	cd_2_group_42872
PDT001215144.1	PDS000037185.199	SAMN24579157	environmental/other	cd_8_group_44008	cd_4_group_45353	cd_2_group_42872
PDT001211592.1	PDS000101982.2	SAMN23176608	environmental/other	cd_8_group_44009	cd_4_group_45354	cd_2_group_42873
PDT001211596.1	PDS000101982.2	SAMN23176603	environmental/other	cd_8_group_44009	cd_4_group_45354	cd_2_group_42873
PDT000060513.2	PDS000031411.1	SAMN03483118	environmental/other	cd_8_group_4401	cd_4_group_4224	cd_2_group_3768
PDT000060732.2	PDS000031411.1	SAMN03483119	environmental/other	cd_8_group_4401	cd_4_group_4224	cd_2_group_3768
PDT001211593.1	PDS000046242.2	SAMN23176606	environmental/other	cd_8_group_44010	-	-
PDT001211595.1	PDS000046242.2	SAMN23176604	environmental/other	cd_8_group_44010	-	-
PDT001211598.1	PDS000046242.2	SAMN23176600	environmental/other	cd_8_group_44010	-	-
PDT001211602.1	PDS000101980.4	SAMN23176596	environmental/other	cd_8_group_44011	cd_4_group_45355	cd_2_group_42874
PDT001211603.1	PDS000101980.4	SAMN23176595	environmental/other	cd_8_group_44011	cd_4_group_45355	cd_2_group_42874
PDT001211605.1	PDS000101980.4	SAMN23176593	environmental/other	cd_8_group_44011	cd_4_group_45355	cd_2_group_42874
PDT001211626.1	PDS000113177.9	SAMN23176571	environmental/other	cd_8_group_44012	-	-
PDT001385405.1	PDS000113177.9	SAMN30254359	clinical	cd_8_group_44012	-	-
PDT002565752.1	PDS000113177.9	SAMN45641661	NULL	cd_8_group_44012	-	-
PDT001211618.1	PDS000113177.9	SAMN23176579	environmental/other	cd_8_group_44012	cd_4_group_45356	cd_2_group_42875
PDT001385399.1	PDS000113177.9	SAMN30254365	clinical	cd_8_group_44012	cd_4_group_45356	cd_2_group_42875
PDT001359899.1	PDS000113177.9	SAMN29681517	clinical	cd_8_group_44012	cd_4_group_48818	cd_2_group_46494
PDT001385392.1	PDS000113177.9	SAMN30254351	clinical	cd_8_group_44012	cd_4_group_48818	cd_2_group_46494
PDT002186869.1	PDS000214901.66	SAMN41643698	clinical	cd_8_group_44013	-	-
PDT002218815.1	PDS000214901.66	SAMN41918518	clinical	cd_8_group_44013	-	-
PDT002759569.1	PDS000214901.66	SAMN48383768	environmental/other	cd_8_group_44013	-	-
PDT002834665.1	PDS000214901.66	SAMN49955033	clinical	cd_8_group_44013	-	-
PDT001543344.1	PDS000214901.66	SAMN32353410	clinical	cd_8_group_44013	cd_4_group_45358	-
PDT002092920.1	PDS000214901.66	SAMN40198062	clinical	cd_8_group_44013	cd_4_group_45358	-
PDT002097143.1	PDS000214901.66	SAMN40232001	clinical	cd_8_group_44013	cd_4_group_45358	-
PDT002202463.1	PDS000214901.66	SAMN41793724	clinical	cd_8_group_44013	cd_4_group_45358	-
PDT002233882.1	PDS000214901.66	SAMN42106278	clinical	cd_8_group_44013	cd_4_group_45358	-
PDT001212145.1	PDS000214901.66	SAMN24424398	clinical	cd_8_group_44013	cd_4_group_45358	cd_2_group_42878
PDT002246380.1	PDS000214901.66	SAMN42389971	clinical	cd_8_group_44013	cd_4_group_45358	cd_2_group_42878
PDT002249380.1	PDS000214901.66	SAMN42439654	clinical	cd_8_group_44013	cd_4_group_45358	cd_2_group_42878
PDT001330535.1	PDS000214901.66	SAMN29151659	clinical	cd_8_group_44013	cd_4_group_45358	cd_2_group_45810
PDT002207442.1	PDS000214901.66	SAMN41845463	environmental/other	cd_8_group_44013	cd_4_group_45358	cd_2_group_45810
PDT002093079.1	PDS000214901.66	SAMN40198227	clinical	cd_8_group_44013	cd_4_group_45358	cd_2_group_59654
PDT002105470.1	PDS000214901.66	SAMN40348342	clinical	cd_8_group_44013	cd_4_group_45358	cd_2_group_59654
PDT002095235.1	PDS000214901.66	SAMN40210955	clinical	cd_8_group_44013	cd_4_group_61455	cd_2_group_59712
PDT002101133.1	PDS000214901.66	SAMN40210769	clinical	cd_8_group_44013	cd_4_group_61455	cd_2_group_59712
PDT001212212.1	PDS000239639.11	SAMN24431940	environmental/other	cd_8_group_44014	-	-
PDT001688442.1	PDS000239639.11	SAMN34158168	environmental/other	cd_8_group_44014	-	-
PDT001212218.1	PDS000239639.11	SAMN24431937	environmental/other	cd_8_group_44015	cd_4_group_45359	cd_2_group_42880
PDT001271033.1	PDS000239639.11	SAMN26798346	clinical	cd_8_group_44015	cd_4_group_45359	cd_2_group_42880
PDT001212219.1	PDS000239639.11	SAMN24432340	environmental/other	cd_8_group_44016	cd_4_group_45360	-
PDT001212864.1	PDS000239639.11	SAMN24467930	environmental/other	cd_8_group_44016	cd_4_group_45360	-
PDT001212220.1	PDS000038641.53	SAMN24432342	environmental/other	cd_8_group_44017	cd_4_group_45361	-
PDT001223530.1	PDS000038641.53	SAMN25002636	clinical	cd_8_group_44017	cd_4_group_45361	cd_2_group_43144
PDT001374458.1	PDS000038641.53	SAMN30055857	clinical	cd_8_group_44017	cd_4_group_45361	cd_2_group_43144
PDT001212221.1	PDS000239639.11	SAMN24432341	environmental/other	cd_8_group_44018	cd_4_group_45362	cd_2_group_42881
PDT001219476.1	PDS000239639.11	SAMN24808361	environmental/other	cd_8_group_44018	cd_4_group_45362	cd_2_group_42881
PDT001212225.1	PDS000001865.1027	SAMN24433754	clinical	cd_8_group_44019	cd_4_group_45363	cd_2_group_42882
PDT001235820.1	PDS000001865.1027	SAMN25553398	clinical	cd_8_group_44019	cd_4_group_45363	cd_2_group_42882
PDT001280459.1	PDS000001865.1027	SAMN27403055	clinical	cd_8_group_44019	cd_4_group_45363	cd_2_group_42882
PDT001295182.1	PDS000001865.1027	SAMN27917552	clinical	cd_8_group_44019	cd_4_group_45363	cd_2_group_42882
PDT000060514.3	PDS000036076.1	SAMN02844162	environmental/other	cd_8_group_4402	cd_4_group_4225	cd_2_group_3769
PDT000060701.2	PDS000036076.1	SAMN02844163	environmental/other	cd_8_group_4402	cd_4_group_4225	cd_2_group_3769
PDT001640563.1	PDS000027503.401	SAMN33423974	environmental/other	cd_8_group_44020	-	-
PDT001212369.1	PDS000027503.401	SAMN24439573	clinical	cd_8_group_44020	cd_4_group_45368	-
PDT001230298.1	PDS000027503.401	SAMN25242291	clinical	cd_8_group_44020	cd_4_group_45368	-
PDT001271165.1	PDS000027503.401	SAMN26800585	environmental/other	cd_8_group_44020	cd_4_group_46625	-
PDT001275901.1	PDS000027503.401	SAMN26948357	environmental/other	cd_8_group_44020	cd_4_group_46625	-
PDT001212376.1	PDS000032483.19	SAMN24439576	clinical	cd_8_group_44021	cd_4_group_45369	cd_2_group_42886
PDT001231607.1	PDS000032483.19	SAMN25282098	clinical	cd_8_group_44021	cd_4_group_45369	cd_2_group_42886
PDT001212382.1	PDS000107278.1	SAMN24439579	clinical	cd_8_group_44022	cd_4_group_45371	cd_2_group_42888
PDT001274380.1	PDS000107278.1	SAMN26870001	clinical	cd_8_group_44022	cd_4_group_45371	cd_2_group_42888
PDT001212425.1	PDS000095421.11	SAMN24440791	clinical	cd_8_group_44023	cd_4_group_45372	cd_2_group_42889
PDT001277065.1	PDS000095421.11	SAMN27063160	clinical	cd_8_group_44023	cd_4_group_45372	cd_2_group_42889
PDT001329372.1	PDS000095421.11	SAMN29096826	clinical	cd_8_group_44023	cd_4_group_45372	cd_2_group_42889
PDT001212474.1	PDS000217842.1	SAMN24441069	clinical	cd_8_group_44024	cd_4_group_45373	cd_2_group_42890
PDT002611686.1	PDS000217842.1	SAMN46708282	clinical	cd_8_group_44024	cd_4_group_45373	cd_2_group_42890
PDT001212525.1	PDS000030786.16	SAMN24442196	clinical	cd_8_group_44025	cd_4_group_45375	cd_2_group_42893
PDT001225659.1	PDS000030786.16	SAMN25067425	clinical	cd_8_group_44025	cd_4_group_45375	cd_2_group_42893
PDT001212528.1	PDS000111269.1	SAMN24442205	clinical	cd_8_group_44026	cd_4_group_45376	cd_2_group_42894
PDT001327306.1	PDS000111269.1	SAMN28987323	clinical	cd_8_group_44026	cd_4_group_45376	cd_2_group_42894
PDT001212536.1	PDS000102037.6	SAMN24442219	clinical	cd_8_group_44027	-	-
PDT002120703.1	PDS000102037.6	SAMN40583458	clinical	cd_8_group_44027	cd_4_group_61798	cd_2_group_60092
PDT002182351.1	PDS000102037.6	SAMN41605815	clinical	cd_8_group_44027	cd_4_group_61798	cd_2_group_60092
PDT001212555.1	PDS000216718.134	SAMN24442246	clinical	cd_8_group_44028	cd_4_group_45377	cd_2_group_42896
PDT002264894.1	PDS000216718.134	SAMN42823838	clinical	cd_8_group_44028	cd_4_group_45377	cd_2_group_42896
PDT002109117.1	PDS000216718.134	SAMN40377567	clinical	cd_8_group_44028	cd_4_group_45377	cd_2_group_59877
PDT002128160.1	PDS000216718.134	SAMN40707760	clinical	cd_8_group_44028	cd_4_group_45377	cd_2_group_59877
PDT001212557.1	PDS000006877.82	SAMN24442293	environmental/other	cd_8_group_44029	cd_4_group_45378	cd_2_group_42898
PDT001212560.1	PDS000006877.82	SAMN24442304	environmental/other	cd_8_group_44029	cd_4_group_45378	cd_2_group_42898
PDT000060516.2	PDS000233286.43	SAMN02845928	environmental/other	cd_8_group_4403	-	-
PDT002834346.1	PDS000233286.43	SAMN49949875	clinical	cd_8_group_4403	-	-
PDT001212781.1	PDS000220816.64	SAMN24465356	clinical	cd_8_group_44030	-	-
PDT001912953.1	PDS000220816.64	SAMN37664101	clinical	cd_8_group_44030	-	-
PDT001212804.1	PDS000180707.2	SAMN24466132	environmental/other	cd_8_group_44031	-	-
PDT002135826.1	PDS000180707.2	SAMN40918730	environmental/other	cd_8_group_44031	-	-
PDT001310671.1	PDS000144856.73	SAMN28498900	environmental/other	cd_8_group_44032	-	-
PDT001481468.1	PDS000144856.73	SAMN31661701	clinical	cd_8_group_44032	-	-
PDT001829946.1	PDS000144856.73	SAMN36717648	environmental/other	cd_8_group_44032	-	-
PDT001212820.1	PDS000144856.73	SAMN24466546	environmental/other	cd_8_group_44032	cd_4_group_45381	-
PDT001214594.1	PDS000144856.73	SAMN24539662	clinical	cd_8_group_44032	cd_4_group_45381	-
PDT001212821.1	PDS000201938.72	SAMN24466552	environmental/other	cd_8_group_44033	-	-
PDT001288046.1	PDS000201938.72	SAMN27604063	environmental/other	cd_8_group_44033	-	-
PDT001325178.1	PDS000201938.72	SAMN28922367	environmental/other	cd_8_group_44033	-	-
PDT001356620.1	PDS000201938.72	SAMN29625754	environmental/other	cd_8_group_44033	-	-
PDT001813699.1	PDS000201938.72	SAMN36376851	environmental/other	cd_8_group_44033	-	-
PDT001649881.1	PDS000239639.11	SAMN33566078	environmental/other	cd_8_group_44034	cd_4_group_45382	-
PDT001212859.1	PDS000239639.11	SAMN24467925	environmental/other	cd_8_group_44034	cd_4_group_45382	cd_2_group_42900
PDT001262340.1	PDS000239639.11	SAMN26523900	environmental/other	cd_8_group_44034	cd_4_group_45382	cd_2_group_42900
PDT001417301.1	PDS000239639.11	SAMN30863678	environmental/other	cd_8_group_44034	cd_4_group_45382	cd_2_group_42900
PDT002381857.1	PDS000239639.11	SAMN43761772	environmental/other	cd_8_group_44034	cd_4_group_58385	-
PDT001889614.1	PDS000239639.11	SAMN37442706	environmental/other	cd_8_group_44034	cd_4_group_58385	cd_2_group_56503
PDT001923845.1	PDS000239639.11	SAMN37736309	environmental/other	cd_8_group_44034	cd_4_group_58385	cd_2_group_56503
PDT002121891.1	PDS000239639.11	SAMN40603228	environmental/other	cd_8_group_44034	cd_4_group_58385	cd_2_group_56503
PDT001212860.1	PDS000027514.448	SAMN24467927	environmental/other	cd_8_group_44035	-	-
PDT001325335.1	PDS000027514.448	SAMN28923094	environmental/other	cd_8_group_44035	cd_4_group_47994	-
PDT001325371.1	PDS000027514.448	SAMN28923074	environmental/other	cd_8_group_44035	cd_4_group_47994	-
PDT001341709.1	PDS000027514.448	SAMN29332731	environmental/other	cd_8_group_44035	cd_4_group_47994	-
PDT001954351.1	PDS000027514.448	SAMN37998464	environmental/other	cd_8_group_44035	cd_4_group_48454	-
PDT001348771.1	PDS000027514.448	SAMN29399214	clinical	cd_8_group_44035	cd_4_group_48454	cd_2_group_46107
PDT001758398.1	PDS000027514.448	SAMN35361933	clinical	cd_8_group_44035	cd_4_group_48454	cd_2_group_46107
PDT001942331.1	PDS000027514.448	SAMN37858291	clinical	cd_8_group_44035	cd_4_group_48454	cd_2_group_46107
PDT002035058.1	PDS000027514.448	SAMN38911111	clinical	cd_8_group_44035	cd_4_group_48454	cd_2_group_46107
PDT002072152.1	PDS000027514.448	SAMN39830219	environmental/other	cd_8_group_44035	cd_4_group_48454	cd_2_group_59142
PDT002072153.1	PDS000027514.448	SAMN39830218	environmental/other	cd_8_group_44035	cd_4_group_48454	cd_2_group_59142
PDT001212863.1	PDS000239639.11	SAMN24467932	environmental/other	cd_8_group_44036	-	-
PDT001412523.1	PDS000239639.11	SAMN30730249	environmental/other	cd_8_group_44036	-	-
PDT001212898.1	PDS000032348.30	SAMN24468685	clinical	cd_8_group_44037	cd_4_group_45383	cd_2_group_42901
PDT001279666.1	PDS000032348.30	SAMN27299333	clinical	cd_8_group_44037	cd_4_group_45383	cd_2_group_42901
PDT001302700.1	PDS000032348.30	SAMN28160774	clinical	cd_8_group_44037	cd_4_group_45383	cd_2_group_42901
PDT001212968.1	PDS000032118.127	SAMN24477515	clinical	cd_8_group_44038	cd_4_group_45384	cd_2_group_42902
PDT001528801.1	PDS000032118.127	SAMN32262225	clinical	cd_8_group_44038	cd_4_group_45384	cd_2_group_42902
PDT001601693.1	PDS000032118.127	SAMN33052375	clinical	cd_8_group_44038	cd_4_group_45384	cd_2_group_42902
PDT001212973.1	PDS000012176.211	SAMN24477492	clinical	cd_8_group_44039	-	-
PDT002315484.1	PDS000012176.211	SAMN43137584	clinical	cd_8_group_44039	-	-
PDT000060520.3	PDS000032568.37	SAMN03291577	environmental/other	cd_8_group_4404	-	-
PDT000103385.3	PDS000032568.37	SAMN04224362	environmental/other	cd_8_group_4404	-	-
PDT000550591.1	PDS000032568.37	SAMN12360080	environmental/other	cd_8_group_4404	-	-
PDT001024514.1	PDS000032568.37	SAMN19108906	environmental/other	cd_8_group_4404	-	-
PDT001144443.1	PDS000032568.37	SAMN22028779	environmental/other	cd_8_group_4404	-	-
PDT001231759.2	PDS000032568.37	SAMN25282585	environmental/other	cd_8_group_4404	-	-
PDT000213891.2	PDS000032568.37	SAMN07180147	environmental/other	cd_8_group_4404	cd_4_group_10674	-
PDT000365692.1	PDS000032568.37	SAMN09866608	environmental/other	cd_8_group_4404	cd_4_group_10674	-
PDT000479728.2	PDS000032568.37	SAMN11168305	environmental/other	cd_8_group_4404	cd_4_group_10674	cd_2_group_22278
PDT000593985.1	PDS000032568.37	SAMN12842993	environmental/other	cd_8_group_4404	cd_4_group_10674	cd_2_group_22278
PDT000702518.1	PDS000032568.37	SAMN14258789	clinical	cd_8_group_4404	cd_4_group_10674	cd_2_group_22278
PDT001128296.2	PDS000032568.37	SAMN12586952	environmental/other	cd_8_group_4404	cd_4_group_10674	cd_2_group_40255
PDT001821455.1	PDS000032568.37	SAMN36408477	environmental/other	cd_8_group_4404	cd_4_group_10674	cd_2_group_40255
PDT001212975.1	PDS000155131.17	SAMN24477468	clinical	cd_8_group_44040	cd_4_group_45385	-
PDT001216607.1	PDS000155131.17	SAMN24657283	clinical	cd_8_group_44040	cd_4_group_45385	-
PDT001212977.1	PDS000084766.5	SAMN24477505	clinical	cd_8_group_44041	cd_4_group_45386	cd_2_group_42904
PDT001213091.1	PDS000084766.5	SAMN24477539	clinical	cd_8_group_44041	cd_4_group_45386	cd_2_group_42904
PDT001212980.1	PDS000002582.302	SAMN24477466	clinical	cd_8_group_44042	cd_4_group_45387	cd_2_group_42905
PDT001728421.1	PDS000002582.302	SAMN35018793	clinical	cd_8_group_44042	cd_4_group_45387	cd_2_group_42905
PDT001212984.1	PDS000009725.181	SAMN24477478	clinical	cd_8_group_44043	-	-
PDT001354084.1	PDS000009725.181	SAMN29554873	clinical	cd_8_group_44043	-	-
PDT001213000.1	PDS000001722.561	SAMN24477475	clinical	cd_8_group_44044	-	-
PDT002107273.1	PDS000001722.561	SAMN40373065	clinical	cd_8_group_44044	-	-
PDT002792178.1	PDS000001722.561	SAMN48863069	clinical	cd_8_group_44044	-	-
PDT001213012.1	PDS000009710.436	SAMN24477462	clinical	cd_8_group_44045	-	-
PDT001708806.1	PDS000009710.436	SAMN34417674	clinical	cd_8_group_44045	-	-
PDT001213029.1	PDS000060871.11	SAMN24477532	clinical	cd_8_group_44046	-	-
PDT001890065.1	PDS000060871.11	SAMN37453619	clinical	cd_8_group_44046	-	-
PDT001213051.1	PDS000074167.15	SAMN24477559	clinical	cd_8_group_44047	cd_4_group_45388	cd_2_group_42907
PDT001921981.1	PDS000074167.15	SAMN37703934	clinical	cd_8_group_44047	cd_4_group_45388	cd_2_group_42907
PDT001975480.1	PDS000074167.15	SAMN38184189	clinical	cd_8_group_44047	cd_4_group_59691	cd_2_group_57900
PDT001975504.1	PDS000074167.15	SAMN38184057	clinical	cd_8_group_44047	cd_4_group_59691	cd_2_group_57900
PDT001213052.1	PDS000009710.436	SAMN24477614	clinical	cd_8_group_44048	cd_4_group_45389	cd_2_group_42908
PDT001213083.1	PDS000009710.436	SAMN24477569	clinical	cd_8_group_44048	cd_4_group_45389	cd_2_group_42908
PDT001213055.1	PDS000085033.695	SAMN24477578	clinical	cd_8_group_44049	cd_4_group_45390	cd_2_group_42909
PDT002331722.1	PDS000085033.695	SAMN43274038	clinical	cd_8_group_44049	cd_4_group_45390	cd_2_group_42909
PDT000060521.2	PDS000030920.1	SAMN03483120	environmental/other	cd_8_group_4405	cd_4_group_4227	cd_2_group_3770
PDT000060527.2	PDS000030920.1	SAMN03483121	environmental/other	cd_8_group_4405	cd_4_group_4227	cd_2_group_3770
PDT001213063.1	PDS000001251.553	SAMN24477523	clinical	cd_8_group_44050	cd_4_group_45392	cd_2_group_42911
PDT001221517.1	PDS000001251.553	SAMN24867201	clinical	cd_8_group_44050	cd_4_group_45392	cd_2_group_42911
PDT001213065.1	PDS000076604.959	SAMN24477558	clinical	cd_8_group_44051	-	-
PDT002453543.1	PDS000076604.959	SAMN44572295	clinical	cd_8_group_44051	-	-
PDT001213079.1	PDS000009710.436	SAMN24477553	clinical	cd_8_group_44052	-	-
PDT002310099.1	PDS000009710.436	SAMN43091450	clinical	cd_8_group_44052	-	-
PDT001213093.1	PDS000076604.959	SAMN24477598	clinical	cd_8_group_44053	-	-
PDT002805009.1	PDS000076604.959	SAMN49076582	clinical	cd_8_group_44053	cd_4_group_71550	cd_2_group_70769
PDT002807759.1	PDS000076604.959	SAMN49226422	clinical	cd_8_group_44053	cd_4_group_71550	cd_2_group_70769
PDT002820835.1	PDS000076604.959	SAMN49722582	clinical	cd_8_group_44053	cd_4_group_71550	cd_2_group_70769
PDT001213233.1	PDS000026765.145	SAMN24497263	clinical	cd_8_group_44054	cd_4_group_45394	cd_2_group_42912
PDT001222479.1	PDS000026765.145	SAMN24921551	clinical	cd_8_group_44054	cd_4_group_45394	cd_2_group_42912
PDT001213248.1	PDS000042439.11	SAMN24498094	clinical	cd_8_group_44055	cd_4_group_45395	-
PDT001425508.1	PDS000042439.11	SAMN30928623	clinical	cd_8_group_44055	cd_4_group_45395	-
PDT001213259.1	PDS000004611.35	SAMN24498133	clinical	cd_8_group_44056	cd_4_group_45396	cd_2_group_42913
PDT001305991.1	PDS000004611.35	SAMN28192599	clinical	cd_8_group_44056	cd_4_group_45396	cd_2_group_42913
PDT001309056.1	PDS000004611.35	SAMN28451531	clinical	cd_8_group_44056	cd_4_group_45396	cd_2_group_42913
PDT001213264.1	PDS000032705.1486	SAMN24498120	clinical	cd_8_group_44057	-	-
PDT001474799.1	PDS000032705.1486	SAMN31577761	environmental/other	cd_8_group_44057	-	-
PDT001213960.1	PDS000028729.34	SAMN24499043	clinical	cd_8_group_44058	-	-
PDT002173112.1	PDS000028729.34	SAMN41489506	clinical	cd_8_group_44058	-	-
PDT001213966.1	PDS000097905.54	SAMN24499088	clinical	cd_8_group_44059	cd_4_group_45400	-
PDT001785979.1	PDS000097905.54	SAMN35803680	clinical	cd_8_group_44059	cd_4_group_45400	-
PDT000060522.2	PDS000029314.405	SAMN02843807	environmental/other	cd_8_group_4406	cd_4_group_4228	cd_2_group_3771
PDT000243654.2	PDS000029314.405	SAMN02844242	environmental/other	cd_8_group_4406	cd_4_group_4228	cd_2_group_3771
PDT001213980.1	PDS000026948.328	SAMN24499069	clinical	cd_8_group_44060	-	-
PDT002429818.1	PDS000026948.328	SAMN44451272	clinical	cd_8_group_44060	-	-
PDT002429898.1	PDS000026948.328	SAMN44453232	clinical	cd_8_group_44060	-	-
PDT002906572.1	PDS000026948.328	SAMN51001262	clinical	cd_8_group_44060	-	-
PDT001912289.1	PDS000026948.328	SAMN37657749	clinical	cd_8_group_44060	cd_4_group_58732	cd_2_group_56861
PDT001912300.1	PDS000026948.328	SAMN37657782	clinical	cd_8_group_44060	cd_4_group_58732	cd_2_group_56861
PDT001213998.1	PDS000103243.2	SAMN24498147	clinical	cd_8_group_44061	cd_4_group_45402	cd_2_group_42915
PDT001225057.1	PDS000103243.2	SAMN25046099	clinical	cd_8_group_44061	cd_4_group_45402	cd_2_group_42915
PDT002109900.1	PDS000103243.2	SAMN40371228	clinical	cd_8_group_44061	cd_4_group_45402	cd_2_group_42915
PDT001213999.1	PDS000027647.46	SAMN24498148	clinical	cd_8_group_44062	cd_4_group_45403	cd_2_group_42916
PDT001224983.1	PDS000027647.46	SAMN25046097	clinical	cd_8_group_44062	cd_4_group_45403	cd_2_group_42916
PDT002109932.1	PDS000027647.46	SAMN40371264	clinical	cd_8_group_44062	cd_4_group_45403	cd_2_group_42916
PDT001214001.1	PDS000103253.1	SAMN24498191	clinical	cd_8_group_44063	cd_4_group_45404	cd_2_group_42917
PDT001224977.1	PDS000103253.1	SAMN25046091	clinical	cd_8_group_44063	cd_4_group_45404	cd_2_group_42917
PDT001214008.1	PDS000103250.4	SAMN24498202	clinical	cd_8_group_44064	cd_4_group_45405	cd_2_group_42918
PDT001224999.1	PDS000103250.4	SAMN25046046	clinical	cd_8_group_44064	cd_4_group_45405	cd_2_group_42918
PDT002109905.1	PDS000103250.4	SAMN40371232	clinical	cd_8_group_44064	cd_4_group_45405	cd_2_group_42918
PDT002218812.1	PDS000103250.4	SAMN41918525	clinical	cd_8_group_44064	cd_4_group_45405	cd_2_group_42918
PDT002069772.1	PDS000104918.2	SAMN39693114	clinical	cd_8_group_44065	cd_4_group_45407	-
PDT001214244.1	PDS000104918.2	SAMN24518688	clinical	cd_8_group_44065	cd_4_group_45407	cd_2_group_42920
PDT001249254.1	PDS000104918.2	SAMN25936552	clinical	cd_8_group_44065	cd_4_group_45407	cd_2_group_42920
PDT001214327.1	PDS000102722.1	SAMN24525473	clinical	cd_8_group_44066	cd_4_group_45408	cd_2_group_42922
PDT001219576.1	PDS000102722.1	SAMN24810410	clinical	cd_8_group_44066	cd_4_group_45408	cd_2_group_42922
PDT001214330.1	PDS000027049.414	SAMN24525491	clinical	cd_8_group_44067	-	-
PDT001661892.1	PDS000027049.414	SAMN31384056	clinical	cd_8_group_44067	-	-
PDT001214338.1	PDS000004395.672	SAMN24526513	clinical	cd_8_group_44068	cd_4_group_45409	cd_2_group_42923
PDT002140171.1	PDS000004395.672	SAMN40994712	clinical	cd_8_group_44068	cd_4_group_45409	cd_2_group_42923
PDT001214578.1	PDS000102148.1	SAMN24539583	clinical	cd_8_group_44069	cd_4_group_45410	cd_2_group_42924
PDT001214583.1	PDS000102148.1	SAMN24539587	clinical	cd_8_group_44069	cd_4_group_45410	cd_2_group_42924
PDT000068700.3	PDS000001887.873	SAMN03276094	environmental/other	cd_8_group_4407	-	-
PDT000060535.2	PDS000001887.873	SAMN03276004	environmental/other	cd_8_group_4407	cd_4_group_4231	cd_2_group_3775
PDT000060536.2	PDS000001887.873	SAMN03276005	environmental/other	cd_8_group_4407	cd_4_group_4231	cd_2_group_3775
PDT001214587.1	PDS000102147.5	SAMN24539653	clinical	cd_8_group_44070	cd_4_group_45411	cd_2_group_42925
PDT001231531.1	PDS000102147.5	SAMN25280655	clinical	cd_8_group_44070	cd_4_group_45411	cd_2_group_42925
PDT001214588.1	PDS000239639.11	SAMN24539654	clinical	cd_8_group_44071	cd_4_group_45412	cd_2_group_42926
PDT001214597.1	PDS000239639.11	SAMN24539665	clinical	cd_8_group_44071	cd_4_group_45412	cd_2_group_42926
PDT001214591.1	PDS000031159.185	SAMN24539663	clinical	cd_8_group_44072	cd_4_group_45414	cd_2_group_42928
PDT001310376.1	PDS000031159.185	SAMN28489024	clinical	cd_8_group_44072	cd_4_group_45414	cd_2_group_42928
PDT001214605.1	PDS000102152.1	SAMN24539674	clinical	cd_8_group_44073	cd_4_group_45415	-
PDT001214608.1	PDS000102152.1	SAMN24539676	clinical	cd_8_group_44073	cd_4_group_45415	-
PDT001214658.1	PDS000106953.1	SAMN24539601	clinical	cd_8_group_44074	cd_4_group_45416	-
PDT001271163.1	PDS000106953.1	SAMN26798337	clinical	cd_8_group_44074	cd_4_group_45416	-
PDT001870185.1	PDS000050977.125	SAMN37123702	environmental/other	cd_8_group_44075	-	-
PDT001214663.1	PDS000050977.125	SAMN24539603	clinical	cd_8_group_44075	cd_4_group_45417	-
PDT001228073.1	PDS000050977.125	SAMN25144219	clinical	cd_8_group_44075	cd_4_group_45417	-
PDT002880212.1	PDS000180518.14	SAMN50578812	clinical	cd_8_group_44076	-	-
PDT002886859.1	PDS000180518.14	SAMN50669552	clinical	cd_8_group_44076	-	-
PDT002914986.1	PDS000180518.14	SAMN51149624	clinical	cd_8_group_44076	-	-
PDT002389944.1	PDS000180518.14	SAMN43868160	clinical	cd_8_group_44076	cd_4_group_45419	-
PDT002404760.1	PDS000180518.14	SAMN44053802	clinical	cd_8_group_44076	cd_4_group_45419	-
PDT002558195.1	PDS000180518.14	SAMN46113979	clinical	cd_8_group_44076	cd_4_group_45419	-
PDT001214667.1	PDS000180518.14	SAMN24539634	clinical	cd_8_group_44076	cd_4_group_45419	cd_2_group_42930
PDT002159801.1	PDS000180518.14	SAMN41300279	clinical	cd_8_group_44076	cd_4_group_45419	cd_2_group_42930
PDT002496862.1	PDS000180518.14	SAMN45053740	clinical	cd_8_group_44076	cd_4_group_45419	cd_2_group_42930
PDT002591600.1	PDS000180518.14	SAMN46410821	clinical	cd_8_group_44076	cd_4_group_45419	cd_2_group_42930
PDT002800451.1	PDS000180518.14	SAMN48968477	clinical	cd_8_group_44076	cd_4_group_45419	cd_2_group_42930
PDT002833152.1	PDS000180518.14	SAMN49907683	clinical	cd_8_group_44076	cd_4_group_45419	cd_2_group_42930
PDT002837655.1	PDS000180518.14	SAMN49998322	clinical	cd_8_group_44076	cd_4_group_45419	cd_2_group_42930
PDT002132785.1	PDS000180518.14	SAMN40763460	clinical	cd_8_group_44076	cd_4_group_62007	cd_2_group_60330
PDT002168775.1	PDS000180518.14	SAMN41430032	clinical	cd_8_group_44076	cd_4_group_62007	cd_2_group_60330
PDT001214673.1	PDS000223839.40	SAMN24539637	clinical	cd_8_group_44077	cd_4_group_45420	-
PDT001220396.1	PDS000223839.40	SAMN24811364	clinical	cd_8_group_44077	cd_4_group_45420	-
PDT001214685.1	PDS000103747.7	SAMN24541662	clinical	cd_8_group_44078	cd_4_group_45421	cd_2_group_42931
PDT001232635.1	PDS000103747.7	SAMN25334985	clinical	cd_8_group_44078	cd_4_group_45421	cd_2_group_42931
PDT001249196.1	PDS000103747.7	SAMN25935839	clinical	cd_8_group_44078	cd_4_group_45421	cd_2_group_42931
PDT001252368.1	PDS000103747.7	SAMN26084095	clinical	cd_8_group_44078	cd_4_group_45421	cd_2_group_42931
PDT001254254.1	PDS000103747.7	SAMN26246149	clinical	cd_8_group_44078	cd_4_group_45421	cd_2_group_42931
PDT001255582.1	PDS000103747.7	SAMN26313954	clinical	cd_8_group_44078	cd_4_group_45421	cd_2_group_42931
PDT001274668.1	PDS000103747.7	SAMN26893967	clinical	cd_8_group_44078	cd_4_group_45421	cd_2_group_42931
PDT001348983.3	PDS000103747.7	SAMN29403163	clinical	cd_8_group_44078	cd_4_group_45421	cd_2_group_42931
PDT001214692.1	PDS000020657.55	SAMN24541659	clinical	cd_8_group_44079	-	-
PDT001413600.1	PDS000020657.55	SAMN30789509	clinical	cd_8_group_44079	-	-
PDT000060616.2	PDS000030908.3	SAMN03491032	clinical	cd_8_group_4408	-	-
PDT000128094.2	PDS000030908.3	SAMN04431439	environmental/other	cd_8_group_4408	cd_4_group_6561	-
PDT000128093.2	PDS000030908.3	SAMN04431437	environmental/other	cd_8_group_4408	cd_4_group_6561	cd_2_group_5856
PDT000128095.2	PDS000030908.3	SAMN04431440	environmental/other	cd_8_group_4408	cd_4_group_6561	cd_2_group_5856
PDT000128098.2	PDS000030908.3	SAMN04431443	environmental/other	cd_8_group_4408	cd_4_group_6563	cd_2_group_5858
PDT000128103.2	PDS000030908.3	SAMN04431448	environmental/other	cd_8_group_4408	cd_4_group_6563	cd_2_group_5858
PDT001214698.1	PDS000009466.607	SAMN24541666	clinical	cd_8_group_44080	cd_4_group_45422	cd_2_group_42932
PDT001973961.1	PDS000009466.607	SAMN38145239	clinical	cd_8_group_44080	cd_4_group_45422	cd_2_group_42932
PDT001215016.1	PDS000017125.25	SAMN24563643	clinical	cd_8_group_44081	-	-
PDT002256135.1	PDS000017125.25	SAMN42503157	clinical	cd_8_group_44081	cd_4_group_48655	-
PDT002260868.1	PDS000017125.25	SAMN42615962	clinical	cd_8_group_44081	cd_4_group_48655	-
PDT001354870.1	PDS000017125.25	SAMN29583814	clinical	cd_8_group_44081	cd_4_group_48655	cd_2_group_46323
PDT001362175.1	PDS000017125.25	SAMN29782963	clinical	cd_8_group_44081	cd_4_group_48655	cd_2_group_46323
PDT001378169.1	PDS000017125.25	SAMN30128215	clinical	cd_8_group_44081	cd_4_group_48655	cd_2_group_46323
PDT001379888.1	PDS000017125.25	SAMN30181470	clinical	cd_8_group_44081	cd_4_group_48655	cd_2_group_46323
PDT002216166.1	PDS000017125.25	SAMN41901232	clinical	cd_8_group_44081	cd_4_group_48655	cd_2_group_46323
PDT002261875.1	PDS000017125.25	SAMN42690921	clinical	cd_8_group_44081	cd_4_group_48655	cd_2_group_46323
PDT002263850.1	PDS000017125.25	SAMN42746227	clinical	cd_8_group_44081	cd_4_group_48655	cd_2_group_46323
PDT002280491.1	PDS000017125.25	SAMN42954884	clinical	cd_8_group_44081	cd_4_group_48655	cd_2_group_46323
PDT002347585.1	PDS000017125.25	SAMN43432839	clinical	cd_8_group_44081	cd_4_group_48655	cd_2_group_46323
PDT002494436.1	PDS000017125.25	SAMN45045371	clinical	cd_8_group_44081	cd_4_group_48655	cd_2_group_46323
PDT002657815.1	PDS000017125.25	SAMEA117667206	NULL	cd_8_group_44081	cd_4_group_48655	cd_2_group_46323
PDT002837678.1	PDS000017125.25	SAMN49998618	clinical	cd_8_group_44081	cd_4_group_48655	cd_2_group_46323
PDT001215106.1	PDS000102157.3	SAMN24563885	clinical	cd_8_group_44082	cd_4_group_45426	cd_2_group_42938
PDT001882544.1	PDS000102157.3	SAMN37366363	clinical	cd_8_group_44082	cd_4_group_45426	cd_2_group_42938
PDT001215128.1	PDS000095996.6	SAMN24579148	clinical	cd_8_group_44083	cd_4_group_45427	cd_2_group_42939
PDT001229167.1	PDS000095996.6	SAMN25182301	clinical	cd_8_group_44083	cd_4_group_45427	cd_2_group_42939
PDT001215133.1	PDS000143945.3	SAMN24579150	clinical	cd_8_group_44084	-	-
PDT001708282.1	PDS000143945.3	SAMN34379844	clinical	cd_8_group_44084	-	-
PDT002166337.1	PDS000143945.3	SAMN41410792	clinical	cd_8_group_44084	-	-
PDT001215158.1	PDS000239639.11	SAMN24582852	environmental/other	cd_8_group_44085	-	-
PDT001611575.1	PDS000239639.11	SAMN33231318	environmental/other	cd_8_group_44085	cd_4_group_54083	cd_2_group_51903
PDT001696878.1	PDS000239639.11	SAMN34290750	environmental/other	cd_8_group_44085	cd_4_group_54083	cd_2_group_51903
PDT001914691.1	PDS000239639.11	SAMN37668569	environmental/other	cd_8_group_44085	cd_4_group_54083	cd_2_group_51903
PDT001215171.1	PDS000001378.490	SAMN24582867	environmental/other	cd_8_group_44086	cd_4_group_45428	-
PDT002119118.1	PDS000001378.490	SAMN40556791	environmental/other	cd_8_group_44086	cd_4_group_45428	cd_2_group_60021
PDT002373587.1	PDS000001378.490	SAMN43551204	clinical	cd_8_group_44086	cd_4_group_45428	cd_2_group_60021
PDT002516768.1	PDS000001378.490	SAMN45208586	clinical	cd_8_group_44086	cd_4_group_45428	cd_2_group_60021
PDT002633342.1	PDS000001378.490	SAMN46945158	environmental/other	cd_8_group_44086	cd_4_group_45428	cd_2_group_60021
PDT001215334.1	PDS000028979.26	SAMN24587573	clinical	cd_8_group_44087	cd_4_group_45432	cd_2_group_42945
PDT001226853.1	PDS000028979.26	SAMN25122659	clinical	cd_8_group_44087	cd_4_group_45432	cd_2_group_42945
PDT001215335.1	PDS000102727.3	SAMN24587576	clinical	cd_8_group_44088	cd_4_group_45433	cd_2_group_42946
PDT001220053.1	PDS000102727.3	SAMN24812453	clinical	cd_8_group_44088	cd_4_group_45433	cd_2_group_42946
PDT001274755.1	PDS000102727.3	SAMN26898758	clinical	cd_8_group_44088	cd_4_group_45433	cd_2_group_42946
PDT001292149.1	PDS000102727.3	SAMN27724385	clinical	cd_8_group_44088	cd_4_group_45433	cd_2_group_42946
PDT001215338.1	PDS000102258.2	SAMN24587673	clinical	cd_8_group_44089	-	-
PDT001545139.1	PDS000102258.2	SAMN32393131	clinical	cd_8_group_44089	-	-
PDT000060620.2	PDS000030831.2	SAMN03487285	clinical	cd_8_group_4409	cd_4_group_4232	cd_2_group_3776
PDT000064887.2	PDS000030831.2	SAMN03610436	clinical	cd_8_group_4409	cd_4_group_4232	cd_2_group_3776
PDT000064888.2	PDS000030831.2	SAMN03610434	clinical	cd_8_group_4409	cd_4_group_4232	cd_2_group_3776
PDT000064891.2	PDS000030831.2	SAMN03610443	clinical	cd_8_group_4409	cd_4_group_4232	cd_2_group_3776
PDT000064892.2	PDS000030831.2	SAMN03610444	clinical	cd_8_group_4409	cd_4_group_4232	cd_2_group_3776
PDT000064894.2	PDS000030831.2	SAMN03610441	clinical	cd_8_group_4409	cd_4_group_4232	cd_2_group_3776
PDT000064898.2	PDS000030831.2	SAMN03610445	clinical	cd_8_group_4409	cd_4_group_4232	cd_2_group_3776
PDT000064899.2	PDS000030831.2	SAMN03610438	clinical	cd_8_group_4409	cd_4_group_4232	cd_2_group_3776
PDT000065696.2	PDS000030831.2	SAMN03658753	clinical	cd_8_group_4409	cd_4_group_4232	cd_2_group_3776
PDT001215353.1	PDS000239639.11	SAMN24588002	environmental/other	cd_8_group_44090	-	-
PDT001253575.1	PDS000239639.11	SAMN26174804	environmental/other	cd_8_group_44090	-	-
PDT001269758.1	PDS000239639.11	SAMN26657654	environmental/other	cd_8_group_44090	-	-
PDT001280034.1	PDS000239639.11	SAMN27296231	environmental/other	cd_8_group_44090	-	-
PDT001280036.1	PDS000239639.11	SAMN27296229	environmental/other	cd_8_group_44090	-	-
PDT001296992.1	PDS000239639.11	SAMN27992959	environmental/other	cd_8_group_44090	-	-
PDT001392524.1	PDS000239639.11	SAMN30379495	environmental/other	cd_8_group_44090	-	-
PDT001395504.1	PDS000239639.11	SAMN30281565	environmental/other	cd_8_group_44090	-	-
PDT001454845.1	PDS000239639.11	SAMN31302146	environmental/other	cd_8_group_44090	-	-
PDT001528618.1	PDS000239639.11	SAMN32254058	environmental/other	cd_8_group_44090	-	-
PDT002080146.1	PDS000239639.11	SAMN39955477	clinical	cd_8_group_44090	-	-
PDT002182562.1	PDS000239639.11	SAMN41607527	environmental/other	cd_8_group_44090	-	-
PDT002850900.1	PDS000239639.11	SAMN50212008	environmental/other	cd_8_group_44090	-	-
PDT001222426.1	PDS000239639.11	SAMN24902088	clinical	cd_8_group_44090	cd_4_group_45607	-
PDT001251228.2	PDS000239639.11	SAMN25353564	environmental/other	cd_8_group_44090	cd_4_group_45607	-
PDT001374408.1	PDS000239639.11	SAMN30052114	environmental/other	cd_8_group_44090	cd_4_group_45607	-
PDT001387020.1	PDS000239639.11	SAMN30282909	environmental/other	cd_8_group_44090	cd_4_group_45607	-
PDT001428047.1	PDS000239639.11	SAMN30953421	environmental/other	cd_8_group_44090	cd_4_group_45607	-
PDT001472155.1	PDS000239639.11	SAMN31537607	environmental/other	cd_8_group_44090	cd_4_group_45607	-
PDT001844113.1	PDS000239639.11	SAMN36876963	environmental/other	cd_8_group_44090	cd_4_group_45607	-
PDT001889849.1	PDS000239639.11	SAMN37410967	environmental/other	cd_8_group_44090	cd_4_group_45607	-
PDT001889851.1	PDS000239639.11	SAMN37410968	environmental/other	cd_8_group_44090	cd_4_group_45607	-
PDT001257170.1	PDS000032705.1486	SAMN26365489	clinical	cd_8_group_44091	-	-
PDT001294778.1	PDS000032705.1486	SAMN27864008	clinical	cd_8_group_44091	cd_4_group_45435	-
PDT001616931.1	PDS000032705.1486	SAMN33323076	clinical	cd_8_group_44091	cd_4_group_45435	-
PDT002041280.1	PDS000032705.1486	SAMN39172937	clinical	cd_8_group_44091	cd_4_group_45435	-
PDT001215396.1	PDS000032705.1486	SAMN24588014	clinical	cd_8_group_44091	cd_4_group_45435	cd_2_group_42949
PDT001225765.1	PDS000032705.1486	SAMN25068412	clinical	cd_8_group_44091	cd_4_group_45435	cd_2_group_42949
PDT001290352.1	PDS000032705.1486	SAMN27623906	clinical	cd_8_group_44091	cd_4_group_45435	cd_2_group_42949
PDT001357954.1	PDS000032705.1486	SAMN29669720	clinical	cd_8_group_44091	cd_4_group_45435	cd_2_group_42949
PDT001376830.1	PDS000032705.1486	SAMN30086183	clinical	cd_8_group_44091	cd_4_group_45435	cd_2_group_42949
PDT001327800.1	PDS000032705.1486	SAMN29012241	clinical	cd_8_group_44091	cd_4_group_48106	cd_2_group_45749
PDT001338270.2	PDS000032705.1486	SAMN29228914	clinical	cd_8_group_44091	cd_4_group_48106	cd_2_group_45749
PDT001641510.1	PDS000032705.1486	SAMN33432978	clinical	cd_8_group_44091	cd_4_group_54300	cd_2_group_52130
PDT001675329.1	PDS000032705.1486	SAMN33986133	clinical	cd_8_group_44091	cd_4_group_54300	cd_2_group_52130
PDT001693204.1	PDS000032705.1486	SAMN34247178	clinical	cd_8_group_44091	cd_4_group_54300	cd_2_group_52130
PDT001750742.1	PDS000032705.1486	SAMN35303770	clinical	cd_8_group_44091	cd_4_group_54300	cd_2_group_52130
PDT001772819.1	PDS000032705.1486	SAMN35677056	clinical	cd_8_group_44091	cd_4_group_54300	cd_2_group_52130
PDT001772841.1	PDS000032705.1486	SAMN35677116	clinical	cd_8_group_44091	cd_4_group_54300	cd_2_group_52130
PDT001772855.1	PDS000032705.1486	SAMN35677113	clinical	cd_8_group_44091	cd_4_group_54300	cd_2_group_52130
PDT001780321.1	PDS000032705.1486	SAMN35743188	clinical	cd_8_group_44091	cd_4_group_54300	cd_2_group_52130
PDT001780524.1	PDS000032705.1486	SAMN35743208	clinical	cd_8_group_44091	cd_4_group_54300	cd_2_group_52130
PDT001808035.1	PDS000032705.1486	SAMN36275354	clinical	cd_8_group_44091	cd_4_group_54300	cd_2_group_52130
PDT001816547.1	PDS000032705.1486	SAMN36427399	clinical	cd_8_group_44091	cd_4_group_54300	cd_2_group_52130
PDT001849035.1	PDS000032705.1486	SAMN36949239	environmental/other	cd_8_group_44091	cd_4_group_54300	cd_2_group_52130
PDT001849036.1	PDS000032705.1486	SAMN36949235	environmental/other	cd_8_group_44091	cd_4_group_54300	cd_2_group_52130
PDT001849037.1	PDS000032705.1486	SAMN36949236	environmental/other	cd_8_group_44091	cd_4_group_54300	cd_2_group_52130
PDT001849038.1	PDS000032705.1486	SAMN36949238	environmental/other	cd_8_group_44091	cd_4_group_54300	cd_2_group_52130
PDT001849039.1	PDS000032705.1486	SAMN36949234	environmental/other	cd_8_group_44091	cd_4_group_54300	cd_2_group_52130
PDT001849040.1	PDS000032705.1486	SAMN36949237	environmental/other	cd_8_group_44091	cd_4_group_54300	cd_2_group_52130
PDT001857762.1	PDS000032705.1486	SAMN37094872	environmental/other	cd_8_group_44091	cd_4_group_54300	cd_2_group_52130
PDT001859047.1	PDS000032705.1486	SAMN37112075	clinical	cd_8_group_44091	cd_4_group_54300	cd_2_group_52130
PDT002156026.1	PDS000032705.1486	SAMN41228027	clinical	cd_8_group_44091	cd_4_group_54300	cd_2_group_52130
PDT002156036.1	PDS000032705.1486	SAMN41228041	clinical	cd_8_group_44091	cd_4_group_54300	cd_2_group_52130
PDT002156050.1	PDS000032705.1486	SAMN41228035	clinical	cd_8_group_44091	cd_4_group_54300	cd_2_group_52130
PDT002162930.1	PDS000032705.1486	SAMN41381176	clinical	cd_8_group_44091	cd_4_group_54300	cd_2_group_52130
PDT001215398.1	PDS000029770.113	SAMN24588015	clinical	cd_8_group_44092	cd_4_group_45436	cd_2_group_42950
PDT001418844.1	PDS000029770.113	SAMN30839727	environmental/other	cd_8_group_44092	cd_4_group_45436	cd_2_group_42950
PDT001215402.1	PDS000135965.6	SAMN24588016	clinical	cd_8_group_44093	-	-
PDT002259887.1	PDS000135965.6	SAMN42536233	clinical	cd_8_group_44093	-	-
PDT001215422.1	PDS000013687.41	SAMN24587999	clinical	cd_8_group_44094	cd_4_group_45437	cd_2_group_42951
PDT001223478.1	PDS000013687.41	SAMN25002063	clinical	cd_8_group_44094	cd_4_group_45437	cd_2_group_42951
PDT001277112.1	PDS000013687.41	SAMN27063378	clinical	cd_8_group_44094	cd_4_group_45437	cd_2_group_42951
PDT001277115.1	PDS000013687.41	SAMN27063387	clinical	cd_8_group_44094	cd_4_group_45437	cd_2_group_42951
PDT001284176.1	PDS000013687.41	SAMN27547903	clinical	cd_8_group_44094	cd_4_group_45437	cd_2_group_42951
PDT001297992.1	PDS000013687.41	SAMN28036176	clinical	cd_8_group_44094	cd_4_group_45437	cd_2_group_42951
PDT001338330.2	PDS000013687.41	SAMN29230538	clinical	cd_8_group_44094	cd_4_group_45437	cd_2_group_42951
PDT001350996.1	PDS000013687.41	SAMN29472442	clinical	cd_8_group_44094	cd_4_group_45437	cd_2_group_42951
PDT001215427.1	PDS000104343.2	SAMN24588066	clinical	cd_8_group_44095	cd_4_group_45439	cd_2_group_42952
PDT001242495.1	PDS000104343.2	SAMN25741949	clinical	cd_8_group_44095	cd_4_group_45439	cd_2_group_42952
PDT001291245.1	PDS000104343.2	SAMN27670689	clinical	cd_8_group_44095	cd_4_group_45439	cd_2_group_42952
PDT001215440.1	PDS000040205.104	SAMN24588082	clinical	cd_8_group_44096	cd_4_group_45442	cd_2_group_42957
PDT001218436.1	PDS000040205.104	SAMN24724761	clinical	cd_8_group_44096	cd_4_group_45442	cd_2_group_42957
PDT001215443.1	PDS000222025.1	SAMN24588092	clinical	cd_8_group_44097	cd_4_group_45443	-
PDT002668362.1	PDS000222025.1	SAMN47308994	environmental/other	cd_8_group_44097	cd_4_group_45443	-
PDT001215456.1	PDS000026948.328	SAMN24588060	clinical	cd_8_group_44098	-	-
PDT002826548.1	PDS000026948.328	SAMN49826451	clinical	cd_8_group_44098	-	-
PDT001215529.1	PDS000004397.425	SAMN24588458	clinical	cd_8_group_44099	-	-
PDT001293461.1	PDS000004397.425	SAMN27762212	clinical	cd_8_group_44099	-	-
PDT001517097.1	PDS000004397.425	SAMN32112727	clinical	cd_8_group_44099	-	-
PDT000495335.1	PDS000001224.7	SAMN11492384	clinical	cd_8_group_441	cd_4_group_387	-
PDT000002259.3	PDS000001224.7	SAMN02367781	clinical	cd_8_group_441	cd_4_group_387	cd_2_group_335
PDT000501188.1	PDS000001224.7	SAMN01933119	clinical	cd_8_group_441	cd_4_group_387	cd_2_group_335
PDT000060639.2	PDS000030237.1607	SAMN03455320	environmental/other	cd_8_group_4410	-	-
PDT000062066.2	PDS000030237.1607	SAMN03464750	environmental/other	cd_8_group_4410	cd_4_group_4254	-
PDT000062307.2	PDS000030237.1607	SAMN03464798	environmental/other	cd_8_group_4410	cd_4_group_4254	-
PDT000065331.2	PDS000030237.1607	SAMN03487630	environmental/other	cd_8_group_4410	cd_4_group_4254	-
PDT000139080.2	PDS000030237.1607	SAMN05389952	clinical	cd_8_group_4410	cd_4_group_4254	-
PDT000269070.2	PDS000030237.1607	SAMN08114018	environmental/other	cd_8_group_4410	cd_4_group_4254	-
PDT000269337.2	PDS000030237.1607	SAMN08114081	environmental/other	cd_8_group_4410	cd_4_group_4254	-
PDT000269073.2	PDS000030237.1607	SAMN08114017	environmental/other	cd_8_group_4410	cd_4_group_4254	cd_2_group_12717
PDT000269335.2	PDS000030237.1607	SAMN08113995	environmental/other	cd_8_group_4410	cd_4_group_4254	cd_2_group_12717
PDT000065327.2	PDS000030237.1607	SAMN03487632	environmental/other	cd_8_group_4410	cd_4_group_4254	cd_2_group_3903
PDT000065406.2	PDS000030237.1607	SAMN03487670	environmental/other	cd_8_group_4410	cd_4_group_4254	cd_2_group_3903
PDT001215549.1	PDS000007281.367	SAMN24592098	environmental/other	cd_8_group_44100	-	-
PDT001258716.1	PDS000007281.367	SAMN26442337	environmental/other	cd_8_group_44100	-	-
PDT001452929.1	PDS000043981.147	SAMN31276115	environmental/other	cd_8_group_44101	-	-
PDT001215550.1	PDS000043981.147	SAMN24592044	environmental/other	cd_8_group_44101	cd_4_group_45444	-
PDT001298127.1	PDS000043981.147	SAMN28039761	clinical	cd_8_group_44101	cd_4_group_45444	-
PDT001983613.1	PDS000043981.147	SAMN38225738	environmental/other	cd_8_group_44101	cd_4_group_45444	-
PDT001323409.1	PDS000046100.22	SAMN28882014	clinical	cd_8_group_44102	-	-
PDT001866313.1	PDS000046100.22	SAMN37162094	clinical	cd_8_group_44102	cd_4_group_45445	-
PDT001215554.1	PDS000046100.22	SAMN24592050	clinical	cd_8_group_44102	cd_4_group_45445	cd_2_group_42964
PDT001218383.1	PDS000046100.22	SAMN24723403	clinical	cd_8_group_44102	cd_4_group_45445	cd_2_group_42964
PDT001215741.1	PDS000220816.64	SAMN24593516	clinical	cd_8_group_44103	cd_4_group_45447	cd_2_group_42966
PDT001215753.1	PDS000220816.64	SAMN24593550	clinical	cd_8_group_44103	cd_4_group_45447	cd_2_group_42966
PDT001215816.1	PDS000110243.1	SAMN24607328	clinical	cd_8_group_44104	cd_4_group_45450	-
PDT001316149.1	PDS000110243.1	SAMN28700794	clinical	cd_8_group_44104	cd_4_group_45450	-
PDT001270463.1	PDS000241216.6	SAMN26722449	clinical	cd_8_group_44105	cd_4_group_45452	-
PDT001215831.1	PDS000241216.6	SAMN24607834	clinical	cd_8_group_44105	cd_4_group_45452	cd_2_group_42971
PDT001268361.1	PDS000241216.6	SAMN26658915	clinical	cd_8_group_44105	cd_4_group_45452	cd_2_group_42971
PDT002185485.1	PDS000241216.6	SAMN41641913	clinical	cd_8_group_44105	cd_4_group_45452	cd_2_group_42971
PDT001215854.1	PDS000106890.2	SAMN24610928	clinical	cd_8_group_44106	cd_4_group_45454	cd_2_group_42973
PDT001270465.1	PDS000106890.2	SAMN26722453	clinical	cd_8_group_44106	cd_4_group_45454	cd_2_group_42973
PDT001215866.1	PDS000003904.57	SAMN24609348	environmental/other	cd_8_group_44107	cd_4_group_45455	cd_2_group_42974
PDT001215867.1	PDS000003904.57	SAMN24609345	environmental/other	cd_8_group_44107	cd_4_group_45455	cd_2_group_42974
PDT001542143.1	PDS000102723.7	SAMN32353059	clinical	cd_8_group_44108	-	-
PDT001215869.1	PDS000102723.7	SAMN24609343	clinical	cd_8_group_44108	cd_4_group_45456	cd_2_group_42975
PDT001220879.1	PDS000102723.7	SAMN24839097	clinical	cd_8_group_44108	cd_4_group_45456	cd_2_group_42975
PDT001221889.1	PDS000102723.7	SAMN24897790	clinical	cd_8_group_44108	cd_4_group_45456	cd_2_group_42975
PDT001251774.1	PDS000102723.7	SAMN25997374	clinical	cd_8_group_44108	cd_4_group_45456	cd_2_group_42975
PDT001215870.1	PDS000102387.2	SAMN24609355	clinical	cd_8_group_44109	cd_4_group_45457	cd_2_group_42976
PDT001216908.1	PDS000102387.2	SAMN24662088	clinical	cd_8_group_44109	cd_4_group_45457	cd_2_group_42976
PDT001233232.1	PDS000102387.2	SAMN25374531	clinical	cd_8_group_44109	cd_4_group_45457	cd_2_group_42976
PDT000060645.2	PDS000030237.1607	SAMN03455323	environmental/other	cd_8_group_4411	-	-
PDT000060652.2	PDS000030237.1607	SAMN03455284	environmental/other	cd_8_group_4411	cd_4_group_4234	cd_2_group_3779
PDT000218774.2	PDS000030237.1607	SAMN07205776	clinical	cd_8_group_4411	cd_4_group_4234	cd_2_group_3779
PDT001215912.1	PDS000065754.26	SAMN24611391	environmental/other	cd_8_group_44110	cd_4_group_45458	-
PDT001215924.1	PDS000065754.26	SAMN24611408	environmental/other	cd_8_group_44110	cd_4_group_45458	-
PDT001215922.1	PDS000004170.708	SAMN24611404	clinical	cd_8_group_44111	cd_4_group_45459	cd_2_group_42977
PDT001278680.1	PDS000004170.708	SAMN27182058	clinical	cd_8_group_44111	cd_4_group_45459	cd_2_group_42977
PDT001305881.1	PDS000004170.708	SAMN28189332	clinical	cd_8_group_44111	cd_4_group_45459	cd_2_group_42977
PDT001358294.1	PDS000004170.708	SAMN29680329	clinical	cd_8_group_44111	cd_4_group_45459	cd_2_group_42977
PDT001476251.1	PDS000004170.708	SAMN31604215	clinical	cd_8_group_44111	cd_4_group_45459	cd_2_group_49818
PDT001505209.1	PDS000004170.708	SAMN31931034	clinical	cd_8_group_44111	cd_4_group_45459	cd_2_group_49818
PDT001794767.1	PDS000004170.708	SAMN36176141	clinical	cd_8_group_44111	cd_4_group_45459	cd_2_group_49818
PDT001216233.1	PDS000011313.64	SAMN24616199	clinical	cd_8_group_44112	cd_4_group_45460	-
PDT001269304.1	PDS000011313.64	SAMN26660524	clinical	cd_8_group_44112	cd_4_group_45460	-
PDT001216256.1	PDS000103346.1	SAMN24614245	clinical	cd_8_group_44113	cd_4_group_45461	-
PDT001228089.1	PDS000103346.1	SAMN25144231	clinical	cd_8_group_44113	cd_4_group_45461	-
PDT001216260.1	PDS000103244.1	SAMN24614247	clinical	cd_8_group_44114	cd_4_group_45462	cd_2_group_42978
PDT001225013.1	PDS000103244.1	SAMN25046090	clinical	cd_8_group_44114	cd_4_group_45462	cd_2_group_42978
PDT001216327.1	PDS000180814.20	SAMN24625441	environmental/other	cd_8_group_44115	cd_4_group_45463	-
PDT001382309.1	PDS000180814.20	SAMN30219278	environmental/other	cd_8_group_44115	cd_4_group_45463	-
PDT001650134.1	PDS000180814.20	SAMN33569857	environmental/other	cd_8_group_44115	cd_4_group_54437	cd_2_group_52270
PDT001773610.1	PDS000180814.20	SAMN35677709	environmental/other	cd_8_group_44115	cd_4_group_54437	cd_2_group_52270
PDT001216339.1	PDS000013838.153	SAMN24648643	clinical	cd_8_group_44116	-	-
PDT002166917.1	PDS000013838.153	SAMN41413051	clinical	cd_8_group_44116	-	-
PDT001245650.1	PDS000104605.9	SAMN25828054	environmental/other	cd_8_group_44117	cd_4_group_45465	-
PDT001291043.1	PDS000104605.9	SAMN27643068	clinical	cd_8_group_44117	cd_4_group_45465	-
PDT001216343.1	PDS000104605.9	SAMN24648639	clinical	cd_8_group_44117	cd_4_group_45465	cd_2_group_42982
PDT001245645.1	PDS000104605.9	SAMN25828045	environmental/other	cd_8_group_44117	cd_4_group_45465	cd_2_group_42982
PDT001245648.1	PDS000104605.9	SAMN25828047	environmental/other	cd_8_group_44117	cd_4_group_45465	cd_2_group_42982
PDT001245651.1	PDS000104605.9	SAMN25828050	environmental/other	cd_8_group_44117	cd_4_group_45465	cd_2_group_42982
PDT001261943.1	PDS000104605.9	SAMN26512294	environmental/other	cd_8_group_44117	cd_4_group_45465	cd_2_group_42982
PDT001261944.1	PDS000104605.9	SAMN26512293	environmental/other	cd_8_group_44117	cd_4_group_45465	cd_2_group_42982
PDT001262063.1	PDS000104605.9	SAMN26512292	environmental/other	cd_8_group_44117	cd_4_group_45465	cd_2_group_42982
PDT001283856.1	PDS000104605.9	SAMN27522114	clinical	cd_8_group_44117	cd_4_group_45465	cd_2_group_42982
PDT001287717.1	PDS000104605.9	SAMN27589666	clinical	cd_8_group_44117	cd_4_group_45465	cd_2_group_42982
PDT001291010.1	PDS000104605.9	SAMN27643010	clinical	cd_8_group_44117	cd_4_group_45465	cd_2_group_42982
PDT001291052.1	PDS000104605.9	SAMN27643069	clinical	cd_8_group_44117	cd_4_group_45465	cd_2_group_42982
PDT001291059.1	PDS000104605.9	SAMN27643076	clinical	cd_8_group_44117	cd_4_group_45465	cd_2_group_42982
PDT001330566.1	PDS000104605.9	SAMN29151677	clinical	cd_8_group_44117	cd_4_group_45465	cd_2_group_42982
PDT001330578.1	PDS000104605.9	SAMN29151655	clinical	cd_8_group_44117	cd_4_group_45465	cd_2_group_42982
PDT001349480.1	PDS000104605.9	SAMN29404897	clinical	cd_8_group_44117	cd_4_group_45465	cd_2_group_42982
PDT002123084.1	PDS000104605.9	SAMN40621559	clinical	cd_8_group_44117	cd_4_group_45465	cd_2_group_42982
PDT001245652.1	PDS000104605.9	SAMN25828048	environmental/other	cd_8_group_44117	cd_4_group_45465	cd_2_group_43522
PDT001245689.1	PDS000104605.9	SAMN25828812	environmental/other	cd_8_group_44117	cd_4_group_45465	cd_2_group_43522
PDT001216344.1	PDS000100996.8	SAMN24648671	clinical	cd_8_group_44118	cd_4_group_45466	cd_2_group_42983
PDT001325075.1	PDS000100996.8	SAMN28911704	clinical	cd_8_group_44118	cd_4_group_45466	cd_2_group_42983
PDT001327567.1	PDS000100996.8	SAMN29011916	clinical	cd_8_group_44118	cd_4_group_45466	cd_2_group_42983
PDT001330842.1	PDS000100996.8	SAMN29174534	clinical	cd_8_group_44118	cd_4_group_45466	cd_2_group_42983
PDT001216563.1	PDS000004371.472	SAMN24657260	clinical	cd_8_group_44119	cd_4_group_45468	cd_2_group_42984
PDT001987511.1	PDS000004371.472	SAMN38283250	clinical	cd_8_group_44119	cd_4_group_45468	cd_2_group_42984
PDT000060657.2	PDS000026869.531	SAMN03487608	clinical	cd_8_group_4412	-	-
PDT000211842.2	PDS000026869.531	SAMN07154440	clinical	cd_8_group_4412	-	-
PDT000298781.2	PDS000026869.531	SAMN08796008	clinical	cd_8_group_4412	-	-
PDT000302551.2	PDS000026869.531	SAMN08828317	clinical	cd_8_group_4412	-	-
PDT000310368.2	PDS000026869.531	SAMN09001041	clinical	cd_8_group_4412	-	-
PDT000458078.1	PDS000026869.531	SAMN10867002	clinical	cd_8_group_4412	-	-
PDT000487252.1	PDS000026869.531	SAMN11360077	clinical	cd_8_group_4412	-	-
PDT000641638.1	PDS000026869.531	SAMN13513350	clinical	cd_8_group_4412	-	-
PDT000664053.1	PDS000026869.531	SAMN13869898	clinical	cd_8_group_4412	-	-
PDT000806060.1	PDS000026869.531	SAMN15769386	clinical	cd_8_group_4412	-	-
PDT000896649.1	PDS000026869.531	SAMEA6100989	NULL	cd_8_group_4412	-	-
PDT000900810.1	PDS000026869.531	SAMEA5807337	NULL	cd_8_group_4412	-	-
PDT000968870.1	PDS000026869.531	SAMN16707963	NULL	cd_8_group_4412	-	-
PDT000968879.1	PDS000026869.531	SAMN16707956	NULL	cd_8_group_4412	-	-
PDT000968904.1	PDS000026869.531	SAMN16707930	NULL	cd_8_group_4412	-	-
PDT000968943.1	PDS000026869.531	SAMN16707892	NULL	cd_8_group_4412	-	-
PDT000969070.1	PDS000026869.531	SAMN16708026	NULL	cd_8_group_4412	-	-
PDT000969084.1	PDS000026869.531	SAMN16708013	NULL	cd_8_group_4412	-	-
PDT000969095.1	PDS000026869.531	SAMN16708003	NULL	cd_8_group_4412	-	-
PDT000969097.1	PDS000026869.531	SAMN16708001	NULL	cd_8_group_4412	-	-
PDT000969129.1	PDS000026869.531	SAMN16708208	NULL	cd_8_group_4412	-	-
PDT000969137.1	PDS000026869.531	SAMN16708199	NULL	cd_8_group_4412	-	-
PDT000969148.1	PDS000026869.531	SAMN16708190	NULL	cd_8_group_4412	-	-
PDT000969155.1	PDS000026869.531	SAMN16708183	NULL	cd_8_group_4412	-	-
PDT000969157.1	PDS000026869.531	SAMN16708181	NULL	cd_8_group_4412	-	-
PDT000969160.1	PDS000026869.531	SAMN16708178	NULL	cd_8_group_4412	-	-
PDT000999220.1	PDS000026869.531	SAMN18618787	clinical	cd_8_group_4412	-	-
PDT001064536.1	PDS000026869.531	SAMN19238248	clinical	cd_8_group_4412	-	-
PDT001175189.1	PDS000026869.531	SAMN15007177	environmental/other	cd_8_group_4412	-	-
PDT001339135.1	PDS000026869.531	SAMN26764551	clinical	cd_8_group_4412	-	-
PDT001339136.1	PDS000026869.531	SAMN26764550	clinical	cd_8_group_4412	-	-
PDT001339162.1	PDS000026869.531	SAMN26764524	clinical	cd_8_group_4412	-	-
PDT001339189.1	PDS000026869.531	SAMN26764497	clinical	cd_8_group_4412	-	-
PDT001339277.1	PDS000026869.531	SAMN26764412	clinical	cd_8_group_4412	-	-
PDT001339340.1	PDS000026869.531	SAMN26764338	clinical	cd_8_group_4412	-	-
PDT001450069.1	PDS000026869.531	SAMN29164762	clinical	cd_8_group_4412	-	-
PDT001614600.1	PDS000026869.531	SAMN32756998	clinical	cd_8_group_4412	-	-
PDT001614780.1	PDS000026869.531	SAMN32756980	clinical	cd_8_group_4412	-	-
PDT001716833.1	PDS000026869.531	SAMN34435415	clinical	cd_8_group_4412	-	-
PDT001760848.1	PDS000026869.531	SAMN21890250	NULL	cd_8_group_4412	-	-
PDT001760852.1	PDS000026869.531	SAMN21890249	NULL	cd_8_group_4412	-	-
PDT001760916.1	PDS000026869.531	SAMN21890203	NULL	cd_8_group_4412	-	-
PDT001761082.1	PDS000026869.531	SAMN21890103	NULL	cd_8_group_4412	-	-
PDT001761093.1	PDS000026869.531	SAMN21890097	NULL	cd_8_group_4412	-	-
PDT001761800.1	PDS000026869.531	SAMN21890616	NULL	cd_8_group_4412	-	-
PDT001761805.1	PDS000026869.531	SAMN21890611	NULL	cd_8_group_4412	-	-
PDT001761808.1	PDS000026869.531	SAMN21890609	NULL	cd_8_group_4412	-	-
PDT001761819.1	PDS000026869.531	SAMN21890597	NULL	cd_8_group_4412	-	-
PDT001761843.1	PDS000026869.531	SAMN21890572	NULL	cd_8_group_4412	-	-
PDT001761866.1	PDS000026869.531	SAMN21890552	NULL	cd_8_group_4412	-	-
PDT001761873.1	PDS000026869.531	SAMN21890542	NULL	cd_8_group_4412	-	-
PDT001761882.1	PDS000026869.531	SAMN21890535	NULL	cd_8_group_4412	-	-
PDT001761953.1	PDS000026869.531	SAMN21890417	NULL	cd_8_group_4412	-	-
PDT001762018.1	PDS000026869.531	SAMN21890484	NULL	cd_8_group_4412	-	-
PDT001772588.1	PDS000026869.531	SAMN35449720	clinical	cd_8_group_4412	-	-
PDT001772594.1	PDS000026869.531	SAMN35449746	clinical	cd_8_group_4412	-	-
PDT001882687.1	PDS000026869.531	SAMN36403375	NULL	cd_8_group_4412	-	-
PDT002099568.1	PDS000026869.531	SAMN32610268	NULL	cd_8_group_4412	-	-
PDT002099574.1	PDS000026869.531	SAMN32610263	NULL	cd_8_group_4412	-	-
PDT002099629.1	PDS000026869.531	SAMN32610193	clinical	cd_8_group_4412	-	-
PDT002117334.1	PDS000026869.531	SAMD00755355	clinical	cd_8_group_4412	-	-
PDT002153195.1	PDS000026869.531	SAMN40636325	environmental/other	cd_8_group_4412	-	-
PDT002153614.1	PDS000026869.531	SAMN40991707	NULL	cd_8_group_4412	-	-
PDT002153616.1	PDS000026869.531	SAMN40991708	NULL	cd_8_group_4412	-	-
PDT002153628.1	PDS000026869.531	SAMN40991696	NULL	cd_8_group_4412	-	-
PDT002153640.1	PDS000026869.531	SAMN40991682	NULL	cd_8_group_4412	-	-
PDT002181199.1	PDS000026869.531	SAMN41581491	clinical	cd_8_group_4412	-	-
PDT002330576.1	PDS000026869.531	SAMN43105600	clinical	cd_8_group_4412	-	-
PDT002496120.1	PDS000026869.531	SAMN44887723	clinical	cd_8_group_4412	-	-
PDT002560998.1	PDS000026869.531	SAMN43766017	environmental/other	cd_8_group_4412	-	-
PDT002561017.1	PDS000026869.531	SAMN43766027	environmental/other	cd_8_group_4412	-	-
PDT002567497.1	PDS000026869.531	SAMN46192152	environmental/other	cd_8_group_4412	-	-
PDT002707400.1	PDS000026869.531	SAMN47583097	clinical	cd_8_group_4412	-	-
PDT002783918.1	PDS000026869.531	SAMN48749535	clinical	cd_8_group_4412	-	-
PDT002871598.1	PDS000026869.531	SAMN50279049	clinical	cd_8_group_4412	-	-
PDT002917601.1	PDS000026869.531	SAMN51214967	clinical	cd_8_group_4412	-	-
PDT000272671.2	PDS000026869.531	SAMN08166221	clinical	cd_8_group_4412	cd_4_group_14276	cd_2_group_12869
PDT001004552.1	PDS000026869.531	SAMN18673248	clinical	cd_8_group_4412	cd_4_group_14276	cd_2_group_12869
PDT002153582.1	PDS000026869.531	SAMN40991741	NULL	cd_8_group_4412	cd_4_group_15653	-
PDT000299858.2	PDS000026869.531	SAMN08799912	clinical	cd_8_group_4412	cd_4_group_15653	cd_2_group_14110
PDT002099583.1	PDS000026869.531	SAMN32610257	NULL	cd_8_group_4412	cd_4_group_15653	cd_2_group_14110
PDT000573912.1	PDS000026869.531	SAMN12631173	clinical	cd_8_group_4412	cd_4_group_15745	-
PDT000968930.1	PDS000026869.531	SAMN16707903	NULL	cd_8_group_4412	cd_4_group_15745	-
PDT000968986.1	PDS000026869.531	SAMN16708111	NULL	cd_8_group_4412	cd_4_group_15745	-
PDT000969131.1	PDS000026869.531	SAMN16708210	NULL	cd_8_group_4412	cd_4_group_15745	-
PDT000999647.1	PDS000026869.531	SAMN18618823	clinical	cd_8_group_4412	cd_4_group_15745	-
PDT000301116.2	PDS000026869.531	SAMN08822168	clinical	cd_8_group_4412	cd_4_group_15745	cd_2_group_14207
PDT002826176.1	PDS000026869.531	SAMN49824082	clinical	cd_8_group_4412	cd_4_group_15745	cd_2_group_14207
PDT000304834.2	PDS000026869.531	SAMN08899037	clinical	cd_8_group_4412	cd_4_group_15745	cd_2_group_14412
PDT000315172.2	PDS000026869.531	SAMN09213295	clinical	cd_8_group_4412	cd_4_group_15745	cd_2_group_14412
PDT000315176.2	PDS000026869.531	SAMN09213301	clinical	cd_8_group_4412	cd_4_group_15745	cd_2_group_14412
PDT000319477.1	PDS000026869.531	SAMN09260903	clinical	cd_8_group_4412	cd_4_group_15745	cd_2_group_14412
PDT000930027.1	PDS000026869.531	SAMN17085994	clinical	cd_8_group_4412	cd_4_group_15745	cd_2_group_14412
PDT001614952.1	PDS000026869.531	SAMN32757314	clinical	cd_8_group_4412	cd_4_group_15745	cd_2_group_14412
PDT000968945.1	PDS000026869.531	SAMN16707890	NULL	cd_8_group_4412	cd_4_group_15745	cd_2_group_36181
PDT000969139.1	PDS000026869.531	SAMN16708200	NULL	cd_8_group_4412	cd_4_group_15745	cd_2_group_36181
PDT000969150.1	PDS000026869.531	SAMN16708187	NULL	cd_8_group_4412	cd_4_group_15745	cd_2_group_36202
PDT001761127.1	PDS000026869.531	SAMN21890073	NULL	cd_8_group_4412	cd_4_group_15745	cd_2_group_36202
PDT001772604.1	PDS000026869.531	SAMN35449688	clinical	cd_8_group_4412	cd_4_group_15745	cd_2_group_54248
PDT001772682.1	PDS000026869.531	SAMN35449646	clinical	cd_8_group_4412	cd_4_group_15745	cd_2_group_54248
PDT001772686.1	PDS000026869.531	SAMN35449645	clinical	cd_8_group_4412	cd_4_group_15745	cd_2_group_54248
PDT001781596.1	PDS000026869.531	SAMN35359170	clinical	cd_8_group_4412	cd_4_group_15745	cd_2_group_54419
PDT001781597.1	PDS000026869.531	SAMN35359169	clinical	cd_8_group_4412	cd_4_group_15745	cd_2_group_54419
PDT002153598.1	PDS000026869.531	SAMN40991724	NULL	cd_8_group_4412	cd_4_group_15745	cd_2_group_54419
PDT002500230.1	PDS000026869.531	SAMN44789099	environmental/other	cd_8_group_4412	cd_4_group_22151	-
PDT002500244.1	PDS000026869.531	SAMN44789084	environmental/other	cd_8_group_4412	cd_4_group_22151	-
PDT000430150.1	PDS000026869.531	SAMN10689582	clinical	cd_8_group_4412	cd_4_group_22151	cd_2_group_20357
PDT000640262.1	PDS000026869.531	SAMN13493537	clinical	cd_8_group_4412	cd_4_group_22151	cd_2_group_20357
PDT002500228.1	PDS000026869.531	SAMN44789098	environmental/other	cd_8_group_4412	cd_4_group_22151	cd_2_group_20357
PDT002500234.1	PDS000026869.531	SAMN44789094	environmental/other	cd_8_group_4412	cd_4_group_22151	cd_2_group_20357
PDT002500235.1	PDS000026869.531	SAMN44789093	environmental/other	cd_8_group_4412	cd_4_group_22151	cd_2_group_20357
PDT002500236.1	PDS000026869.531	SAMN44789091	environmental/other	cd_8_group_4412	cd_4_group_22151	cd_2_group_20357
PDT002500238.1	PDS000026869.531	SAMN44789089	environmental/other	cd_8_group_4412	cd_4_group_22151	cd_2_group_20357
PDT002500239.1	PDS000026869.531	SAMN44789090	environmental/other	cd_8_group_4412	cd_4_group_22151	cd_2_group_20357
PDT002500240.1	PDS000026869.531	SAMN44789087	environmental/other	cd_8_group_4412	cd_4_group_22151	cd_2_group_20357
PDT002500241.1	PDS000026869.531	SAMN44789086	environmental/other	cd_8_group_4412	cd_4_group_22151	cd_2_group_20357
PDT002500242.1	PDS000026869.531	SAMN44789088	environmental/other	cd_8_group_4412	cd_4_group_22151	cd_2_group_20357
PDT002500243.1	PDS000026869.531	SAMN44789085	environmental/other	cd_8_group_4412	cd_4_group_22151	cd_2_group_20357
PDT002500245.1	PDS000026869.531	SAMN44789082	environmental/other	cd_8_group_4412	cd_4_group_22151	cd_2_group_20357
PDT002500246.1	PDS000026869.531	SAMN44789081	environmental/other	cd_8_group_4412	cd_4_group_22151	cd_2_group_20357
PDT002500247.1	PDS000026869.531	SAMN44789083	environmental/other	cd_8_group_4412	cd_4_group_22151	cd_2_group_20357
PDT002500248.1	PDS000026869.531	SAMN44789080	environmental/other	cd_8_group_4412	cd_4_group_22151	cd_2_group_20357
PDT000759014.1	PDS000026869.531	SAMN14863140	clinical	cd_8_group_4412	cd_4_group_32722	cd_2_group_30517
PDT001445507.1	PDS000026869.531	SAMN29164686	clinical	cd_8_group_4412	cd_4_group_32722	cd_2_group_30517
PDT000968868.1	PDS000026869.531	SAMN16707966	NULL	cd_8_group_4412	cd_4_group_38535	-
PDT000968875.1	PDS000026869.531	SAMN16707959	NULL	cd_8_group_4412	cd_4_group_38535	cd_2_group_36159
PDT000968886.1	PDS000026869.531	SAMN16707949	NULL	cd_8_group_4412	cd_4_group_38535	cd_2_group_36159
PDT000968901.1	PDS000026869.531	SAMN16707936	NULL	cd_8_group_4412	cd_4_group_38540	-
PDT000968996.1	PDS000026869.531	SAMN16708103	NULL	cd_8_group_4412	cd_4_group_38540	-
PDT000969128.1	PDS000026869.531	SAMN16708209	NULL	cd_8_group_4412	cd_4_group_38540	-
PDT000968897.1	PDS000026869.531	SAMN16707937	NULL	cd_8_group_4412	cd_4_group_38540	cd_2_group_36163
PDT000968899.1	PDS000026869.531	SAMN16707934	NULL	cd_8_group_4412	cd_4_group_38540	cd_2_group_36163
PDT000968900.1	PDS000026869.531	SAMN16707935	NULL	cd_8_group_4412	cd_4_group_38540	cd_2_group_36163
PDT001555802.1	PDS000026869.531	SAMN28985998	clinical	cd_8_group_4412	cd_4_group_38540	cd_2_group_51205
PDT002878959.1	PDS000026869.531	SAMN43447281	clinical	cd_8_group_4412	cd_4_group_38540	cd_2_group_51205
PDT000968918.1	PDS000026869.531	SAMN16707917	NULL	cd_8_group_4412	cd_4_group_38548	cd_2_group_36172
PDT002561019.1	PDS000026869.531	SAMN43766025	environmental/other	cd_8_group_4412	cd_4_group_38548	cd_2_group_36172
PDT000969020.1	PDS000026869.531	SAMN16708077	NULL	cd_8_group_4412	cd_4_group_38567	-
PDT001353351.1	PDS000026869.531	SAMN29340051	NULL	cd_8_group_4412	cd_4_group_38567	cd_2_group_46265
PDT001361601.1	PDS000026869.531	SAMN28824910	environmental/other	cd_8_group_4412	cd_4_group_38567	cd_2_group_46265
PDT001761792.1	PDS000026869.531	SAMN21890624	NULL	cd_8_group_4412	cd_4_group_38567	cd_2_group_54070
PDT001761793.1	PDS000026869.531	SAMN21890622	NULL	cd_8_group_4412	cd_4_group_38567	cd_2_group_54070
PDT001761796.1	PDS000026869.531	SAMN21890621	NULL	cd_8_group_4412	cd_4_group_38567	cd_2_group_54070
PDT002561025.1	PDS000026869.531	SAMN43766011	environmental/other	cd_8_group_4412	cd_4_group_38567	cd_2_group_54070
PDT001041738.1	PDS000026869.531	SAMN19241699	clinical	cd_8_group_4412	cd_4_group_40109	-
PDT001173217.1	PDS000026869.531	SAMN21498823	clinical	cd_8_group_4412	cd_4_group_40109	-
PDT001480173.1	PDS000026869.531	SAMN27655650	clinical	cd_8_group_4412	cd_4_group_40109	-
PDT001772619.1	PDS000026869.531	SAMN35449702	clinical	cd_8_group_4412	cd_4_group_40109	-
PDT002153641.1	PDS000026869.531	SAMN40991681	NULL	cd_8_group_4412	cd_4_group_40109	-
PDT001173208.1	PDS000026869.531	SAMN21498830	clinical	cd_8_group_4412	cd_4_group_40109	cd_2_group_41930
PDT001173209.1	PDS000026869.531	SAMN21498829	clinical	cd_8_group_4412	cd_4_group_40109	cd_2_group_41930
PDT001173210.1	PDS000026869.531	SAMN21498820	clinical	cd_8_group_4412	cd_4_group_40109	cd_2_group_41930
PDT001173211.1	PDS000026869.531	SAMN21498819	clinical	cd_8_group_4412	cd_4_group_40109	cd_2_group_41930
PDT001173212.1	PDS000026869.531	SAMN21498828	clinical	cd_8_group_4412	cd_4_group_40109	cd_2_group_41930
PDT001173213.1	PDS000026869.531	SAMN21498827	clinical	cd_8_group_4412	cd_4_group_40109	cd_2_group_41930
PDT001173214.1	PDS000026869.531	SAMN21498826	clinical	cd_8_group_4412	cd_4_group_40109	cd_2_group_41930
PDT001173215.1	PDS000026869.531	SAMN21498825	clinical	cd_8_group_4412	cd_4_group_40109	cd_2_group_41930
PDT001173216.1	PDS000026869.531	SAMN21498824	clinical	cd_8_group_4412	cd_4_group_40109	cd_2_group_41930
PDT001173218.1	PDS000026869.531	SAMN21498822	clinical	cd_8_group_4412	cd_4_group_40109	cd_2_group_41930
PDT001173219.1	PDS000026869.531	SAMN21498845	clinical	cd_8_group_4412	cd_4_group_40109	cd_2_group_41930
PDT001173220.1	PDS000026869.531	SAMN21498844	clinical	cd_8_group_4412	cd_4_group_40109	cd_2_group_41930
PDT001173221.1	PDS000026869.531	SAMN21498843	clinical	cd_8_group_4412	cd_4_group_40109	cd_2_group_41930
PDT001173222.1	PDS000026869.531	SAMN21498842	clinical	cd_8_group_4412	cd_4_group_40109	cd_2_group_41930
PDT001173223.1	PDS000026869.531	SAMN21498841	clinical	cd_8_group_4412	cd_4_group_40109	cd_2_group_41930
PDT001173224.1	PDS000026869.531	SAMN21498840	clinical	cd_8_group_4412	cd_4_group_40109	cd_2_group_41930
PDT001173225.1	PDS000026869.531	SAMN21498839	clinical	cd_8_group_4412	cd_4_group_40109	cd_2_group_41930
PDT001173226.1	PDS000026869.531	SAMN21498821	clinical	cd_8_group_4412	cd_4_group_40109	cd_2_group_41930
PDT001173227.1	PDS000026869.531	SAMN21498838	clinical	cd_8_group_4412	cd_4_group_40109	cd_2_group_41930
PDT001173228.1	PDS000026869.531	SAMN21498837	clinical	cd_8_group_4412	cd_4_group_40109	cd_2_group_41930
PDT001173229.1	PDS000026869.531	SAMN21498836	clinical	cd_8_group_4412	cd_4_group_40109	cd_2_group_41930
PDT001173230.1	PDS000026869.531	SAMN21498835	clinical	cd_8_group_4412	cd_4_group_40109	cd_2_group_41930
PDT001173231.1	PDS000026869.531	SAMN21498834	clinical	cd_8_group_4412	cd_4_group_40109	cd_2_group_41930
PDT001173232.1	PDS000026869.531	SAMN21498833	clinical	cd_8_group_4412	cd_4_group_40109	cd_2_group_41930
PDT001173233.1	PDS000026869.531	SAMN21498832	clinical	cd_8_group_4412	cd_4_group_40109	cd_2_group_41930
PDT001173234.1	PDS000026869.531	SAMN21498831	clinical	cd_8_group_4412	cd_4_group_40109	cd_2_group_41930
PDT001387380.1	PDS000026869.531	SAMN29924188	NULL	cd_8_group_4412	cd_4_group_40109	cd_2_group_47407
PDT001397001.1	PDS000026869.531	SAMN29932916	clinical	cd_8_group_4412	cd_4_group_40109	cd_2_group_47407
PDT002046697.1	PDS000026869.531	SAMN35397052	environmental/other	cd_8_group_4412	cd_4_group_40109	cd_2_group_58722
PDT002046698.1	PDS000026869.531	SAMN35397053	environmental/other	cd_8_group_4412	cd_4_group_40109	cd_2_group_58722
PDT002046699.1	PDS000026869.531	SAMN35397054	environmental/other	cd_8_group_4412	cd_4_group_40109	cd_2_group_58722
PDT002500229.1	PDS000026869.531	SAMN44789097	environmental/other	cd_8_group_4412	cd_4_group_40109	cd_2_group_67713
PDT002500231.1	PDS000026869.531	SAMN44789100	environmental/other	cd_8_group_4412	cd_4_group_40109	cd_2_group_67713
PDT002500237.1	PDS000026869.531	SAMN44789092	environmental/other	cd_8_group_4412	cd_4_group_40109	cd_2_group_67713
PDT001255885.1	PDS000026869.531	SAMEA3939361	NULL	cd_8_group_4412	cd_4_group_46299	cd_2_group_43803
PDT001255886.1	PDS000026869.531	SAMEA3939362	NULL	cd_8_group_4412	cd_4_group_46299	cd_2_group_43803
PDT001255887.1	PDS000026869.531	SAMEA3939363	NULL	cd_8_group_4412	cd_4_group_46299	cd_2_group_43803
PDT001255888.1	PDS000026869.531	SAMEA3939364	NULL	cd_8_group_4412	cd_4_group_46299	cd_2_group_43803
PDT001255889.1	PDS000026869.531	SAMEA3939365	NULL	cd_8_group_4412	cd_4_group_46299	cd_2_group_43803
PDT001339142.1	PDS000026869.531	SAMN26764544	clinical	cd_8_group_4412	cd_4_group_48255	cd_2_group_45919
PDT001339143.1	PDS000026869.531	SAMN26764543	clinical	cd_8_group_4412	cd_4_group_48255	cd_2_group_45919
PDT002153583.1	PDS000026869.531	SAMN40991740	NULL	cd_8_group_4412	cd_4_group_48886	-
PDT002780953.1	PDS000026869.531	SAMN48053503	environmental/other	cd_8_group_4412	cd_4_group_48886	-
PDT001361586.1	PDS000026869.531	SAMN28824927	environmental/other	cd_8_group_4412	cd_4_group_48886	cd_2_group_46558
PDT002040852.1	PDS000026869.531	SAMN37312655	NULL	cd_8_group_4412	cd_4_group_48886	cd_2_group_46558
PDT002153596.1	PDS000026869.531	SAMN40991726	NULL	cd_8_group_4412	cd_4_group_48886	cd_2_group_46558
PDT001361595.1	PDS000026869.531	SAMN28824916	environmental/other	cd_8_group_4412	cd_4_group_48888	cd_2_group_46560
PDT001361596.1	PDS000026869.531	SAMN28824915	environmental/other	cd_8_group_4412	cd_4_group_48888	cd_2_group_46560
PDT001361598.1	PDS000026869.531	SAMN28824914	environmental/other	cd_8_group_4412	cd_4_group_48888	cd_2_group_46560
PDT002099569.1	PDS000026869.531	SAMN32610270	NULL	cd_8_group_4412	cd_4_group_52140	-
PDT001480190.1	PDS000026869.531	SAMN27655634	clinical	cd_8_group_4412	cd_4_group_52140	cd_2_group_49891
PDT001480208.1	PDS000026869.531	SAMN27655557	clinical	cd_8_group_4412	cd_4_group_52140	cd_2_group_49891
PDT001480212.1	PDS000026869.531	SAMN27655589	clinical	cd_8_group_4412	cd_4_group_52140	cd_2_group_49891
PDT001480250.1	PDS000026869.531	SAMN27655580	clinical	cd_8_group_4412	cd_4_group_52140	cd_2_group_49891
PDT001480265.1	PDS000026869.531	SAMN27655566	clinical	cd_8_group_4412	cd_4_group_52140	cd_2_group_49891
PDT001480195.1	PDS000026869.531	SAMN27655604	clinical	cd_8_group_4412	cd_4_group_52142	cd_2_group_49894
PDT001480204.1	PDS000026869.531	SAMN27655596	clinical	cd_8_group_4412	cd_4_group_52142	cd_2_group_49894
PDT001480214.1	PDS000026869.531	SAMN27655587	clinical	cd_8_group_4412	cd_4_group_52145	cd_2_group_49898
PDT001480251.1	PDS000026869.531	SAMN27655579	clinical	cd_8_group_4412	cd_4_group_52145	cd_2_group_49898
PDT001555906.1	PDS000026869.531	SAMN28985941	clinical	cd_8_group_4412	cd_4_group_53473	cd_2_group_51249
PDT002878913.1	PDS000026869.531	SAMN43447227	clinical	cd_8_group_4412	cd_4_group_53473	cd_2_group_51249
PDT001761857.1	PDS000026869.531	SAMN21890561	NULL	cd_8_group_4412	cd_4_group_56114	-
PDT001761877.1	PDS000026869.531	SAMN21890540	NULL	cd_8_group_4412	cd_4_group_56114	-
PDT001761874.1	PDS000026869.531	SAMN21890543	NULL	cd_8_group_4412	cd_4_group_56118	-
PDT001761902.1	PDS000026869.531	SAMN21890513	NULL	cd_8_group_4412	cd_4_group_56118	-
PDT001761905.1	PDS000026869.531	SAMN21890511	NULL	cd_8_group_4412	cd_4_group_56118	-
PDT001839697.1	PDS000026869.531	SAMN36838830	clinical	cd_8_group_4412	cd_4_group_56352	-
PDT002330758.1	PDS000026869.531	SAMN43105418	clinical	cd_8_group_4412	cd_4_group_56352	-
PDT001777636.1	PDS000026869.531	SAMN35715458	clinical	cd_8_group_4412	cd_4_group_56352	cd_2_group_54313
PDT001823507.2	PDS000026869.531	SAMN36653433	clinical	cd_8_group_4412	cd_4_group_56352	cd_2_group_54313
PDT002210907.1	PDS000026869.531	SAMN41862466	clinical	cd_8_group_4412	cd_4_group_56352	cd_2_group_54313
PDT002025237.1	PDS000026869.531	SAMN33949318	NULL	cd_8_group_4412	cd_4_group_60146	cd_2_group_58370
PDT002025238.1	PDS000026869.531	SAMN33949317	NULL	cd_8_group_4412	cd_4_group_60146	cd_2_group_58370
PDT002025239.1	PDS000026869.531	SAMN33949316	NULL	cd_8_group_4412	cd_4_group_60146	cd_2_group_58370
PDT002025244.1	PDS000026869.531	SAMN33949312	NULL	cd_8_group_4412	cd_4_group_60146	cd_2_group_58370
PDT002025245.1	PDS000026869.531	SAMN33949311	NULL	cd_8_group_4412	cd_4_group_60146	cd_2_group_58370
PDT002025385.1	PDS000026869.531	SAMN33949153	NULL	cd_8_group_4412	cd_4_group_60146	cd_2_group_58370
PDT002025240.1	PDS000026869.531	SAMN33949315	NULL	cd_8_group_4412	cd_4_group_60147	cd_2_group_58371
PDT002025241.1	PDS000026869.531	SAMN33949314	NULL	cd_8_group_4412	cd_4_group_60147	cd_2_group_58371
PDT002025243.1	PDS000026869.531	SAMN33949313	NULL	cd_8_group_4412	cd_4_group_60147	cd_2_group_58371
PDT002046733.1	PDS000026869.531	SAMN35397017	environmental/other	cd_8_group_4412	cd_4_group_60517	cd_2_group_58725
PDT002046734.1	PDS000026869.531	SAMN35397016	environmental/other	cd_8_group_4412	cd_4_group_60517	cd_2_group_58725
PDT002046736.1	PDS000026869.531	SAMN35397015	environmental/other	cd_8_group_4412	cd_4_group_60517	cd_2_group_58725
PDT002094915.1	PDS000026869.531	SAMN40004659	environmental/other	cd_8_group_4412	cd_4_group_61429	cd_2_group_59683
PDT002908450.1	PDS000026869.531	SAMN50800071	clinical	cd_8_group_4412	cd_4_group_61429	cd_2_group_59683
PDT002099579.1	PDS000026869.531	SAMN32610259	NULL	cd_8_group_4412	cd_4_group_61517	cd_2_group_59780
PDT002099584.1	PDS000026869.531	SAMN32610256	NULL	cd_8_group_4412	cd_4_group_61517	cd_2_group_59780
PDT002099581.1	PDS000026869.531	SAMN32610254	NULL	cd_8_group_4412	cd_4_group_61518	cd_2_group_59781
PDT002099585.1	PDS000026869.531	SAMN32610253	NULL	cd_8_group_4412	cd_4_group_61518	cd_2_group_59781
PDT002122053.1	PDS000026869.531	SAMN40604194	clinical	cd_8_group_4412	cd_4_group_61826	-
PDT002151416.1	PDS000026869.531	SAMN41127634	clinical	cd_8_group_4412	cd_4_group_61826	-
PDT002495787.1	PDS000026869.531	SAMN44863220	clinical	cd_8_group_4412	cd_4_group_61826	-
PDT002623865.1	PDS000026869.531	SAMN46819950	clinical	cd_8_group_4412	cd_4_group_61826	-
PDT002785508.1	PDS000026869.531	SAMN48760137	clinical	cd_8_group_4412	cd_4_group_61826	-
PDT002864024.1	PDS000026869.531	SAMN50308393	clinical	cd_8_group_4412	cd_4_group_61826	-
PDT002864787.1	PDS000026869.531	SAMN50308716	clinical	cd_8_group_4412	cd_4_group_61826	-
PDT002686795.1	PDS000026869.531	SAMN47586485	clinical	cd_8_group_4412	cd_4_group_61826	cd_2_group_69777
PDT002708291.1	PDS000026869.531	SAMN47811726	clinical	cd_8_group_4412	cd_4_group_61826	cd_2_group_69777
PDT002813527.1	PDS000026869.531	SAMN49618481	clinical	cd_8_group_4412	cd_4_group_61826	cd_2_group_69777
PDT002820444.1	PDS000026869.531	SAMN49719724	clinical	cd_8_group_4412	cd_4_group_61826	cd_2_group_69777
PDT002864707.1	PDS000026869.531	SAMN50308968	clinical	cd_8_group_4412	cd_4_group_61826	cd_2_group_69777
PDT002875288.1	PDS000026869.531	SAMN50505017	clinical	cd_8_group_4412	cd_4_group_61826	cd_2_group_69777
PDT002884359.1	PDS000026869.531	SAMN50631618	clinical	cd_8_group_4412	cd_4_group_61826	cd_2_group_69777
PDT000131636.2	PDS000026869.531	SAMN05058749	clinical	cd_8_group_4412	cd_4_group_6670	cd_2_group_5959
PDT000144483.2	PDS000026869.531	SAMN05521637	clinical	cd_8_group_4412	cd_4_group_6670	cd_2_group_5959
PDT000508869.1	PDS000026869.531	SAMN10356292	clinical	cd_8_group_4412	cd_4_group_6670	cd_2_group_5959
PDT002898454.1	PDS000026869.531	SAMN50781061	clinical	cd_8_group_4412	cd_4_group_72819	cd_2_group_72256
PDT002898470.1	PDS000026869.531	SAMN50781038	clinical	cd_8_group_4412	cd_4_group_72819	cd_2_group_72256
PDT000179802.2	PDS000026869.531	SAMN06247554	clinical	cd_8_group_4412	cd_4_group_8527	cd_2_group_7673
PDT000220956.2	PDS000026869.531	SAMN07258320	clinical	cd_8_group_4412	cd_4_group_8527	cd_2_group_7673
PDT001216599.1	PDS000037793.42	SAMN24657285	clinical	cd_8_group_44120	-	-
PDT001537804.1	PDS000037793.42	SAMN32316445	clinical	cd_8_group_44120	-	-
PDT001216605.1	PDS000102388.2	SAMN24657286	clinical	cd_8_group_44121	cd_4_group_45469	cd_2_group_42986
PDT001230231.1	PDS000102388.2	SAMN25242012	clinical	cd_8_group_44121	cd_4_group_45469	cd_2_group_42986
PDT001216627.1	PDS000002101.323	SAMN24657250	clinical	cd_8_group_44122	-	-
PDT002012817.1	PDS000002101.323	SAMN38530326	clinical	cd_8_group_44122	-	-
PDT001216632.2	PDS000110234.1	SAMN24657384	environmental/other	cd_8_group_44123	-	-
PDT001315744.1	PDS000110234.1	SAMN28684478	environmental/other	cd_8_group_44123	-	-
PDT001217366.1	PDS000102442.1	SAMN24659879	environmental/other	cd_8_group_44124	cd_4_group_45472	cd_2_group_42989
PDT001217367.1	PDS000102442.1	SAMN24659878	environmental/other	cd_8_group_44124	cd_4_group_45472	cd_2_group_42989
PDT001217376.1	PDS000102440.1	SAMN24690359	environmental/other	cd_8_group_44125	cd_4_group_45473	cd_2_group_42990
PDT001217377.1	PDS000102440.1	SAMN24690357	environmental/other	cd_8_group_44125	cd_4_group_45473	cd_2_group_42990
PDT001217378.1	PDS000102440.1	SAMN24690362	environmental/other	cd_8_group_44125	cd_4_group_45473	cd_2_group_42990
PDT001217381.1	PDS000102440.1	SAMN24690363	environmental/other	cd_8_group_44125	cd_4_group_45473	cd_2_group_42990
PDT001217379.1	PDS000102441.1	SAMN24690356	environmental/other	cd_8_group_44126	cd_4_group_45474	cd_2_group_42991
PDT001217380.1	PDS000102441.1	SAMN24690361	environmental/other	cd_8_group_44126	cd_4_group_45474	cd_2_group_42991
PDT001217397.1	PDS000102441.1	SAMN24691185	environmental/other	cd_8_group_44126	cd_4_group_45474	cd_2_group_42991
PDT001217399.1	PDS000102441.1	SAMN24691191	environmental/other	cd_8_group_44126	cd_4_group_45474	cd_2_group_42991
PDT001217382.1	PDS000001755.32	SAMN24691151	environmental/other	cd_8_group_44127	cd_4_group_45475	cd_2_group_42992
PDT001217383.1	PDS000001755.32	SAMN24690395	environmental/other	cd_8_group_44127	cd_4_group_45475	cd_2_group_42992
PDT001217386.1	PDS000001755.32	SAMN24691148	environmental/other	cd_8_group_44127	cd_4_group_45475	cd_2_group_42992
PDT001217387.1	PDS000001755.32	SAMN24691146	environmental/other	cd_8_group_44127	cd_4_group_45475	cd_2_group_42992
PDT001217393.1	PDS000001755.32	SAMN24691150	environmental/other	cd_8_group_44127	cd_4_group_45475	cd_2_group_42992
PDT001217395.1	PDS000001755.32	SAMN24691186	environmental/other	cd_8_group_44127	cd_4_group_45475	cd_2_group_42992
PDT001217400.1	PDS000001755.32	SAMN24691188	environmental/other	cd_8_group_44127	cd_4_group_45475	cd_2_group_42992
PDT001217401.1	PDS000001755.32	SAMN24691195	environmental/other	cd_8_group_44127	cd_4_group_45475	cd_2_group_42992
PDT001217404.1	PDS000001755.32	SAMN24691192	environmental/other	cd_8_group_44127	cd_4_group_45475	cd_2_group_42992
PDT001217405.1	PDS000001755.32	SAMN24691190	environmental/other	cd_8_group_44127	cd_4_group_45475	cd_2_group_42992
PDT001217406.1	PDS000001755.32	SAMN24691196	environmental/other	cd_8_group_44127	cd_4_group_45475	cd_2_group_42992
PDT001217408.1	PDS000001755.32	SAMN24691209	environmental/other	cd_8_group_44127	cd_4_group_45475	cd_2_group_42992
PDT001217410.1	PDS000001755.32	SAMN24691216	environmental/other	cd_8_group_44127	cd_4_group_45475	cd_2_group_42992
PDT001217413.1	PDS000001755.32	SAMN24691213	environmental/other	cd_8_group_44127	cd_4_group_45475	cd_2_group_42992
PDT001217414.1	PDS000001755.32	SAMN24691218	environmental/other	cd_8_group_44127	cd_4_group_45475	cd_2_group_42992
PDT001217421.1	PDS000001755.32	SAMN24691647	environmental/other	cd_8_group_44127	cd_4_group_45475	cd_2_group_42992
PDT001217384.1	PDS000102437.1	SAMN24691153	environmental/other	cd_8_group_44128	cd_4_group_45476	cd_2_group_42993
PDT001217418.1	PDS000102437.1	SAMN24691221	environmental/other	cd_8_group_44128	cd_4_group_45476	cd_2_group_42993
PDT001217385.1	PDS000004418.691	SAMN24691147	environmental/other	cd_8_group_44129	cd_4_group_45477	cd_2_group_42994
PDT001217391.1	PDS000004418.691	SAMN24690396	environmental/other	cd_8_group_44129	cd_4_group_45477	cd_2_group_42994
PDT001217392.1	PDS000004418.691	SAMN24691149	environmental/other	cd_8_group_44129	cd_4_group_45477	cd_2_group_42994
PDT001217394.1	PDS000004418.691	SAMN24691152	environmental/other	cd_8_group_44129	cd_4_group_45477	cd_2_group_42994
PDT001217396.1	PDS000004418.691	SAMN24691187	environmental/other	cd_8_group_44129	cd_4_group_45477	cd_2_group_42994
PDT001217402.1	PDS000004418.691	SAMN24691194	environmental/other	cd_8_group_44129	cd_4_group_45477	cd_2_group_42994
PDT000181418.2	PDS000211943.19	SAMN06271641	environmental/other	cd_8_group_4413	-	-
PDT000184930.2	PDS000211943.19	SAMN06297972	environmental/other	cd_8_group_4413	-	-
PDT000247248.2	PDS000211943.19	SAMN07735251	clinical	cd_8_group_4413	-	-
PDT000269175.2	PDS000211943.19	SAMN08114220	environmental/other	cd_8_group_4413	-	-
PDT000273084.2	PDS000211943.19	SAMN08178021	clinical	cd_8_group_4413	-	-
PDT000397305.1	PDS000211943.19	SAMN10319716	environmental/other	cd_8_group_4413	-	-
PDT000577052.1	PDS000211943.19	SAMN12662522	clinical	cd_8_group_4413	-	-
PDT000653244.1	PDS000211943.19	SAMN13709157	clinical	cd_8_group_4413	-	-
PDT000235381.2	PDS000211943.19	SAMN07532219	environmental/other	cd_8_group_4413	cd_4_group_12024	-
PDT000359423.1	PDS000211943.19	SAMN09770998	environmental/other	cd_8_group_4413	cd_4_group_12024	-
PDT000393086.1	PDS000211943.19	SAMN10261120	environmental/other	cd_8_group_4413	cd_4_group_12024	-
PDT000340631.1	PDS000211943.19	SAMN09534913	environmental/other	cd_8_group_4413	cd_4_group_12024	cd_2_group_16880
PDT000365364.1	PDS000211943.19	SAMN09862696	clinical	cd_8_group_4413	cd_4_group_12024	cd_2_group_16880
PDT000804696.1	PDS000211943.19	SAMN15764778	environmental/other	cd_8_group_4413	cd_4_group_12024	cd_2_group_16880
PDT000599687.1	PDS000211943.19	SAMN12897331	environmental/other	cd_8_group_4413	cd_4_group_25051	-
PDT000599694.1	PDS000211943.19	SAMN12897289	environmental/other	cd_8_group_4413	cd_4_group_25051	-
PDT000510913.1	PDS000211943.19	SAMN11914289	environmental/other	cd_8_group_4413	cd_4_group_25051	cd_2_group_23193
PDT000566394.1	PDS000211943.19	SAMN12588120	clinical	cd_8_group_4413	cd_4_group_25051	cd_2_group_23193
PDT001338286.2	PDS000211943.19	SAMN29229976	environmental/other	cd_8_group_4413	cd_4_group_25519	-
PDT000532722.1	PDS000211943.19	SAMN12136686	environmental/other	cd_8_group_4413	cd_4_group_25519	cd_2_group_23649
PDT000565662.1	PDS000211943.19	SAMN12587021	environmental/other	cd_8_group_4413	cd_4_group_25519	cd_2_group_23649
PDT000565665.1	PDS000211943.19	SAMN12587020	environmental/other	cd_8_group_4413	cd_4_group_25519	cd_2_group_23649
PDT000652770.1	PDS000211943.19	SAMN13708355	environmental/other	cd_8_group_4413	cd_4_group_25519	cd_2_group_23649
PDT001273040.1	PDS000211943.19	SAMEA7584217	NULL	cd_8_group_4413	cd_4_group_25519	cd_2_group_23649
PDT000060663.2	PDS000211943.19	SAMN03455300	environmental/other	cd_8_group_4413	cd_4_group_4235	-
PDT000086029.3	PDS000211943.19	SAMN03988411	environmental/other	cd_8_group_4413	cd_4_group_4235	-
PDT000162572.2	PDS000211943.19	SAMN06046149	environmental/other	cd_8_group_4413	cd_4_group_4235	-
PDT000221856.2	PDS000211943.19	SAMN07274006	clinical	cd_8_group_4413	cd_4_group_4235	-
PDT002525560.1	PDS000211943.19	SAMN41676331	environmental/other	cd_8_group_4413	cd_4_group_4235	-
PDT000086011.2	PDS000211943.19	SAMN03988393	environmental/other	cd_8_group_4413	cd_4_group_4235	cd_2_group_4468
PDT000086012.2	PDS000211943.19	SAMN03988394	environmental/other	cd_8_group_4413	cd_4_group_4235	cd_2_group_4468
PDT000138975.2	PDS000211943.19	SAMN04933560	environmental/other	cd_8_group_4413	cd_4_group_4235	cd_2_group_6143
PDT000138976.2	PDS000211943.19	SAMN04933565	environmental/other	cd_8_group_4413	cd_4_group_4235	cd_2_group_6143
PDT000142682.2	PDS000211943.19	SAMN04933493	environmental/other	cd_8_group_4413	cd_4_group_4235	cd_2_group_6143
PDT000142698.2	PDS000211943.19	SAMN04933501	environmental/other	cd_8_group_4413	cd_4_group_4235	cd_2_group_6143
PDT000142700.2	PDS000211943.19	SAMN04933503	environmental/other	cd_8_group_4413	cd_4_group_4235	cd_2_group_6143
PDT000189506.2	PDS000211943.19	SAMN04933562	environmental/other	cd_8_group_4413	cd_4_group_4235	cd_2_group_6143
PDT000193149.2	PDS000211943.19	SAMN04933468	environmental/other	cd_8_group_4413	cd_4_group_4235	cd_2_group_6143
PDT001217407.1	PDS000102427.3	SAMN24691211	environmental/other	cd_8_group_44130	cd_4_group_45478	cd_2_group_42996
PDT001217411.1	PDS000102427.3	SAMN24691210	environmental/other	cd_8_group_44130	cd_4_group_45478	cd_2_group_42996
PDT001217416.1	PDS000102439.1	SAMN24691212	environmental/other	cd_8_group_44131	cd_4_group_45480	cd_2_group_42998
PDT001217419.1	PDS000102439.1	SAMN24691220	environmental/other	cd_8_group_44131	cd_4_group_45480	cd_2_group_42998
PDT001217420.1	PDS000102439.1	SAMN24691648	environmental/other	cd_8_group_44131	cd_4_group_45480	cd_2_group_42998
PDT001217422.1	PDS000102439.1	SAMN24691219	environmental/other	cd_8_group_44131	cd_4_group_45480	cd_2_group_42998
PDT001217417.1	PDS000102436.1	SAMN24691222	environmental/other	cd_8_group_44132	cd_4_group_45481	cd_2_group_42999
PDT001217424.1	PDS000102436.1	SAMN24691666	environmental/other	cd_8_group_44132	cd_4_group_45481	cd_2_group_42999
PDT001217423.1	PDS000031415.8	SAMN24691649	environmental/other	cd_8_group_44133	cd_4_group_45482	cd_2_group_43000
PDT001217425.1	PDS000031415.8	SAMN24691646	environmental/other	cd_8_group_44133	cd_4_group_45482	cd_2_group_43000
PDT001217439.1	PDS000102435.1	SAMN24693951	environmental/other	cd_8_group_44134	cd_4_group_45484	cd_2_group_43002
PDT001217441.1	PDS000102435.1	SAMN24694338	environmental/other	cd_8_group_44134	cd_4_group_45484	cd_2_group_43002
PDT001217440.1	PDS000102433.1	SAMN24694326	environmental/other	cd_8_group_44135	cd_4_group_45485	cd_2_group_43003
PDT001217445.1	PDS000102433.1	SAMN24694324	environmental/other	cd_8_group_44135	cd_4_group_45485	cd_2_group_43003
PDT001217453.1	PDS000102433.1	SAMN24694398	environmental/other	cd_8_group_44135	cd_4_group_45485	cd_2_group_43003
PDT001217442.1	PDS000102432.1	SAMN24694330	environmental/other	cd_8_group_44136	cd_4_group_45486	cd_2_group_43004
PDT001217444.1	PDS000102432.1	SAMN24694333	environmental/other	cd_8_group_44136	cd_4_group_45486	cd_2_group_43004
PDT001217443.1	PDS000032578.283	SAMN24694336	environmental/other	cd_8_group_44137	cd_4_group_45487	cd_2_group_43005
PDT001217446.1	PDS000032578.283	SAMN24694337	environmental/other	cd_8_group_44137	cd_4_group_45487	cd_2_group_43005
PDT001217459.1	PDS000032578.283	SAMN24694396	environmental/other	cd_8_group_44137	cd_4_group_45487	cd_2_group_43005
PDT001217461.1	PDS000032578.283	SAMN24694397	environmental/other	cd_8_group_44137	cd_4_group_45487	cd_2_group_43005
PDT001217469.1	PDS000032578.283	SAMN24694625	environmental/other	cd_8_group_44137	cd_4_group_45487	cd_2_group_43005
PDT002069956.1	PDS000032578.283	SAMN39707393	clinical	cd_8_group_44137	cd_4_group_60880	cd_2_group_59116
PDT002072526.1	PDS000032578.283	SAMN39833379	clinical	cd_8_group_44137	cd_4_group_60880	cd_2_group_59116
PDT001217448.1	PDS000102434.1	SAMN24694373	environmental/other	cd_8_group_44138	cd_4_group_45488	cd_2_group_43006
PDT001217449.1	PDS000102434.1	SAMN24693952	environmental/other	cd_8_group_44138	cd_4_group_45488	cd_2_group_43006
PDT001217450.1	PDS000102434.1	SAMN24693950	environmental/other	cd_8_group_44138	cd_4_group_45488	cd_2_group_43006
PDT001217458.1	PDS000102434.1	SAMN24694399	environmental/other	cd_8_group_44138	cd_4_group_45488	cd_2_group_43006
PDT001217451.1	PDS000102431.1	SAMN24694391	environmental/other	cd_8_group_44139	cd_4_group_45489	cd_2_group_43007
PDT001217452.1	PDS000102431.1	SAMN24694390	environmental/other	cd_8_group_44139	cd_4_group_45489	cd_2_group_43007
PDT000154710.2	PDS000003753.14	SAMN05914665	environmental/other	cd_8_group_4414	-	-
PDT000060681.2	PDS000003753.14	SAMN02844226	environmental/other	cd_8_group_4414	cd_4_group_4236	-
PDT000238543.1	PDS000003753.14	SAMN07508696	environmental/other	cd_8_group_4414	cd_4_group_4236	-
PDT001217454.1	PDS000102430.1	SAMN24694389	environmental/other	cd_8_group_44140	cd_4_group_45490	cd_2_group_43008
PDT001217456.1	PDS000102430.1	SAMN24694393	environmental/other	cd_8_group_44140	cd_4_group_45490	cd_2_group_43008
PDT001217463.1	PDS000102430.1	SAMN24694395	environmental/other	cd_8_group_44140	cd_4_group_45490	cd_2_group_43008
PDT001217472.1	PDS000102430.1	SAMN24694637	environmental/other	cd_8_group_44140	cd_4_group_45490	cd_2_group_43008
PDT001217455.1	PDS000102451.1	SAMN24694394	environmental/other	cd_8_group_44141	cd_4_group_45491	cd_2_group_43009
PDT001217474.1	PDS000102451.1	SAMN24694620	environmental/other	cd_8_group_44141	cd_4_group_45491	cd_2_group_43009
PDT001217484.1	PDS000102451.1	SAMN24694641	environmental/other	cd_8_group_44141	cd_4_group_45491	cd_2_group_43009
PDT001217488.1	PDS000102451.1	SAMN24694647	environmental/other	cd_8_group_44141	cd_4_group_45491	cd_2_group_43009
PDT001217457.1	PDS000102454.1	SAMN24694392	environmental/other	cd_8_group_44142	cd_4_group_45492	cd_2_group_43010
PDT001217467.1	PDS000102454.1	SAMN24694626	environmental/other	cd_8_group_44142	cd_4_group_45492	cd_2_group_43010
PDT001217468.1	PDS000102454.1	SAMN24694621	environmental/other	cd_8_group_44142	cd_4_group_45492	cd_2_group_43010
PDT001217478.1	PDS000102454.1	SAMN24694627	environmental/other	cd_8_group_44142	cd_4_group_45492	cd_2_group_43010
PDT001217473.1	PDS000102429.1	SAMN24694618	environmental/other	cd_8_group_44143	cd_4_group_45493	-
PDT001217460.1	PDS000102429.1	SAMN24694400	environmental/other	cd_8_group_44143	cd_4_group_45493	cd_2_group_43011
PDT001217479.1	PDS000102429.1	SAMN24694619	environmental/other	cd_8_group_44143	cd_4_group_45493	cd_2_group_43011
PDT001217464.1	PDS000102453.1	SAMN24694629	environmental/other	cd_8_group_44144	cd_4_group_45494	cd_2_group_43012
PDT001217470.1	PDS000102453.1	SAMN24694633	environmental/other	cd_8_group_44144	cd_4_group_45494	cd_2_group_43012
PDT001217490.1	PDS000102453.1	SAMN24694631	environmental/other	cd_8_group_44144	cd_4_group_45494	cd_2_group_43012
PDT001217466.1	PDS000094053.39	SAMN24694622	environmental/other	cd_8_group_44145	cd_4_group_45495	cd_2_group_43013
PDT001217475.1	PDS000094053.39	SAMN24694628	environmental/other	cd_8_group_44145	cd_4_group_45495	cd_2_group_43013
PDT001217477.1	PDS000094053.39	SAMN24694624	environmental/other	cd_8_group_44145	cd_4_group_45495	cd_2_group_43013
PDT001217497.1	PDS000094053.39	SAMN24694635	environmental/other	cd_8_group_44145	cd_4_group_45495	cd_2_group_43013
PDT001217471.1	PDS000102452.2	SAMN24694632	environmental/other	cd_8_group_44146	cd_4_group_45496	cd_2_group_43014
PDT001217480.1	PDS000102452.2	SAMN24694636	environmental/other	cd_8_group_44146	cd_4_group_45496	cd_2_group_43014
PDT001217486.1	PDS000102452.2	SAMN24694634	environmental/other	cd_8_group_44146	cd_4_group_45496	cd_2_group_43014
PDT001217489.1	PDS000102452.2	SAMN24694654	environmental/other	cd_8_group_44146	cd_4_group_45496	cd_2_group_43014
PDT001217476.1	PDS000102449.1	SAMN24694630	environmental/other	cd_8_group_44147	cd_4_group_45497	cd_2_group_43015
PDT001217493.1	PDS000102449.1	SAMN24694653	environmental/other	cd_8_group_44147	cd_4_group_45497	cd_2_group_43015
PDT001217521.1	PDS000004170.708	SAMN24694342	environmental/other	cd_8_group_44148	cd_4_group_45499	-
PDT001379822.1	PDS000004170.708	SAMN30166374	clinical	cd_8_group_44148	cd_4_group_45499	-
PDT001218350.1	PDS000105082.2	SAMN24721032	clinical	cd_8_group_44149	cd_4_group_45500	cd_2_group_43018
PDT001251791.1	PDS000105082.2	SAMN25997380	clinical	cd_8_group_44149	cd_4_group_45500	cd_2_group_43018
PDT001290567.1	PDS000105082.2	SAMN27631998	clinical	cd_8_group_44149	cd_4_group_45500	cd_2_group_43018
PDT000060682.2	PDS000001760.33	SAMN02844524	environmental/other	cd_8_group_4415	cd_4_group_4237	cd_2_group_3781
PDT000060740.2	PDS000001760.33	SAMN02844558	environmental/other	cd_8_group_4415	cd_4_group_4237	cd_2_group_3781
PDT000127756.2	PDS000001760.33	SAMN02918507	environmental/other	cd_8_group_4415	cd_4_group_4237	cd_2_group_3781
PDT000387555.1	PDS000001760.33	SAMN02918517	environmental/other	cd_8_group_4415	cd_4_group_4237	cd_2_group_3781
PDT000387556.1	PDS000001760.33	SAMN02918516	environmental/other	cd_8_group_4415	cd_4_group_4237	cd_2_group_3781
PDT000387561.1	PDS000001760.33	SAMN02918515	environmental/other	cd_8_group_4415	cd_4_group_4237	cd_2_group_3781
PDT001218372.1	PDS000102495.5	SAMN24723400	clinical	cd_8_group_44150	cd_4_group_45501	cd_2_group_43020
PDT001218391.1	PDS000102495.5	SAMN24723412	clinical	cd_8_group_44150	cd_4_group_45501	cd_2_group_43020
PDT001312397.1	PDS000102495.5	SAMN28561937	clinical	cd_8_group_44150	cd_4_group_45501	cd_2_group_43020
PDT001218376.1	PDS000002099.600	SAMN24723559	clinical	cd_8_group_44151	cd_4_group_45502	cd_2_group_43021
PDT001462894.1	PDS000002099.600	SAMN31405286	clinical	cd_8_group_44151	cd_4_group_45502	cd_2_group_43021
PDT001218385.1	PDS000103755.2	SAMN24723405	clinical	cd_8_group_44152	cd_4_group_45504	cd_2_group_43023
PDT001232049.1	PDS000103755.2	SAMN25287292	clinical	cd_8_group_44152	cd_4_group_45504	cd_2_group_43023
PDT001269302.1	PDS000103755.2	SAMN26660534	clinical	cd_8_group_44152	cd_4_group_45504	cd_2_group_43023
PDT001218393.1	PDS000026970.1233	SAMN24723557	clinical	cd_8_group_44153	-	-
PDT001884956.1	PDS000026970.1233	SAMN37397486	clinical	cd_8_group_44153	-	-
PDT002823443.1	PDS000026970.1233	SAMN49777830	clinical	cd_8_group_44153	-	-
PDT001218402.1	PDS000241216.6	SAMN24724539	clinical	cd_8_group_44154	cd_4_group_45505	cd_2_group_43025
PDT001468752.1	PDS000241216.6	SAMN31490359	clinical	cd_8_group_44154	cd_4_group_45505	cd_2_group_43025
PDT001468757.1	PDS000241216.6	SAMN31490363	clinical	cd_8_group_44154	cd_4_group_45505	cd_2_group_43025
PDT001252861.1	PDS000105180.6	SAMN26149919	clinical	cd_8_group_44155	-	-
PDT001218421.1	PDS000105180.6	SAMN24724755	clinical	cd_8_group_44155	cd_4_group_45507	cd_2_group_43026
PDT001691404.1	PDS000105180.6	SAMN34222194	environmental/other	cd_8_group_44155	cd_4_group_45507	cd_2_group_43026
PDT001780557.1	PDS000105180.6	SAMN35751754	clinical	cd_8_group_44155	cd_4_group_45507	cd_2_group_43026
PDT002041381.1	PDS000105180.6	SAMN39173602	clinical	cd_8_group_44155	cd_4_group_45507	cd_2_group_43026
PDT002917323.1	PDS000105180.6	SAMN51227851	environmental/other	cd_8_group_44155	cd_4_group_45507	cd_2_group_43026
PDT002917324.1	PDS000105180.6	SAMN51227850	environmental/other	cd_8_group_44155	cd_4_group_45507	cd_2_group_43026
PDT002917325.1	PDS000105180.6	SAMN51227849	environmental/other	cd_8_group_44155	cd_4_group_45507	cd_2_group_43026
PDT001326004.1	PDS000103254.4	SAMN28934898	clinical	cd_8_group_44156	cd_4_group_45508	-
PDT001218423.1	PDS000103254.4	SAMN24724757	clinical	cd_8_group_44156	cd_4_group_45508	cd_2_group_43027
PDT001225830.1	PDS000103254.4	SAMN25075061	clinical	cd_8_group_44156	cd_4_group_45508	cd_2_group_43027
PDT001242656.1	PDS000103254.4	SAMN25754800	clinical	cd_8_group_44156	cd_4_group_45508	cd_2_group_43027
PDT001252810.1	PDS000103254.4	SAMN26137667	clinical	cd_8_group_44156	cd_4_group_45508	cd_2_group_43027
PDT001253037.1	PDS000103254.4	SAMN26176663	clinical	cd_8_group_44156	cd_4_group_45508	cd_2_group_43027
PDT001218429.1	PDS000113585.7	SAMN24724762	environmental/other	cd_8_group_44157	cd_4_group_45509	cd_2_group_43028
PDT001355520.1	PDS000113585.7	SAMN29599788	clinical	cd_8_group_44157	cd_4_group_45509	cd_2_group_43028
PDT001396228.1	PDS000113585.7	SAMN30446339	environmental/other	cd_8_group_44157	cd_4_group_45509	cd_2_group_43028
PDT001570726.1	PDS000113585.7	SAMN32644631	environmental/other	cd_8_group_44157	cd_4_group_45509	cd_2_group_43028
PDT001589449.1	PDS000113585.7	SAMN32880451	clinical	cd_8_group_44157	cd_4_group_45509	cd_2_group_43028
PDT001649895.1	PDS000113585.7	SAMN33566197	clinical	cd_8_group_44157	cd_4_group_45509	cd_2_group_43028
PDT001666997.1	PDS000113585.7	SAMN33874134	environmental/other	cd_8_group_44157	cd_4_group_45509	cd_2_group_43028
PDT001752342.1	PDS000113585.7	SAMN35329063	environmental/other	cd_8_group_44157	cd_4_group_45509	cd_2_group_43028
PDT001218433.1	PDS000241216.6	SAMN24724764	environmental/other	cd_8_group_44158	cd_4_group_45510	cd_2_group_43029
PDT001222572.1	PDS000241216.6	SAMN24962013	clinical	cd_8_group_44158	cd_4_group_45510	cd_2_group_43029
PDT001218441.1	PDS000102497.3	SAMN24725724	environmental/other	cd_8_group_44159	-	-
PDT001551732.1	PDS000102497.3	SAMN32492518	environmental/other	cd_8_group_44159	-	-
PDT002451784.1	PDS000102497.3	SAMN44536718	environmental/other	cd_8_group_44159	cd_4_group_68152	cd_2_group_67051
PDT002451786.1	PDS000102497.3	SAMN44536716	environmental/other	cd_8_group_44159	cd_4_group_68152	cd_2_group_67051
PDT002451788.1	PDS000102497.3	SAMN44536714	environmental/other	cd_8_group_44159	cd_4_group_68152	cd_2_group_67051
PDT000060768.2	PDS000030919.1	SAMN03483122	environmental/other	cd_8_group_4416	cd_4_group_4238	-
PDT000264287.2	PDS000030919.1	SAMN07977061	clinical	cd_8_group_4416	cd_4_group_4238	-
PDT000060684.2	PDS000030919.1	SAMN03483125	environmental/other	cd_8_group_4416	cd_4_group_4238	cd_2_group_3782
PDT000060719.2	PDS000030919.1	SAMN03483123	environmental/other	cd_8_group_4416	cd_4_group_4238	cd_2_group_3782
PDT000060760.2	PDS000030919.1	SAMN03483124	environmental/other	cd_8_group_4416	cd_4_group_4238	cd_2_group_3782
PDT001218452.1	PDS000239639.11	SAMN24725743	environmental/other	cd_8_group_44160	cd_4_group_45514	-
PDT001287898.1	PDS000239639.11	SAMN27603247	environmental/other	cd_8_group_44160	cd_4_group_45514	-
PDT001218474.1	PDS000006330.39	SAMN24727249	environmental/other	cd_8_group_44161	cd_4_group_45516	cd_2_group_43033
PDT001218496.1	PDS000006330.39	SAMN24727940	environmental/other	cd_8_group_44161	cd_4_group_45516	cd_2_group_43033
PDT001279349.1	PDS000106957.4	SAMN27289906	environmental/other	cd_8_group_44162	cd_4_group_45517	-
PDT001218490.1	PDS000106957.4	SAMN24726598	environmental/other	cd_8_group_44162	cd_4_group_45517	cd_2_group_43034
PDT001271266.1	PDS000106957.4	SAMN26748507	environmental/other	cd_8_group_44162	cd_4_group_45517	cd_2_group_43034
PDT001313943.1	PDS000106957.4	SAMN28600520	environmental/other	cd_8_group_44162	cd_4_group_45517	cd_2_group_43034
PDT001838947.1	PDS000106957.4	SAMN36808714	environmental/other	cd_8_group_44162	cd_4_group_45517	cd_2_group_43034
PDT001218499.1	PDS000102494.2	SAMN24727939	environmental/other	cd_8_group_44163	cd_4_group_45518	cd_2_group_43035
PDT001218500.1	PDS000102494.2	SAMN24727938	environmental/other	cd_8_group_44163	cd_4_group_45518	cd_2_group_43035
PDT001225974.1	PDS000102494.2	SAMN25076937	environmental/other	cd_8_group_44163	cd_4_group_45518	cd_2_group_43035
PDT001218502.1	PDS000026617.677	SAMN24730150	clinical	cd_8_group_44164	cd_4_group_45519	-
PDT001843497.1	PDS000026617.677	SAMN36871170	clinical	cd_8_group_44164	cd_4_group_45519	-
PDT001218510.1	PDS000053287.4	SAMN24730151	clinical	cd_8_group_44165	-	-
PDT001964458.1	PDS000053287.4	SAMN38059167	clinical	cd_8_group_44165	-	-
PDT001218533.1	PDS000057633.2	SAMN24724564	clinical	cd_8_group_44166	cd_4_group_45520	cd_2_group_43036
PDT001218544.1	PDS000057633.2	SAMN24724650	clinical	cd_8_group_44166	cd_4_group_45520	cd_2_group_43036
PDT001279099.1	PDS000241205.3	SAMN27278986	clinical	cd_8_group_44167	-	-
PDT001296578.1	PDS000241205.3	SAMN27959892	clinical	cd_8_group_44167	-	-
PDT001255317.1	PDS000241205.3	SAMN26285824	clinical	cd_8_group_44167	cd_4_group_45521	-
PDT001301141.1	PDS000241205.3	SAMN28131819	clinical	cd_8_group_44167	cd_4_group_45521	-
PDT001218536.1	PDS000241205.3	SAMN24724645	clinical	cd_8_group_44167	cd_4_group_45521	cd_2_group_43037
PDT001228819.1	PDS000241205.3	SAMN25161265	clinical	cd_8_group_44167	cd_4_group_45521	cd_2_group_43037
PDT001228837.1	PDS000241205.3	SAMN25161287	clinical	cd_8_group_44167	cd_4_group_45521	cd_2_group_43037
PDT001229288.1	PDS000241205.3	SAMN25209143	clinical	cd_8_group_44167	cd_4_group_45521	cd_2_group_43037
PDT001234602.1	PDS000241205.3	SAMN25488196	clinical	cd_8_group_44167	cd_4_group_45521	cd_2_group_43037
PDT001234603.1	PDS000241205.3	SAMN25488203	clinical	cd_8_group_44167	cd_4_group_45521	cd_2_group_43037
PDT001234650.1	PDS000241205.3	SAMN25488288	clinical	cd_8_group_44167	cd_4_group_45521	cd_2_group_43037
PDT001237602.1	PDS000241205.3	SAMN25600720	clinical	cd_8_group_44167	cd_4_group_45521	cd_2_group_43037
PDT001241048.1	PDS000241205.3	SAMN25686208	clinical	cd_8_group_44167	cd_4_group_45521	cd_2_group_43037
PDT001248967.1	PDS000241205.3	SAMN25869342	clinical	cd_8_group_44167	cd_4_group_45521	cd_2_group_43037
PDT001248970.1	PDS000241205.3	SAMN25869289	clinical	cd_8_group_44167	cd_4_group_45521	cd_2_group_43037
PDT001248975.1	PDS000241205.3	SAMN25869334	clinical	cd_8_group_44167	cd_4_group_45521	cd_2_group_43037
PDT001249060.1	PDS000241205.3	SAMN25890692	clinical	cd_8_group_44167	cd_4_group_45521	cd_2_group_43037
PDT001249067.1	PDS000241205.3	SAMN25891187	clinical	cd_8_group_44167	cd_4_group_45521	cd_2_group_43037
PDT001249786.1	PDS000241205.3	SAMN25943340	clinical	cd_8_group_44167	cd_4_group_45521	cd_2_group_43037
PDT001249805.1	PDS000241205.3	SAMN25944152	clinical	cd_8_group_44167	cd_4_group_45521	cd_2_group_43037
PDT001249806.1	PDS000241205.3	SAMN25943338	clinical	cd_8_group_44167	cd_4_group_45521	cd_2_group_43037
PDT001252256.1	PDS000241205.3	SAMN26026873	clinical	cd_8_group_44167	cd_4_group_45521	cd_2_group_43037
PDT001252778.1	PDS000241205.3	SAMN26137531	clinical	cd_8_group_44167	cd_4_group_45521	cd_2_group_43037
PDT001252788.1	PDS000241205.3	SAMN26137541	clinical	cd_8_group_44167	cd_4_group_45521	cd_2_group_43037
PDT001253753.1	PDS000241205.3	SAMN26199776	clinical	cd_8_group_44167	cd_4_group_45521	cd_2_group_43037
PDT001253761.1	PDS000241205.3	SAMN26199777	clinical	cd_8_group_44167	cd_4_group_45521	cd_2_group_43037
PDT001255315.1	PDS000241205.3	SAMN26285823	clinical	cd_8_group_44167	cd_4_group_45521	cd_2_group_43037
PDT001257547.1	PDS000241205.3	SAMN26366939	clinical	cd_8_group_44167	cd_4_group_45521	cd_2_group_43037
PDT001258119.1	PDS000241205.3	SAMN26420154	clinical	cd_8_group_44167	cd_4_group_45521	cd_2_group_43037
PDT001258131.1	PDS000241205.3	SAMN26420190	clinical	cd_8_group_44167	cd_4_group_45521	cd_2_group_43037
PDT001258140.1	PDS000241205.3	SAMN26420194	clinical	cd_8_group_44167	cd_4_group_45521	cd_2_group_43037
PDT001262040.1	PDS000241205.3	SAMN26510063	clinical	cd_8_group_44167	cd_4_group_45521	cd_2_group_43037
PDT001262044.1	PDS000241205.3	SAMN26510064	clinical	cd_8_group_44167	cd_4_group_45521	cd_2_group_43037
PDT001262049.1	PDS000241205.3	SAMN26510058	clinical	cd_8_group_44167	cd_4_group_45521	cd_2_group_43037
PDT001262050.1	PDS000241205.3	SAMN26510029	clinical	cd_8_group_44167	cd_4_group_45521	cd_2_group_43037
PDT001264301.1	PDS000241205.3	SAMN26631416	clinical	cd_8_group_44167	cd_4_group_45521	cd_2_group_43037
PDT001264305.1	PDS000241205.3	SAMN26631449	clinical	cd_8_group_44167	cd_4_group_45521	cd_2_group_43037
PDT001264316.1	PDS000241205.3	SAMN26631459	clinical	cd_8_group_44167	cd_4_group_45521	cd_2_group_43037
PDT001267954.1	PDS000241205.3	SAMN26657014	clinical	cd_8_group_44167	cd_4_group_45521	cd_2_group_43037
PDT001269347.1	PDS000241205.3	SAMN26660589	clinical	cd_8_group_44167	cd_4_group_45521	cd_2_group_43037
PDT001270384.1	PDS000241205.3	SAMN26680257	clinical	cd_8_group_44167	cd_4_group_45521	cd_2_group_43037
PDT001270404.1	PDS000241205.3	SAMN26680267	clinical	cd_8_group_44167	cd_4_group_45521	cd_2_group_43037
PDT001272236.1	PDS000241205.3	SAMN26855970	clinical	cd_8_group_44167	cd_4_group_45521	cd_2_group_43037
PDT001272257.1	PDS000241205.3	SAMN26856022	clinical	cd_8_group_44167	cd_4_group_45521	cd_2_group_43037
PDT001272267.1	PDS000241205.3	SAMN26855958	clinical	cd_8_group_44167	cd_4_group_45521	cd_2_group_43037
PDT001272282.1	PDS000241205.3	SAMN26856024	clinical	cd_8_group_44167	cd_4_group_45521	cd_2_group_43037
PDT001272290.1	PDS000241205.3	SAMN26855985	clinical	cd_8_group_44167	cd_4_group_45521	cd_2_group_43037
PDT001276113.1	PDS000241205.3	SAMN26978916	clinical	cd_8_group_44167	cd_4_group_45521	cd_2_group_43037
PDT001276118.1	PDS000241205.3	SAMN26978918	clinical	cd_8_group_44167	cd_4_group_45521	cd_2_group_43037
PDT001276823.1	PDS000241205.3	SAMN27024383	clinical	cd_8_group_44167	cd_4_group_45521	cd_2_group_43037
PDT001276826.1	PDS000241205.3	SAMN27024392	clinical	cd_8_group_44167	cd_4_group_45521	cd_2_group_43037
PDT001276837.1	PDS000241205.3	SAMN27024461	clinical	cd_8_group_44167	cd_4_group_45521	cd_2_group_43037
PDT001276847.1	PDS000241205.3	SAMN27024464	clinical	cd_8_group_44167	cd_4_group_45521	cd_2_group_43037
PDT001278645.1	PDS000241205.3	SAMN27183568	clinical	cd_8_group_44167	cd_4_group_45521	cd_2_group_43037
PDT001278647.1	PDS000241205.3	SAMN27183582	clinical	cd_8_group_44167	cd_4_group_45521	cd_2_group_43037
PDT001279030.1	PDS000241205.3	SAMN27256036	clinical	cd_8_group_44167	cd_4_group_45521	cd_2_group_43037
PDT001279035.1	PDS000241205.3	SAMN27256045	clinical	cd_8_group_44167	cd_4_group_45521	cd_2_group_43037
PDT001279042.1	PDS000241205.3	SAMN27256048	clinical	cd_8_group_44167	cd_4_group_45521	cd_2_group_43037
PDT001279104.1	PDS000241205.3	SAMN27279008	clinical	cd_8_group_44167	cd_4_group_45521	cd_2_group_43037
PDT001279125.1	PDS000241205.3	SAMN27279036	clinical	cd_8_group_44167	cd_4_group_45521	cd_2_group_43037
PDT001279136.1	PDS000241205.3	SAMN27279032	clinical	cd_8_group_44167	cd_4_group_45521	cd_2_group_43037
PDT001279144.1	PDS000241205.3	SAMN27279037	clinical	cd_8_group_44167	cd_4_group_45521	cd_2_group_43037
PDT001280950.1	PDS000241205.3	SAMN27480887	clinical	cd_8_group_44167	cd_4_group_45521	cd_2_group_43037
PDT001280962.1	PDS000241205.3	SAMN27480971	clinical	cd_8_group_44167	cd_4_group_45521	cd_2_group_43037
PDT001283454.1	PDS000241205.3	SAMN27413146	clinical	cd_8_group_44167	cd_4_group_45521	cd_2_group_43037
PDT001287604.1	PDS000241205.3	SAMN27589821	clinical	cd_8_group_44167	cd_4_group_45521	cd_2_group_43037
PDT001287640.1	PDS000241205.3	SAMN27589620	clinical	cd_8_group_44167	cd_4_group_45521	cd_2_group_43037
PDT001288078.1	PDS000241205.3	SAMN27603366	clinical	cd_8_group_44167	cd_4_group_45521	cd_2_group_43037
PDT001291012.1	PDS000241205.3	SAMN27643022	clinical	cd_8_group_44167	cd_4_group_45521	cd_2_group_43037
PDT001291047.1	PDS000241205.3	SAMN27643072	clinical	cd_8_group_44167	cd_4_group_45521	cd_2_group_43037
PDT001293099.1	PDS000241205.3	SAMN27740757	clinical	cd_8_group_44167	cd_4_group_45521	cd_2_group_43037
PDT001293114.1	PDS000241205.3	SAMN27740793	clinical	cd_8_group_44167	cd_4_group_45521	cd_2_group_43037
PDT001293115.1	PDS000241205.3	SAMN27740795	clinical	cd_8_group_44167	cd_4_group_45521	cd_2_group_43037
PDT001293117.1	PDS000241205.3	SAMN27740794	clinical	cd_8_group_44167	cd_4_group_45521	cd_2_group_43037
PDT001293128.1	PDS000241205.3	SAMN27743261	clinical	cd_8_group_44167	cd_4_group_45521	cd_2_group_43037
PDT001293355.1	PDS000241205.3	SAMN27754162	clinical	cd_8_group_44167	cd_4_group_45521	cd_2_group_43037
PDT001293357.1	PDS000241205.3	SAMN27754163	clinical	cd_8_group_44167	cd_4_group_45521	cd_2_group_43037
PDT001293363.1	PDS000241205.3	SAMN27754168	clinical	cd_8_group_44167	cd_4_group_45521	cd_2_group_43037
PDT001293369.1	PDS000241205.3	SAMN27754188	clinical	cd_8_group_44167	cd_4_group_45521	cd_2_group_43037
PDT001293370.1	PDS000241205.3	SAMN27754186	clinical	cd_8_group_44167	cd_4_group_45521	cd_2_group_43037
PDT001293391.1	PDS000241205.3	SAMN27754203	clinical	cd_8_group_44167	cd_4_group_45521	cd_2_group_43037
PDT001293395.1	PDS000241205.3	SAMN27754214	clinical	cd_8_group_44167	cd_4_group_45521	cd_2_group_43037
PDT001293398.1	PDS000241205.3	SAMN27754222	clinical	cd_8_group_44167	cd_4_group_45521	cd_2_group_43037
PDT001297237.1	PDS000241205.3	SAMN27993122	clinical	cd_8_group_44167	cd_4_group_45521	cd_2_group_43037
PDT001297244.1	PDS000241205.3	SAMN27993121	clinical	cd_8_group_44167	cd_4_group_45521	cd_2_group_43037
PDT001297403.1	PDS000241205.3	SAMN28014755	clinical	cd_8_group_44167	cd_4_group_45521	cd_2_group_43037
PDT001297829.1	PDS000241205.3	SAMN28017588	clinical	cd_8_group_44167	cd_4_group_45521	cd_2_group_43037
PDT001297849.1	PDS000241205.3	SAMN28017605	clinical	cd_8_group_44167	cd_4_group_45521	cd_2_group_43037
PDT001297852.1	PDS000241205.3	SAMN28017617	clinical	cd_8_group_44167	cd_4_group_45521	cd_2_group_43037
PDT001299724.1	PDS000241205.3	SAMN28094258	clinical	cd_8_group_44167	cd_4_group_45521	cd_2_group_43037
PDT001299728.1	PDS000241205.3	SAMN28094276	clinical	cd_8_group_44167	cd_4_group_45521	cd_2_group_43037
PDT001299730.1	PDS000241205.3	SAMN28094271	clinical	cd_8_group_44167	cd_4_group_45521	cd_2_group_43037
PDT001300205.1	PDS000241205.3	SAMN28103259	clinical	cd_8_group_44167	cd_4_group_45521	cd_2_group_43037
PDT001300210.1	PDS000241205.3	SAMN28103303	clinical	cd_8_group_44167	cd_4_group_45521	cd_2_group_43037
PDT001300239.1	PDS000241205.3	SAMN28103297	clinical	cd_8_group_44167	cd_4_group_45521	cd_2_group_43037
PDT001306436.1	PDS000241205.3	SAMN28194836	clinical	cd_8_group_44167	cd_4_group_45521	cd_2_group_43037
PDT001311393.1	PDS000241205.3	SAMN28553838	clinical	cd_8_group_44167	cd_4_group_45521	cd_2_group_43037
PDT001311405.1	PDS000241205.3	SAMN28553835	clinical	cd_8_group_44167	cd_4_group_45521	cd_2_group_43037
PDT001311412.1	PDS000241205.3	SAMN28553716	clinical	cd_8_group_44167	cd_4_group_45521	cd_2_group_43037
PDT001312709.1	PDS000241205.3	SAMN28569387	clinical	cd_8_group_44167	cd_4_group_45521	cd_2_group_43037
PDT001313218.1	PDS000241205.3	SAMN28577968	clinical	cd_8_group_44167	cd_4_group_45521	cd_2_group_43037
PDT001313240.1	PDS000241205.3	SAMN28577969	clinical	cd_8_group_44167	cd_4_group_45521	cd_2_group_43037
PDT001314420.1	PDS000241205.3	SAMN28608157	clinical	cd_8_group_44167	cd_4_group_45521	cd_2_group_43037
PDT001314436.1	PDS000241205.3	SAMN28608259	clinical	cd_8_group_44167	cd_4_group_45521	cd_2_group_43037
PDT001314439.1	PDS000241205.3	SAMN28607943	clinical	cd_8_group_44167	cd_4_group_45521	cd_2_group_43037
PDT001316347.1	PDS000241205.3	SAMN28702125	clinical	cd_8_group_44167	cd_4_group_45521	cd_2_group_43037
PDT001316356.1	PDS000241205.3	SAMN28702115	clinical	cd_8_group_44167	cd_4_group_45521	cd_2_group_43037
PDT001322294.1	PDS000241205.3	SAMN28852389	clinical	cd_8_group_44167	cd_4_group_45521	cd_2_group_43037
PDT001322306.1	PDS000241205.3	SAMN28851420	clinical	cd_8_group_44167	cd_4_group_45521	cd_2_group_43037
PDT001322307.1	PDS000241205.3	SAMN28852344	clinical	cd_8_group_44167	cd_4_group_45521	cd_2_group_43037
PDT001326498.1	PDS000241205.3	SAMN28945995	clinical	cd_8_group_44167	cd_4_group_45521	cd_2_group_43037
PDT001347272.1	PDS000241205.3	SAMN29358523	clinical	cd_8_group_44167	cd_4_group_45521	cd_2_group_43037
PDT001503959.1	PDS000241205.3	SAMN31896742	clinical	cd_8_group_44167	cd_4_group_45521	cd_2_group_43037
PDT001514089.1	PDS000241205.3	SAMN32058478	clinical	cd_8_group_44167	cd_4_group_45521	cd_2_group_43037
PDT001526312.1	PDS000241205.3	SAMEA112150820	clinical	cd_8_group_44167	cd_4_group_45521	cd_2_group_43037
PDT001552910.1	PDS000241205.3	SAMN32513954	clinical	cd_8_group_44167	cd_4_group_45521	cd_2_group_43037
PDT002092982.1	PDS000241205.3	SAMN40198057	clinical	cd_8_group_44167	cd_4_group_45521	cd_2_group_43037
PDT002107212.1	PDS000241205.3	SAMN40354973	clinical	cd_8_group_44167	cd_4_group_45521	cd_2_group_43037
PDT002109896.1	PDS000241205.3	SAMN40371235	clinical	cd_8_group_44167	cd_4_group_45521	cd_2_group_43037
PDT002109918.1	PDS000241205.3	SAMN40371244	clinical	cd_8_group_44167	cd_4_group_45521	cd_2_group_43037
PDT002293921.1	PDS000241205.3	SAMN41838607	clinical	cd_8_group_44167	cd_4_group_45521	cd_2_group_43037
PDT002340242.1	PDS000241205.3	SAMN41838596	clinical	cd_8_group_44167	cd_4_group_45521	cd_2_group_43037
PDT001218542.1	PDS000001269.24	SAMN24724647	clinical	cd_8_group_44168	cd_4_group_45523	cd_2_group_43039
PDT001258137.1	PDS000001269.24	SAMN26420196	clinical	cd_8_group_44168	cd_4_group_45523	cd_2_group_43039
PDT002176581.1	PDS000001269.24	SAMN41529838	clinical	cd_8_group_44168	cd_4_group_45523	cd_2_group_43039
PDT001218816.1	PDS000032555.320	SAMN24746894	clinical	cd_8_group_44169	-	-
PDT001965768.1	PDS000032555.320	SAMN38081217	clinical	cd_8_group_44169	-	-
PDT000556000.1	PDS000030918.30	SAMN12503393	clinical	cd_8_group_4417	-	-
PDT002432836.1	PDS000030918.30	SAMN43447070	clinical	cd_8_group_4417	-	-
PDT000060691.3	PDS000030918.30	SAMN03487590	clinical	cd_8_group_4417	cd_4_group_4239	cd_2_group_3783
PDT000757770.1	PDS000030918.30	SAMN14861139	clinical	cd_8_group_4417	cd_4_group_4239	cd_2_group_3783
PDT001004646.1	PDS000030918.30	SAMN18675230	clinical	cd_8_group_4417	cd_4_group_4239	cd_2_group_3783
PDT001219217.1	PDS000238489.8	SAMN24794014	environmental/other	cd_8_group_44170	-	-
PDT001681029.1	PDS000238489.8	SAMN34101190	clinical	cd_8_group_44170	-	-
PDT001219278.1	PDS000102720.1	SAMN24803027	environmental/other	cd_8_group_44171	-	-
PDT001219280.1	PDS000102720.1	SAMN24803028	environmental/other	cd_8_group_44171	-	-
PDT001219285.1	PDS000029338.14	SAMN24803968	environmental/other	cd_8_group_44172	cd_4_group_45526	cd_2_group_43042
PDT001219293.1	PDS000029338.14	SAMN24803989	environmental/other	cd_8_group_44172	cd_4_group_45526	cd_2_group_43042
PDT001219294.1	PDS000029338.14	SAMN24803978	environmental/other	cd_8_group_44172	cd_4_group_45526	cd_2_group_43042
PDT001941411.1	PDS000027536.161	SAMN37847279	environmental/other	cd_8_group_44173	-	-
PDT002711219.1	PDS000027536.161	SAMN47859733	environmental/other	cd_8_group_44173	-	-
PDT001484814.1	PDS000027536.161	SAMN31712905	environmental/other	cd_8_group_44173	cd_4_group_45527	-
PDT001507341.1	PDS000027536.161	SAMN31974317	environmental/other	cd_8_group_44173	cd_4_group_45527	-
PDT001219288.1	PDS000027536.161	SAMN24803988	environmental/other	cd_8_group_44173	cd_4_group_45527	cd_2_group_43044
PDT001219299.1	PDS000027536.161	SAMN24803992	environmental/other	cd_8_group_44173	cd_4_group_45527	cd_2_group_43044
PDT001219289.1	PDS000105195.2	SAMN24803980	environmental/other	cd_8_group_44174	cd_4_group_45528	cd_2_group_43045
PDT001252857.1	PDS000105195.2	SAMN26149926	clinical	cd_8_group_44174	cd_4_group_45528	cd_2_group_43045
PDT002439483.1	PDS000105195.2	SAMN44472969	clinical	cd_8_group_44174	cd_4_group_45528	cd_2_group_43045
PDT001219291.1	PDS000029365.39	SAMN24803977	environmental/other	cd_8_group_44175	cd_4_group_45529	cd_2_group_43046
PDT001219292.1	PDS000029365.39	SAMN24803970	environmental/other	cd_8_group_44175	cd_4_group_45529	cd_2_group_43046
PDT001239596.1	PDS000032476.14	SAMN25654153	clinical	cd_8_group_44176	-	-
PDT002179873.1	PDS000032476.14	SAMN41571875	environmental/other	cd_8_group_44176	-	-
PDT001219295.1	PDS000032476.14	SAMN24803981	clinical	cd_8_group_44176	cd_4_group_45530	cd_2_group_43047
PDT001219297.1	PDS000032476.14	SAMN24803979	clinical	cd_8_group_44176	cd_4_group_45530	cd_2_group_43047
PDT001219323.1	PDS000233286.43	SAMN24805341	environmental/other	cd_8_group_44177	cd_4_group_45532	cd_2_group_43049
PDT001225800.1	PDS000233286.43	SAMN25067763	environmental/other	cd_8_group_44177	cd_4_group_45532	cd_2_group_43049
PDT001927648.1	PDS000102636.7	SAMN37806017	clinical	cd_8_group_44178	cd_4_group_45533	-
PDT002172456.1	PDS000102636.7	SAMN41478921	clinical	cd_8_group_44178	cd_4_group_45533	-
PDT001219345.1	PDS000102636.7	SAMN24806556	clinical	cd_8_group_44178	cd_4_group_45533	cd_2_group_43051
PDT001364321.1	PDS000102636.7	SAMN29826381	clinical	cd_8_group_44178	cd_4_group_45533	cd_2_group_43051
PDT001592715.1	PDS000102636.7	SAMN32929947	clinical	cd_8_group_44178	cd_4_group_45533	cd_2_group_43051
PDT001951288.1	PDS000102636.7	SAMN37925636	clinical	cd_8_group_44178	cd_4_group_45533	cd_2_group_43051
PDT001219367.1	PDS000241216.6	SAMN24807898	clinical	cd_8_group_44179	cd_4_group_45534	cd_2_group_43052
PDT001235184.1	PDS000241216.6	SAMN25520175	clinical	cd_8_group_44179	cd_4_group_45534	cd_2_group_43052
PDT001252687.1	PDS000241216.6	SAMN26135300	clinical	cd_8_group_44179	cd_4_group_45534	cd_2_group_43052
PDT001271970.1	PDS000241216.6	SAMN26853116	clinical	cd_8_group_44179	cd_4_group_45534	cd_2_group_43052
PDT000294876.2	PDS000032705.1486	SAMN08640411	environmental/other	cd_8_group_4418	-	-
PDT000060705.2	PDS000032705.1486	SAMN03455297	environmental/other	cd_8_group_4418	cd_4_group_4240	-
PDT000064639.2	PDS000032705.1486	SAMN03464807	environmental/other	cd_8_group_4418	cd_4_group_4240	cd_2_group_3849
PDT000064851.2	PDS000032705.1486	SAMN03464838	environmental/other	cd_8_group_4418	cd_4_group_4240	cd_2_group_3849
PDT000134871.2	PDS000032705.1486	SAMN05201777	environmental/other	cd_8_group_4418	cd_4_group_6756	-
PDT000355905.1	PDS000032705.1486	SAMN09744542	clinical	cd_8_group_4418	cd_4_group_6756	-
PDT000333184.1	PDS000032705.1486	SAMN09242910	environmental/other	cd_8_group_4418	cd_4_group_6756	cd_2_group_16355
PDT000518379.1	PDS000032705.1486	SAMN11967971	environmental/other	cd_8_group_4418	cd_4_group_6756	cd_2_group_16355
PDT001558510.1	PDS000029674.18	SAMN32544871	clinical	cd_8_group_44180	-	-
PDT001219372.1	PDS000029674.18	SAMN24807907	clinical	cd_8_group_44180	cd_4_group_45536	cd_2_group_43053
PDT001485479.1	PDS000029674.18	SAMN31717273	clinical	cd_8_group_44180	cd_4_group_45536	cd_2_group_43053
PDT001219395.1	PDS000029655.30	SAMN24807937	environmental/other	cd_8_group_44181	cd_4_group_45537	-
PDT002625512.1	PDS000029655.30	SAMN46828510	environmental/other	cd_8_group_44181	cd_4_group_45537	cd_2_group_69119
PDT002657546.1	PDS000029655.30	SAMN47246142	clinical	cd_8_group_44181	cd_4_group_45537	cd_2_group_69119
PDT002668810.1	PDS000029655.30	SAMN47384161	clinical	cd_8_group_44181	cd_4_group_45537	cd_2_group_69119
PDT002676235.1	PDS000029655.30	SAMN47441564	clinical	cd_8_group_44181	cd_4_group_45537	cd_2_group_69119
PDT002726404.1	PDS000029655.30	SAMN48083945	clinical	cd_8_group_44181	cd_4_group_45537	cd_2_group_69119
PDT002757165.1	PDS000029655.30	SAMN48342139	clinical	cd_8_group_44181	cd_4_group_45537	cd_2_group_69119
PDT001219422.1	PDS000102630.3	SAMN24808090	clinical	cd_8_group_44182	cd_4_group_45539	-
PDT001250114.1	PDS000102630.3	SAMN25981045	clinical	cd_8_group_44182	cd_4_group_45539	cd_2_group_43642
PDT001250116.1	PDS000102630.3	SAMN25981039	clinical	cd_8_group_44182	cd_4_group_45539	cd_2_group_43642
PDT001274141.1	PDS000102630.3	SAMN26874056	clinical	cd_8_group_44182	cd_4_group_45539	cd_2_group_43642
PDT001219432.1	PDS000042369.158	SAMN24808099	environmental/other	cd_8_group_44183	-	-
PDT001227172.1	PDS000042369.158	SAMN25141682	clinical	cd_8_group_44183	-	-
PDT001219445.1	PDS000102633.3	SAMN24808109	environmental/other	cd_8_group_44184	cd_4_group_45541	-
PDT001252672.1	PDS000102633.3	SAMN26117629	clinical	cd_8_group_44184	cd_4_group_45541	cd_2_group_43709
PDT001264731.1	PDS000102633.3	SAMN26525025	clinical	cd_8_group_44184	cd_4_group_45541	cd_2_group_43709
PDT001219449.1	PDS000215642.28	SAMN24808098	environmental/other	cd_8_group_44185	-	-
PDT001235010.1	PDS000215642.28	SAMN25517828	environmental/other	cd_8_group_44185	-	-
PDT002823577.1	PDS000006866.32	SAMN49783900	clinical	cd_8_group_44186	cd_4_group_45542	-
PDT001219467.1	PDS000006866.32	SAMN24808130	clinical	cd_8_group_44186	cd_4_group_45542	cd_2_group_43057
PDT001222531.1	PDS000006866.32	SAMN24964019	clinical	cd_8_group_44186	cd_4_group_45542	cd_2_group_43057
PDT001222562.1	PDS000006866.32	SAMN24964022	clinical	cd_8_group_44186	cd_4_group_45542	cd_2_group_43057
PDT001924446.1	PDS000006866.32	SAMN37766536	clinical	cd_8_group_44186	cd_4_group_45542	cd_2_group_43057
PDT001859181.1	PDS000027403.312	SAMN37114760	clinical	cd_8_group_44187	cd_4_group_45544	-
PDT001953554.1	PDS000027403.312	SAMN37982757	clinical	cd_8_group_44187	cd_4_group_45544	-
PDT002148652.1	PDS000027403.312	SAMN41114304	clinical	cd_8_group_44187	cd_4_group_45544	-
PDT001219472.1	PDS000027403.312	SAMN24808123	clinical	cd_8_group_44187	cd_4_group_45544	cd_2_group_43058
PDT001226851.1	PDS000027403.312	SAMN25122662	clinical	cd_8_group_44187	cd_4_group_45544	cd_2_group_43058
PDT001485180.1	PDS000026827.70	SAMN31715258	clinical	cd_8_group_44188	-	-
PDT002407855.1	PDS000026827.70	SAMN44100230	clinical	cd_8_group_44188	-	-
PDT002439566.1	PDS000026827.70	SAMN44259126	clinical	cd_8_group_44188	-	-
PDT002457059.1	PDS000026827.70	SAMN44280671	clinical	cd_8_group_44188	-	-
PDT002460129.1	PDS000026827.70	SAMN44625783	environmental/other	cd_8_group_44188	-	-
PDT002532244.1	PDS000026827.70	SAMN45829502	clinical	cd_8_group_44188	-	-
PDT002620787.1	PDS000026827.70	SAMN46779466	clinical	cd_8_group_44188	-	-
PDT002770805.1	PDS000026827.70	SAMN48541142	clinical	cd_8_group_44188	-	-
PDT002784024.1	PDS000026827.70	SAMN48752943	clinical	cd_8_group_44188	-	-
PDT001219569.1	PDS000026827.70	SAMN24810398	clinical	cd_8_group_44188	cd_4_group_45546	-
PDT001567746.1	PDS000026827.70	SAMN32628724	clinical	cd_8_group_44188	cd_4_group_45546	-
PDT001858665.1	PDS000026827.70	SAMN37110798	clinical	cd_8_group_44188	cd_4_group_45546	-
PDT002165301.1	PDS000026827.70	SAMN41410671	clinical	cd_8_group_44188	cd_4_group_45546	-
PDT002231849.1	PDS000026827.70	SAMN42100909	clinical	cd_8_group_44188	cd_4_group_45546	-
PDT002299875.1	PDS000026827.70	SAMN43044406	clinical	cd_8_group_44188	cd_4_group_45546	-
PDT002456402.1	PDS000026827.70	SAMN44368097	clinical	cd_8_group_44188	cd_4_group_45546	-
PDT002537806.1	PDS000026827.70	SAMN45846669	environmental/other	cd_8_group_44188	cd_4_group_45546	-
PDT002538222.1	PDS000026827.70	SAMN45858492	clinical	cd_8_group_44188	cd_4_group_45546	-
PDT002642899.1	PDS000026827.70	SAMN46990753	clinical	cd_8_group_44188	cd_4_group_45546	-
PDT002749842.1	PDS000026827.70	SAMN48311766	clinical	cd_8_group_44188	cd_4_group_45546	-
PDT002770789.1	PDS000026827.70	SAMN48540973	clinical	cd_8_group_44188	cd_4_group_45546	-
PDT001597771.1	PDS000026827.70	SAMN32963859	clinical	cd_8_group_44188	cd_4_group_45546	cd_2_group_51779
PDT001874553.1	PDS000026827.70	SAMN37297089	clinical	cd_8_group_44188	cd_4_group_45546	cd_2_group_51779
PDT002231889.1	PDS000026827.70	SAMN42086412	clinical	cd_8_group_44188	cd_4_group_45546	cd_2_group_51779
PDT001826476.1	PDS000026827.70	SAMN36697537	clinical	cd_8_group_44188	cd_4_group_45546	cd_2_group_54996
PDT001851984.2	PDS000026827.70	SAMN36993704	clinical	cd_8_group_44188	cd_4_group_45546	cd_2_group_54996
PDT001892121.1	PDS000026827.70	SAMN37482861	clinical	cd_8_group_44188	cd_4_group_45546	cd_2_group_54996
PDT001907065.1	PDS000026827.70	SAMN37567616	clinical	cd_8_group_44188	cd_4_group_45546	cd_2_group_54996
PDT002349410.1	PDS000026827.70	SAMN43462591	clinical	cd_8_group_44188	cd_4_group_45546	cd_2_group_54996
PDT002708288.1	PDS000026827.70	SAMN47812163	clinical	cd_8_group_44188	cd_4_group_45546	cd_2_group_69905
PDT002792746.1	PDS000026827.70	SAMN48873771	clinical	cd_8_group_44188	cd_4_group_45546	cd_2_group_69905
PDT001219572.1	PDS000115421.1	SAMN24810402	clinical	cd_8_group_44189	cd_4_group_45547	-
PDT001379641.1	PDS000115421.1	SAMN30167954	clinical	cd_8_group_44189	cd_4_group_45547	-
PDT000060708.2	PDS000027514.448	SAMN03455318	environmental/other	cd_8_group_4419	-	-
PDT000062200.2	PDS000027514.448	SAMN03289427	environmental/other	cd_8_group_4419	-	-
PDT000218506.2	PDS000027514.448	SAMN07237083	environmental/other	cd_8_group_4419	-	-
PDT001786173.1	PDS000027514.448	SAMN35803781	clinical	cd_8_group_4419	-	-
PDT002723316.1	PDS000027514.448	SAMN48057160	environmental/other	cd_8_group_4419	-	-
PDT000302994.2	PDS000027514.448	SAMN08848648	environmental/other	cd_8_group_4419	cd_4_group_15845	-
PDT000703378.1	PDS000027514.448	SAMN14271275	environmental/other	cd_8_group_4419	cd_4_group_15845	-
PDT000485373.1	PDS000027514.448	SAMN11318764	environmental/other	cd_8_group_4419	cd_4_group_24320	cd_2_group_22465
PDT000490236.1	PDS000027514.448	SAMN11417581	environmental/other	cd_8_group_4419	cd_4_group_24320	cd_2_group_22465
PDT000490240.1	PDS000027514.448	SAMN11417643	environmental/other	cd_8_group_4419	cd_4_group_24320	cd_2_group_22465
PDT000490547.1	PDS000027514.448	SAMN11419925	environmental/other	cd_8_group_4419	cd_4_group_24320	cd_2_group_22465
PDT000499340.2	PDS000027514.448	SAMN11604213	environmental/other	cd_8_group_4419	cd_4_group_24717	cd_2_group_22852
PDT000522422.1	PDS000027514.448	SAMN12046402	clinical	cd_8_group_4419	cd_4_group_24717	cd_2_group_22852
PDT000708551.1	PDS000027514.448	SAMN14360287	clinical	cd_8_group_4419	cd_4_group_24717	cd_2_group_22852
PDT001952680.1	PDS000027514.448	SAMN37946682	clinical	cd_8_group_4419	cd_4_group_59318	-
PDT002148538.1	PDS000027514.448	SAMN41113843	clinical	cd_8_group_4419	cd_4_group_59318	cd_2_group_60670
PDT002148666.1	PDS000027514.448	SAMN41114513	clinical	cd_8_group_4419	cd_4_group_59318	cd_2_group_60670
PDT002148667.1	PDS000027514.448	SAMN41114514	clinical	cd_8_group_4419	cd_4_group_59318	cd_2_group_60670
PDT001219624.1	PDS000001911.587	SAMN24811387	clinical	cd_8_group_44190	cd_4_group_45550	cd_2_group_43063
PDT001304168.1	PDS000001911.587	SAMN28175275	clinical	cd_8_group_44190	cd_4_group_45550	cd_2_group_43063
PDT001462766.1	PDS000026825.532	SAMN31402601	clinical	cd_8_group_44191	cd_4_group_45555	-
PDT002255854.1	PDS000026825.532	SAMN42533284	clinical	cd_8_group_44191	cd_4_group_45555	-
PDT002294675.1	PDS000026825.532	SAMN41838494	clinical	cd_8_group_44191	cd_4_group_45555	-
PDT001219993.1	PDS000026825.532	SAMN24812257	clinical	cd_8_group_44191	cd_4_group_45555	cd_2_group_43068
PDT001225649.1	PDS000026825.532	SAMN25066349	clinical	cd_8_group_44191	cd_4_group_45555	cd_2_group_43068
PDT001235379.1	PDS000026825.532	SAMN25524815	clinical	cd_8_group_44191	cd_4_group_45555	cd_2_group_43068
PDT002034974.1	PDS000026825.532	SAMN38910507	clinical	cd_8_group_44191	cd_4_group_45555	cd_2_group_43068
PDT002068921.1	PDS000026825.532	SAMN39681339	clinical	cd_8_group_44191	cd_4_group_45555	cd_2_group_43068
PDT002232986.1	PDS000026825.532	SAMN42143791	clinical	cd_8_group_44191	cd_4_group_45555	cd_2_group_43068
PDT002239005.1	PDS000026825.532	SAMN42212983	clinical	cd_8_group_44191	cd_4_group_45555	cd_2_group_43068
PDT001651391.1	PDS000026825.532	SAMN33578953	clinical	cd_8_group_44191	cd_4_group_45555	cd_2_group_52284
PDT001719174.1	PDS000026825.532	SAMN34585729	clinical	cd_8_group_44191	cd_4_group_45555	cd_2_group_52284
PDT001794269.1	PDS000026825.532	SAMN36094465	clinical	cd_8_group_44191	cd_4_group_45555	cd_2_group_52284
PDT001684138.1	PDS000026825.532	SAMN34115970	clinical	cd_8_group_44191	cd_4_group_45555	cd_2_group_53007
PDT001770987.1	PDS000026825.532	SAMN35649083	clinical	cd_8_group_44191	cd_4_group_45555	cd_2_group_53007
PDT001793961.1	PDS000026825.532	SAMN36083029	clinical	cd_8_group_44191	cd_4_group_45555	cd_2_group_53007
PDT001793972.1	PDS000026825.532	SAMN36083033	clinical	cd_8_group_44191	cd_4_group_45555	cd_2_group_53007
PDT001794027.1	PDS000026825.532	SAMN36083234	clinical	cd_8_group_44191	cd_4_group_45555	cd_2_group_53007
PDT001808186.1	PDS000026825.532	SAMN36276786	clinical	cd_8_group_44191	cd_4_group_45555	cd_2_group_53007
PDT001885984.1	PDS000026825.532	SAMN37396530	clinical	cd_8_group_44191	cd_4_group_45555	cd_2_group_53007
PDT001912029.1	PDS000026825.532	SAMN37649528	clinical	cd_8_group_44191	cd_4_group_45555	cd_2_group_53007
PDT001953160.1	PDS000026825.532	SAMN37953743	clinical	cd_8_group_44191	cd_4_group_45555	cd_2_group_53007
PDT001994981.1	PDS000026825.532	SAMN38351617	clinical	cd_8_group_44191	cd_4_group_45555	cd_2_group_53007
PDT002086786.1	PDS000026825.532	SAMN40139928	clinical	cd_8_group_44191	cd_4_group_45555	cd_2_group_59406
PDT002099391.1	PDS000026825.532	SAMN40268962	clinical	cd_8_group_44191	cd_4_group_45555	cd_2_group_59406
PDT001220010.1	PDS000026812.360	SAMN24812280	clinical	cd_8_group_44192	-	-
PDT002255220.1	PDS000026812.360	SAMN42501413	clinical	cd_8_group_44192	cd_4_group_64588	-
PDT002800988.1	PDS000026812.360	SAMN48970328	clinical	cd_8_group_44192	cd_4_group_64588	-
PDT001220022.1	PDS000113217.1	SAMN24812449	clinical	cd_8_group_44193	cd_4_group_45557	cd_2_group_43070
PDT001348941.3	PDS000113217.1	SAMN29403114	clinical	cd_8_group_44193	cd_4_group_45557	cd_2_group_43070
PDT001220024.1	PDS000032706.156	SAMN24812479	clinical	cd_8_group_44194	cd_4_group_45558	cd_2_group_43071
PDT001220043.1	PDS000032706.156	SAMN24812481	clinical	cd_8_group_44194	cd_4_group_45558	cd_2_group_43071
PDT001220025.1	PDS000075584.4	SAMN24812448	clinical	cd_8_group_44195	-	-
PDT001424525.1	PDS000075584.4	SAMN30924184	clinical	cd_8_group_44195	-	-
PDT001220038.1	PDS000102949.1	SAMN24812458	clinical	cd_8_group_44196	cd_4_group_45559	-
PDT001222435.1	PDS000102949.1	SAMN24903178	clinical	cd_8_group_44196	cd_4_group_45559	-
PDT001220389.1	PDS000031200.19	SAMN24811349	clinical	cd_8_group_44197	cd_4_group_45561	cd_2_group_43074
PDT001249071.1	PDS000031200.19	SAMN25891180	clinical	cd_8_group_44197	cd_4_group_45561	cd_2_group_43074
PDT001258136.1	PDS000031200.19	SAMN26420198	clinical	cd_8_group_44197	cd_4_group_45561	cd_2_group_43074
PDT001316360.1	PDS000031200.19	SAMN28702088	clinical	cd_8_group_44197	cd_4_group_45561	cd_2_group_43074
PDT001537879.1	PDS000031200.19	SAMN32313883	clinical	cd_8_group_44197	cd_4_group_45561	cd_2_group_43074
PDT001220390.1	PDS000075167.9	SAMN24811350	clinical	cd_8_group_44198	cd_4_group_45562	cd_2_group_43075
PDT001223600.1	PDS000075167.9	SAMN25003592	clinical	cd_8_group_44198	cd_4_group_45562	cd_2_group_43075
PDT001220542.1	PDS000127355.4	SAMN24811818	environmental/other	cd_8_group_44199	cd_4_group_45563	-
PDT001517086.1	PDS000127355.4	SAMN32112124	environmental/other	cd_8_group_44199	cd_4_group_45563	-
PDT000002260.3	PDS000032327.3	SAMN02367782	clinical	cd_8_group_442	cd_4_group_388	cd_2_group_336
PDT000002825.3	PDS000032327.3	SAMN02367770	environmental/other	cd_8_group_442	cd_4_group_388	cd_2_group_336
PDT000060711.3	PDS000036082.1	SAMN02845636	environmental/other	cd_8_group_4420	-	-
PDT000085132.3	PDS000036082.1	SAMN02845634	environmental/other	cd_8_group_4420	-	-
PDT002774402.1	PDS000065343.4	SAMN48587950	clinical	cd_8_group_44200	cd_4_group_45565	-
PDT001220774.1	PDS000065343.4	SAMN24836874	clinical	cd_8_group_44200	cd_4_group_45565	cd_2_group_43079
PDT001777672.1	PDS000065343.4	SAMN35716128	clinical	cd_8_group_44200	cd_4_group_45565	cd_2_group_43079
PDT001348248.1	PDS000026617.677	SAMN29380056	environmental/other	cd_8_group_44201	-	-
PDT001220784.1	PDS000026617.677	SAMN24836882	clinical	cd_8_group_44201	cd_4_group_45566	cd_2_group_43080
PDT001237534.1	PDS000026617.677	SAMN25599846	clinical	cd_8_group_44201	cd_4_group_45566	cd_2_group_43080
PDT001220810.1	PDS000103619.1	SAMN24836916	clinical	cd_8_group_44202	-	-
PDT001230614.1	PDS000103619.1	SAMN25247557	clinical	cd_8_group_44202	-	-
PDT001220865.1	PDS000102724.2	SAMN24838678	clinical	cd_8_group_44203	cd_4_group_45567	cd_2_group_43082
PDT001220867.1	PDS000102724.2	SAMN24838680	clinical	cd_8_group_44203	cd_4_group_45567	cd_2_group_43082
PDT001593083.1	PDS000102724.2	SAMN30861733	clinical	cd_8_group_44203	cd_4_group_45567	cd_2_group_43082
PDT001593129.1	PDS000102724.2	SAMN30861689	clinical	cd_8_group_44203	cd_4_group_45567	cd_2_group_43082
PDT001220877.1	PDS000214890.109	SAMN24839099	clinical	cd_8_group_44204	cd_4_group_45568	cd_2_group_43083
PDT001229865.1	PDS000214890.109	SAMN25228530	clinical	cd_8_group_44204	cd_4_group_45568	cd_2_group_43083
PDT001220883.1	PDS000076604.959	SAMN24839107	clinical	cd_8_group_44205	cd_4_group_45569	cd_2_group_43084
PDT001222583.1	PDS000076604.959	SAMN24961110	clinical	cd_8_group_44205	cd_4_group_45569	cd_2_group_43084
PDT001239602.1	PDS000076604.959	SAMN25654156	clinical	cd_8_group_44205	cd_4_group_45569	cd_2_group_43084
PDT001253086.1	PDS000076604.959	SAMN26177319	clinical	cd_8_group_44205	cd_4_group_45569	cd_2_group_43084
PDT001220889.1	PDS000103268.1	SAMN24839136	clinical	cd_8_group_44206	cd_4_group_45570	cd_2_group_43085
PDT001225903.1	PDS000103268.1	SAMN25076416	clinical	cd_8_group_44206	cd_4_group_45570	cd_2_group_43085
PDT001220892.1	PDS000023284.34	SAMN24839134	clinical	cd_8_group_44207	cd_4_group_45571	-
PDT001962646.1	PDS000023284.34	SAMN38041563	clinical	cd_8_group_44207	cd_4_group_45571	-
PDT001220912.1	PDS000030124.134	SAMN24847801	clinical	cd_8_group_44208	-	-
PDT002112249.1	PDS000030124.134	SAMN40460142	clinical	cd_8_group_44208	-	-
PDT001382414.1	PDS000030124.134	SAMN30220106	clinical	cd_8_group_44208	cd_4_group_49537	-
PDT001889957.1	PDS000030124.134	SAMN37453475	clinical	cd_8_group_44208	cd_4_group_49537	-
PDT002018567.1	PDS000030124.134	SAMN38692950	clinical	cd_8_group_44208	cd_4_group_60075	cd_2_group_58297
PDT002587187.1	PDS000030124.134	SAMN46345042	clinical	cd_8_group_44208	cd_4_group_60075	cd_2_group_58297
PDT001353158.1	PDS000076604.959	SAMN29515795	clinical	cd_8_group_44209	-	-
PDT001220936.1	PDS000076604.959	SAMN24847836	clinical	cd_8_group_44209	cd_4_group_45573	cd_2_group_43090
PDT001235153.1	PDS000076604.959	SAMN25519290	clinical	cd_8_group_44209	cd_4_group_45573	cd_2_group_43090
PDT001235160.1	PDS000076604.959	SAMN25519329	clinical	cd_8_group_44209	cd_4_group_45573	cd_2_group_43090
PDT000060717.2	PDS000004199.28	SAMN03455316	environmental/other	cd_8_group_4421	-	-
PDT001983504.1	PDS000004199.28	SAMN38228253	clinical	cd_8_group_4421	-	-
PDT002787251.1	PDS000004199.28	SAMN48814275	clinical	cd_8_group_4421	-	-
PDT000409144.2	PDS000004199.28	SAMN10442058	environmental/other	cd_8_group_4421	cd_4_group_19254	-
PDT000356580.1	PDS000004199.28	SAMN09755483	clinical	cd_8_group_4421	cd_4_group_19254	cd_2_group_17628
PDT000412658.1	PDS000004199.28	SAMN10503031	clinical	cd_8_group_4421	cd_4_group_19254	cd_2_group_17628
PDT000420601.1	PDS000004199.28	SAMN10611384	clinical	cd_8_group_4421	cd_4_group_19254	cd_2_group_17628
PDT000065476.2	PDS000004199.28	SAMN03487697	environmental/other	cd_8_group_4421	cd_4_group_4401	cd_2_group_3920
PDT000065494.2	PDS000004199.28	SAMN03487696	environmental/other	cd_8_group_4421	cd_4_group_4401	cd_2_group_3920
PDT001230270.1	PDS000011909.379	SAMN25242261	clinical	cd_8_group_44210	cd_4_group_45575	-
PDT001220951.1	PDS000011909.379	SAMN24847841	clinical	cd_8_group_44210	cd_4_group_45575	cd_2_group_43091
PDT001230297.1	PDS000011909.379	SAMN25242263	clinical	cd_8_group_44210	cd_4_group_45575	cd_2_group_43091
PDT001220957.1	PDS000054842.15	SAMN24847840	clinical	cd_8_group_44211	-	-
PDT001220960.1	PDS000054842.15	SAMN24847842	clinical	cd_8_group_44211	-	-
PDT001220970.1	PDS000050591.6	SAMN24847848	clinical	cd_8_group_44212	-	-
PDT001519670.1	PDS000050591.6	SAMN32132043	clinical	cd_8_group_44212	-	-
PDT001220989.1	PDS000104915.1	SAMN24849039	clinical	cd_8_group_44213	cd_4_group_45576	cd_2_group_43093
PDT001249369.1	PDS000104915.1	SAMN25936976	clinical	cd_8_group_44213	cd_4_group_45576	cd_2_group_43093
PDT001220990.1	PDS000115411.1	SAMN24849033	clinical	cd_8_group_44214	cd_4_group_45577	cd_2_group_43094
PDT001380287.1	PDS000115411.1	SAMN30196884	clinical	cd_8_group_44214	cd_4_group_45577	cd_2_group_43094
PDT001221142.1	PDS000241216.6	SAMN24849152	clinical	cd_8_group_44215	cd_4_group_45579	cd_2_group_43096
PDT001242320.1	PDS000241216.6	SAMN25716940	clinical	cd_8_group_44215	cd_4_group_45579	cd_2_group_43096
PDT001394206.1	PDS000241216.6	SAMN30413103	clinical	cd_8_group_44215	cd_4_group_45579	cd_2_group_43096
PDT001221207.1	PDS000015474.60	SAMN24850133	clinical	cd_8_group_44216	cd_4_group_45580	-
PDT001315225.1	PDS000015474.60	SAMN28662426	clinical	cd_8_group_44216	cd_4_group_45580	-
PDT001221237.1	PDS000118878.1	SAMN24850149	environmental/other	cd_8_group_44217	-	-
PDT001427491.1	PDS000118878.1	SAMN30942178	environmental/other	cd_8_group_44217	-	-
PDT001221240.1	PDS000104336.1	SAMN24850131	clinical	cd_8_group_44218	cd_4_group_45582	cd_2_group_43099
PDT001242374.1	PDS000104336.1	SAMN25717199	clinical	cd_8_group_44218	cd_4_group_45582	cd_2_group_43099
PDT001242715.1	PDS000104336.1	SAMN25755434	clinical	cd_8_group_44218	cd_4_group_45582	cd_2_group_43099
PDT001221246.1	PDS000031159.185	SAMN24850151	environmental/other	cd_8_group_44219	cd_4_group_45583	cd_2_group_43100
PDT001298909.1	PDS000031159.185	SAMN28057337	clinical	cd_8_group_44219	cd_4_group_45583	cd_2_group_43100
PDT001948499.1	PDS000031159.185	SAMN37887155	clinical	cd_8_group_44219	cd_4_group_45583	cd_2_group_43100
PDT000060722.2	PDS000032053.2	SAMN02844258	environmental/other	cd_8_group_4422	cd_4_group_4241	-
PDT000069728.3	PDS000032053.2	SAMN02844121	environmental/other	cd_8_group_4422	cd_4_group_4241	-
PDT001221255.1	PDS000031071.16	SAMN24850163	environmental/other	cd_8_group_44220	cd_4_group_45585	cd_2_group_43102
PDT001455405.1	PDS000031071.16	SAMN31319266	environmental/other	cd_8_group_44220	cd_4_group_45585	cd_2_group_43102
PDT001221262.1	PDS000044282.8	SAMN24850543	environmental/other	cd_8_group_44221	-	-
PDT001456126.1	PDS000044282.8	SAMN31364490	clinical	cd_8_group_44221	-	-
PDT002074522.1	PDS000004211.66	SAMN39903329	environmental/other	cd_8_group_44222	-	-
PDT002325259.1	PDS000004211.66	SAMN43212612	environmental/other	cd_8_group_44222	-	-
PDT001221273.1	PDS000004211.66	SAMN24850545	environmental/other	cd_8_group_44222	cd_4_group_45586	-
PDT001465708.1	PDS000004211.66	SAMN31431184	environmental/other	cd_8_group_44222	cd_4_group_45586	cd_2_group_49538
PDT001465887.1	PDS000004211.66	SAMN31428979	environmental/other	cd_8_group_44222	cd_4_group_45586	cd_2_group_49538
PDT002046077.1	PDS000004211.66	SAMN31536562	environmental/other	cd_8_group_44222	cd_4_group_45586	cd_2_group_49538
PDT002046082.1	PDS000004211.66	SAMN31536558	environmental/other	cd_8_group_44222	cd_4_group_45586	cd_2_group_49538
PDT002046085.1	PDS000004211.66	SAMN31536556	environmental/other	cd_8_group_44222	cd_4_group_45586	cd_2_group_49538
PDT002046098.1	PDS000004211.66	SAMN31536542	environmental/other	cd_8_group_44222	cd_4_group_45586	cd_2_group_49538
PDT002046108.1	PDS000004211.66	SAMN31536532	environmental/other	cd_8_group_44222	cd_4_group_45586	cd_2_group_49538
PDT002046109.1	PDS000004211.66	SAMN31536531	environmental/other	cd_8_group_44222	cd_4_group_45586	cd_2_group_49538
PDT002046128.1	PDS000004211.66	SAMN31536512	environmental/other	cd_8_group_44222	cd_4_group_45586	cd_2_group_49538
PDT002046129.1	PDS000004211.66	SAMN31536511	environmental/other	cd_8_group_44222	cd_4_group_45586	cd_2_group_49538
PDT002046130.1	PDS000004211.66	SAMN31536510	environmental/other	cd_8_group_44222	cd_4_group_45586	cd_2_group_49538
PDT002046152.1	PDS000004211.66	SAMN31536488	environmental/other	cd_8_group_44222	cd_4_group_45586	cd_2_group_49538
PDT002046153.1	PDS000004211.66	SAMN31536487	environmental/other	cd_8_group_44222	cd_4_group_45586	cd_2_group_49538
PDT002046156.1	PDS000004211.66	SAMN31536483	environmental/other	cd_8_group_44222	cd_4_group_45586	cd_2_group_49538
PDT002046196.1	PDS000004211.66	SAMN31536444	environmental/other	cd_8_group_44222	cd_4_group_45586	cd_2_group_49538
PDT002046204.1	PDS000004211.66	SAMN31536434	environmental/other	cd_8_group_44222	cd_4_group_45586	cd_2_group_49538
PDT002046235.1	PDS000004211.66	SAMN31536403	environmental/other	cd_8_group_44222	cd_4_group_45586	cd_2_group_49538
PDT002046273.1	PDS000004211.66	SAMN31536365	environmental/other	cd_8_group_44222	cd_4_group_45586	cd_2_group_49538
PDT002046274.1	PDS000004211.66	SAMN31536366	environmental/other	cd_8_group_44222	cd_4_group_45586	cd_2_group_49538
PDT002046277.1	PDS000004211.66	SAMN31536364	environmental/other	cd_8_group_44222	cd_4_group_45586	cd_2_group_49538
PDT002046287.1	PDS000004211.66	SAMN31536350	environmental/other	cd_8_group_44222	cd_4_group_45586	cd_2_group_49538
PDT002046289.1	PDS000004211.66	SAMN31536349	environmental/other	cd_8_group_44222	cd_4_group_45586	cd_2_group_49538
PDT002046331.1	PDS000004211.66	SAMN31536307	environmental/other	cd_8_group_44222	cd_4_group_45586	cd_2_group_49538
PDT002046448.1	PDS000004211.66	SAMN31536192	environmental/other	cd_8_group_44222	cd_4_group_45586	cd_2_group_49538
PDT002607206.1	PDS000004211.66	SAMN46532929	environmental/other	cd_8_group_44222	cd_4_group_45586	cd_2_group_68967
PDT002629154.1	PDS000004211.66	SAMN46882775	environmental/other	cd_8_group_44222	cd_4_group_45586	cd_2_group_68967
PDT001221274.1	PDS000039258.165	SAMN24850553	environmental/other	cd_8_group_44223	-	-
PDT001425245.1	PDS000039258.165	SAMN30927308	environmental/other	cd_8_group_44223	-	-
PDT002259121.1	PDS000039258.165	SAMN42565775	environmental/other	cd_8_group_44223	-	-
PDT001221278.1	PDS000001378.490	SAMN24850564	environmental/other	cd_8_group_44224	cd_4_group_45588	cd_2_group_43104
PDT001253252.1	PDS000001378.490	SAMN26179655	environmental/other	cd_8_group_44224	cd_4_group_45588	cd_2_group_43104
PDT001279361.1	PDS000001378.490	SAMN27291896	environmental/other	cd_8_group_44224	cd_4_group_45588	cd_2_group_43104
PDT001289824.1	PDS000001378.490	SAMN27609559	environmental/other	cd_8_group_44224	cd_4_group_45588	cd_2_group_43104
PDT001299778.1	PDS000001378.490	SAMN28100842	environmental/other	cd_8_group_44224	cd_4_group_45588	cd_2_group_43104
PDT001384110.1	PDS000001378.490	SAMN30244889	environmental/other	cd_8_group_44224	cd_4_group_45588	cd_2_group_43104
PDT001442571.1	PDS000001378.490	SAMN31155637	clinical	cd_8_group_44224	cd_4_group_45588	cd_2_group_43104
PDT001519686.1	PDS000001378.490	SAMN32132061	environmental/other	cd_8_group_44224	cd_4_group_45588	cd_2_group_43104
PDT002530001.1	PDS000001378.490	SAMN45678282	environmental/other	cd_8_group_44224	cd_4_group_69019	cd_2_group_67971
PDT002664044.1	PDS000001378.490	SAMN45927900	environmental/other	cd_8_group_44224	cd_4_group_69019	cd_2_group_67971
PDT001221281.1	PDS000031803.233	SAMN24851230	environmental/other	cd_8_group_44225	cd_4_group_45589	cd_2_group_43105
PDT001276181.1	PDS000031803.233	SAMN27016940	environmental/other	cd_8_group_44225	cd_4_group_45589	cd_2_group_43105
PDT001221297.1	PDS000027440.97	SAMN24851430	clinical	cd_8_group_44226	cd_4_group_45591	cd_2_group_43106
PDT001251796.1	PDS000027440.97	SAMN25997516	clinical	cd_8_group_44226	cd_4_group_45591	cd_2_group_43106
PDT001221365.1	PDS000185814.1	SAMN24849029	clinical	cd_8_group_44227	-	-
PDT002214658.1	PDS000185814.1	SAMN41884083	clinical	cd_8_group_44227	-	-
PDT001221418.1	PDS000042450.109	SAMEA7501039	NULL	cd_8_group_44228	-	-
PDT002639102.1	PDS000042450.109	SAMEA112284300	NULL	cd_8_group_44228	-	-
PDT001221422.1	PDS000237549.9	SAMEA7501043	NULL	cd_8_group_44229	cd_4_group_45594	cd_2_group_43111
PDT002685432.1	PDS000237549.9	SAMEA117845048	NULL	cd_8_group_44229	cd_4_group_45594	cd_2_group_43111
PDT000060738.3	PDS000026865.832	SAMN03487611	clinical	cd_8_group_4423	-	-
PDT000111487.2	PDS000026865.832	SAMN04247094	clinical	cd_8_group_4423	-	-
PDT001221424.1	PDS000223839.40	SAMEA7501045	NULL	cd_8_group_44230	-	-
PDT002225655.1	PDS000223839.40	SAMN41998900	clinical	cd_8_group_44230	-	-
PDT001221483.1	PDS000001251.553	SAMN24867211	clinical	cd_8_group_44231	cd_4_group_45595	cd_2_group_43112
PDT001230271.1	PDS000001251.553	SAMN25242255	clinical	cd_8_group_44231	cd_4_group_45595	cd_2_group_43112
PDT001264780.1	PDS000001251.553	SAMN26526241	clinical	cd_8_group_44231	cd_4_group_45595	cd_2_group_43112
PDT001221485.1	PDS000016384.34	SAMN24867209	clinical	cd_8_group_44232	cd_4_group_45596	cd_2_group_43113
PDT001326023.1	PDS000016384.34	SAMN28934862	clinical	cd_8_group_44232	cd_4_group_45596	cd_2_group_43113
PDT001221493.1	PDS000138312.1	SAMN24867236	clinical	cd_8_group_44233	-	-
PDT001652142.1	PDS000138312.1	SAMN33601546	environmental/other	cd_8_group_44233	cd_4_group_54466	cd_2_group_52306
PDT001652146.1	PDS000138312.1	SAMN33601542	environmental/other	cd_8_group_44233	cd_4_group_54466	cd_2_group_52306
PDT001652147.1	PDS000138312.1	SAMN33601543	environmental/other	cd_8_group_44233	cd_4_group_54466	cd_2_group_52306
PDT001652152.1	PDS000138312.1	SAMN33601544	environmental/other	cd_8_group_44233	cd_4_group_54466	cd_2_group_52306
PDT001652162.1	PDS000138312.1	SAMN33601551	environmental/other	cd_8_group_44233	cd_4_group_54466	cd_2_group_52306
PDT001652163.1	PDS000138312.1	SAMN33601545	environmental/other	cd_8_group_44233	cd_4_group_54466	cd_2_group_52306
PDT001221509.1	PDS000001865.1027	SAMN24867222	clinical	cd_8_group_44234	cd_4_group_45597	-
PDT001542133.1	PDS000001865.1027	SAMN32352939	clinical	cd_8_group_44234	cd_4_group_45597	-
PDT001675309.1	PDS000001865.1027	SAMN33986108	clinical	cd_8_group_44234	cd_4_group_45597	cd_2_group_52900
PDT002159541.1	PDS000001865.1027	SAMN41299006	clinical	cd_8_group_44234	cd_4_group_45597	cd_2_group_52900
PDT001222243.1	PDS000031200.19	SAMN24897788	clinical	cd_8_group_44235	cd_4_group_45598	cd_2_group_43115
PDT001272016.1	PDS000031200.19	SAMN26856116	clinical	cd_8_group_44235	cd_4_group_45598	cd_2_group_43115
PDT001222254.1	PDS000004406.525	SAMN24894437	clinical	cd_8_group_44236	-	-
PDT001826137.1	PDS000004406.525	SAMN36695364	clinical	cd_8_group_44236	-	-
PDT001760628.1	PDS000013508.53	SAMN21889612	NULL	cd_8_group_44237	-	-
PDT001222362.1	PDS000013508.53	SAMN15041730	environmental/other	cd_8_group_44237	cd_4_group_45602	cd_2_group_43118
PDT001222385.1	PDS000013508.53	SAMN15041731	environmental/other	cd_8_group_44237	cd_4_group_45602	cd_2_group_43118
PDT001222364.1	PDS000013508.53	SAMN15041728	environmental/other	cd_8_group_44238	cd_4_group_45603	cd_2_group_43119
PDT001222368.1	PDS000013508.53	SAMN15041726	environmental/other	cd_8_group_44238	cd_4_group_45603	cd_2_group_43119
PDT001222379.1	PDS000102951.1	SAMN15041737	environmental/other	cd_8_group_44239	-	-
PDT001222380.1	PDS000102951.1	SAMN15041736	environmental/other	cd_8_group_44239	-	-
PDT000060744.2	PDS000211943.19	SAMN03455296	environmental/other	cd_8_group_4424	-	-
PDT000133548.2	PDS000211943.19	SAMN03464874	environmental/other	cd_8_group_4424	-	-
PDT001222381.1	PDS000102946.1	SAMN15041735	environmental/other	cd_8_group_44240	cd_4_group_45605	cd_2_group_43121
PDT001222382.1	PDS000102946.1	SAMN15041734	environmental/other	cd_8_group_44240	cd_4_group_45605	cd_2_group_43121
PDT001222383.1	PDS000102946.1	SAMN15041733	environmental/other	cd_8_group_44241	cd_4_group_45606	cd_2_group_43122
PDT001222384.1	PDS000102946.1	SAMN15041732	environmental/other	cd_8_group_44241	cd_4_group_45606	cd_2_group_43122
PDT001881650.1	PDS000239639.11	SAMN37352112	environmental/other	cd_8_group_44242	-	-
PDT001222427.1	PDS000239639.11	SAMN24900533	environmental/other	cd_8_group_44242	cd_4_group_45608	-
PDT001508402.1	PDS000239639.11	SAMN31979250	environmental/other	cd_8_group_44242	cd_4_group_45608	-
PDT001348092.1	PDS000239639.11	SAMN29379103	environmental/other	cd_8_group_44242	cd_4_group_45608	cd_2_group_46086
PDT002404359.1	PDS000239639.11	SAMN44061738	clinical	cd_8_group_44242	cd_4_group_45608	cd_2_group_46086
PDT001222433.1	PDS000180629.9	SAMN24900537	environmental/other	cd_8_group_44243	-	-
PDT001609592.1	PDS000180629.9	SAMN33192810	environmental/other	cd_8_group_44243	-	-
PDT001771025.1	PDS000180629.9	SAMN35019956	environmental/other	cd_8_group_44243	-	-
PDT001966500.1	PDS000180629.9	SAMN38088575	environmental/other	cd_8_group_44243	-	-
PDT002134335.1	PDS000180629.9	SAMN40871327	clinical	cd_8_group_44243	-	-
PDT001222511.1	PDS000103748.3	SAMN24960388	clinical	cd_8_group_44244	cd_4_group_45610	cd_2_group_43125
PDT001232608.1	PDS000103748.3	SAMN25334073	clinical	cd_8_group_44244	cd_4_group_45610	cd_2_group_43125
PDT001222535.1	PDS000026970.1233	SAMN24964027	clinical	cd_8_group_44245	cd_4_group_45611	-
PDT002555810.1	PDS000026970.1233	SAMN46070270	clinical	cd_8_group_44245	cd_4_group_45611	-
PDT001583000.1	PDS000026970.1233	SAMN32811329	clinical	cd_8_group_44245	cd_4_group_53821	cd_2_group_51636
PDT001583002.1	PDS000026970.1233	SAMN32811344	clinical	cd_8_group_44245	cd_4_group_53821	cd_2_group_51636
PDT001566667.1	PDS000026682.185	SAMN32615912	environmental/other	cd_8_group_44246	-	-
PDT001222608.1	PDS000026682.185	SAMN24961105	environmental/other	cd_8_group_44246	cd_4_group_45612	cd_2_group_43127
PDT001306691.1	PDS000026682.185	SAMN28207044	environmental/other	cd_8_group_44246	cd_4_group_45612	cd_2_group_43127
PDT001306692.1	PDS000026682.185	SAMN28207043	environmental/other	cd_8_group_44246	cd_4_group_45612	cd_2_group_43127
PDT001306693.1	PDS000026682.185	SAMN28207042	environmental/other	cd_8_group_44246	cd_4_group_45612	cd_2_group_43127
PDT001306943.1	PDS000026682.185	SAMN28209223	environmental/other	cd_8_group_44246	cd_4_group_45612	cd_2_group_43127
PDT001222695.1	PDS000039494.13	SAMN24966736	environmental/other	cd_8_group_44247	-	-
PDT001222719.1	PDS000039494.13	SAMN24966744	environmental/other	cd_8_group_44247	-	-
PDT001222697.1	PDS000039494.13	SAMN24966738	environmental/other	cd_8_group_44248	cd_4_group_45615	cd_2_group_43130
PDT001222703.1	PDS000039494.13	SAMN24966748	environmental/other	cd_8_group_44248	cd_4_group_45615	cd_2_group_43130
PDT001222707.1	PDS000174990.8	SAMN24966717	environmental/other	cd_8_group_44249	-	-
PDT001222733.1	PDS000174990.8	SAMN24966720	environmental/other	cd_8_group_44249	cd_4_group_45617	-
PDT001222709.1	PDS000174990.8	SAMN24966719	environmental/other	cd_8_group_44249	cd_4_group_45617	cd_2_group_43133
PDT001543018.1	PDS000174990.8	SAMN13334250	environmental/other	cd_8_group_44249	cd_4_group_45617	cd_2_group_43133
PDT000060753.2	PDS000030921.3	SAMN03483117	environmental/other	cd_8_group_4425	-	-
PDT000060776.2	PDS000030921.3	SAMN03483115	environmental/other	cd_8_group_4425	-	-
PDT001222718.1	PDS000039494.13	SAMN24966745	environmental/other	cd_8_group_44250	cd_4_group_45618	-
PDT001222720.1	PDS000039494.13	SAMN24966740	environmental/other	cd_8_group_44250	cd_4_group_45618	-
PDT001223386.1	PDS000102944.1	SAMN25002871	environmental/other	cd_8_group_44251	cd_4_group_45619	cd_2_group_43136
PDT001223387.1	PDS000102944.1	SAMN25002877	environmental/other	cd_8_group_44251	cd_4_group_45619	cd_2_group_43136
PDT001223394.1	PDS000102944.1	SAMN25002861	environmental/other	cd_8_group_44251	cd_4_group_45619	cd_2_group_43136
PDT001383832.1	PDS000239639.11	SAMN30242928	environmental/other	cd_8_group_44252	cd_4_group_45621	-
PDT001445709.1	PDS000239639.11	SAMN31207846	environmental/other	cd_8_group_44252	cd_4_group_45621	-
PDT001452199.1	PDS000239639.11	SAMN31273973	environmental/other	cd_8_group_44252	cd_4_group_45621	-
PDT001223405.2	PDS000239639.11	SAMN25002962	environmental/other	cd_8_group_44252	cd_4_group_45621	cd_2_group_43138
PDT001223417.2	PDS000239639.11	SAMN25002974	environmental/other	cd_8_group_44252	cd_4_group_45621	cd_2_group_43138
PDT001327790.1	PDS000239639.11	SAMN29012225	clinical	cd_8_group_44252	cd_4_group_45621	cd_2_group_43138
PDT001223465.1	PDS000027525.124	SAMN25003516	environmental/other	cd_8_group_44253	cd_4_group_45622	cd_2_group_43140
PDT001338287.2	PDS000027525.124	SAMN29229974	environmental/other	cd_8_group_44253	cd_4_group_45622	cd_2_group_43140
PDT001223467.1	PDS000055684.70	SAMN25003583	environmental/other	cd_8_group_44254	-	-
PDT001323346.1	PDS000055684.70	SAMN28887260	environmental/other	cd_8_group_44254	-	-
PDT001368281.1	PDS000055684.70	SAMN29893581	environmental/other	cd_8_group_44254	-	-
PDT001374120.1	PDS000055684.70	SAMN30050959	environmental/other	cd_8_group_44254	-	-
PDT001450434.1	PDS000055684.70	SAMN31243155	clinical	cd_8_group_44254	-	-
PDT001505419.1	PDS000055684.70	SAMN31942760	clinical	cd_8_group_44254	-	-
PDT001651546.1	PDS000055684.70	SAMN33579330	environmental/other	cd_8_group_44254	-	-
PDT001665314.1	PDS000055684.70	SAMN33845196	environmental/other	cd_8_group_44254	-	-
PDT002612255.1	PDS000055684.70	SAMN46712641	clinical	cd_8_group_44254	-	-
PDT001824152.1	PDS000055684.70	SAMN36676422	environmental/other	cd_8_group_44254	cd_4_group_56944	cd_2_group_54935
PDT001829787.2	PDS000055684.70	SAMN36717173	environmental/other	cd_8_group_44254	cd_4_group_56944	cd_2_group_54935
PDT001223472.1	PDS000241216.6	SAMN25003585	environmental/other	cd_8_group_44255	cd_4_group_45623	cd_2_group_43142
PDT001407599.1	PDS000241216.6	SAMN30620269	environmental/other	cd_8_group_44255	cd_4_group_45623	cd_2_group_43142
PDT001389989.1	PDS000228376.60	SAMN24595976	clinical	cd_8_group_44256	cd_4_group_45628	-
PDT001224234.1	PDS000228376.60	SAMN24619906	clinical	cd_8_group_44256	cd_4_group_45628	cd_2_group_43149
PDT001389988.1	PDS000228376.60	SAMN24595977	clinical	cd_8_group_44256	cd_4_group_45628	cd_2_group_43149
PDT001389990.1	PDS000228376.60	SAMN24595975	clinical	cd_8_group_44256	cd_4_group_45628	cd_2_group_43149
PDT001390032.1	PDS000228376.60	SAMN24595937	clinical	cd_8_group_44256	cd_4_group_49771	cd_2_group_47474
PDT002307069.1	PDS000228376.60	SAMN35670387	clinical	cd_8_group_44256	cd_4_group_49771	cd_2_group_47474
PDT001224235.1	PDS000171637.2	SAMN24619911	clinical	cd_8_group_44257	cd_4_group_45629	cd_2_group_43150
PDT001390073.1	PDS000171637.2	SAMN24595891	clinical	cd_8_group_44257	cd_4_group_45629	cd_2_group_43150
PDT001224236.1	PDS000222178.5	SAMN24619910	clinical	cd_8_group_44258	cd_4_group_45630	cd_2_group_43151
PDT001389995.1	PDS000222178.5	SAMN24595970	clinical	cd_8_group_44258	cd_4_group_45630	cd_2_group_43151
PDT001224237.1	PDS000192664.10	SAMN24619909	clinical	cd_8_group_44259	cd_4_group_45631	cd_2_group_43152
PDT001390008.1	PDS000192664.10	SAMN24595959	clinical	cd_8_group_44259	cd_4_group_45631	cd_2_group_43152
PDT000469477.1	PDS000158107.361	SAMN10887014	environmental/other	cd_8_group_4426	-	-
PDT000471916.1	PDS000158107.361	SAMN10887021	environmental/other	cd_8_group_4426	-	-
PDT000471917.1	PDS000158107.361	SAMN10887020	environmental/other	cd_8_group_4426	-	-
PDT000061429.1	PDS000158107.361	SAMN03293347	NULL	cd_8_group_4426	cd_4_group_4244	-
PDT000061449.1	PDS000158107.361	SAMN03293348	NULL	cd_8_group_4426	cd_4_group_4244	-
PDT000469479.1	PDS000158107.361	SAMN10887015	environmental/other	cd_8_group_4426	cd_4_group_4244	-
PDT000469480.1	PDS000158107.361	SAMN10887022	environmental/other	cd_8_group_4426	cd_4_group_4244	-
PDT000471908.1	PDS000158107.361	SAMN10887007	environmental/other	cd_8_group_4426	cd_4_group_4244	-
PDT001224238.1	PDS000228376.60	SAMN24619908	clinical	cd_8_group_44260	cd_4_group_45632	cd_2_group_43153
PDT001390015.1	PDS000228376.60	SAMN24595952	clinical	cd_8_group_44260	cd_4_group_45632	cd_2_group_43153
PDT001224239.1	PDS000192664.10	SAMN24619907	clinical	cd_8_group_44261	cd_4_group_45633	cd_2_group_43154
PDT001390072.1	PDS000192664.10	SAMN24595900	clinical	cd_8_group_44261	cd_4_group_45633	cd_2_group_43154
PDT002306547.1	PDS000192664.10	SAMN35670325	clinical	cd_8_group_44261	cd_4_group_45633	cd_2_group_43154
PDT002306548.1	PDS000192664.10	SAMN35670324	clinical	cd_8_group_44261	cd_4_group_45633	cd_2_group_43154
PDT001409890.1	PDS000041999.137	SAMEA110248560	NULL	cd_8_group_44262	cd_4_group_45635	-
PDT001224932.1	PDS000041999.137	SAMN11866372	clinical	cd_8_group_44262	cd_4_group_45635	cd_2_group_43156
PDT001224933.1	PDS000041999.137	SAMN11866373	clinical	cd_8_group_44262	cd_4_group_45635	cd_2_group_43156
PDT001224934.1	PDS000041999.137	SAMN11866370	clinical	cd_8_group_44262	cd_4_group_45635	cd_2_group_43156
PDT001224935.1	PDS000041999.137	SAMN11866371	clinical	cd_8_group_44262	cd_4_group_45635	cd_2_group_43156
PDT001224954.1	PDS000041999.137	SAMN11866369	clinical	cd_8_group_44262	cd_4_group_45635	cd_2_group_43156
PDT001224955.1	PDS000041999.137	SAMN11866368	clinical	cd_8_group_44262	cd_4_group_45635	cd_2_group_43156
PDT001313393.1	PDS000041999.137	SAMEA104711617	NULL	cd_8_group_44262	cd_4_group_45635	cd_2_group_43156
PDT001313394.1	PDS000041999.137	SAMEA104711618	NULL	cd_8_group_44262	cd_4_group_45635	cd_2_group_43156
PDT001313397.1	PDS000041999.137	SAMEA104711621	NULL	cd_8_group_44262	cd_4_group_45635	cd_2_group_43156
PDT001409898.1	PDS000041999.137	SAMEA110248561	NULL	cd_8_group_44262	cd_4_group_45635	cd_2_group_43156
PDT001224936.1	PDS000041999.137	SAMN11866355	clinical	cd_8_group_44263	cd_4_group_45636	cd_2_group_43157
PDT001224938.1	PDS000041999.137	SAMN11866357	clinical	cd_8_group_44263	cd_4_group_45636	cd_2_group_43157
PDT001224939.1	PDS000041999.137	SAMN11866356	clinical	cd_8_group_44263	cd_4_group_45636	cd_2_group_43157
PDT001224944.1	PDS000041999.137	SAMN11866359	clinical	cd_8_group_44263	cd_4_group_45636	cd_2_group_43157
PDT001224945.1	PDS000041999.137	SAMN11866358	clinical	cd_8_group_44263	cd_4_group_45636	cd_2_group_43157
PDT001224952.1	PDS000041999.137	SAMN11866361	clinical	cd_8_group_44263	cd_4_group_45636	cd_2_group_43157
PDT001672248.1	PDS000041999.137	SAMEA110248566	NULL	cd_8_group_44263	cd_4_group_45636	cd_2_group_43157
PDT001224937.1	PDS000041999.137	SAMN11866354	clinical	cd_8_group_44264	cd_4_group_45637	cd_2_group_43158
PDT001224946.1	PDS000041999.137	SAMN11866367	clinical	cd_8_group_44264	cd_4_group_45637	cd_2_group_43158
PDT001224948.1	PDS000041999.137	SAMN11866365	clinical	cd_8_group_44264	cd_4_group_45637	cd_2_group_43158
PDT001224949.1	PDS000041999.137	SAMN11866364	clinical	cd_8_group_44264	cd_4_group_45637	cd_2_group_43158
PDT001313388.1	PDS000041999.137	SAMEA104711608	NULL	cd_8_group_44264	cd_4_group_45637	cd_2_group_43158
PDT001313389.1	PDS000041999.137	SAMEA104711609	NULL	cd_8_group_44264	cd_4_group_45637	cd_2_group_43158
PDT001313396.1	PDS000041999.137	SAMEA104711620	NULL	cd_8_group_44264	cd_4_group_45637	cd_2_group_43158
PDT001409874.1	PDS000041999.137	SAMEA110248562	NULL	cd_8_group_44264	cd_4_group_45637	cd_2_group_43158
PDT001409877.1	PDS000041999.137	SAMEA110248570	NULL	cd_8_group_44264	cd_4_group_45637	cd_2_group_43158
PDT001409883.1	PDS000041999.137	SAMEA110248565	NULL	cd_8_group_44264	cd_4_group_45637	cd_2_group_43158
PDT001224951.1	PDS000041999.137	SAMN11866362	clinical	cd_8_group_44265	cd_4_group_45638	-
PDT001313424.1	PDS000041999.137	SAMEA104711744	NULL	cd_8_group_44265	cd_4_group_45638	-
PDT001224956.1	PDS000076604.959	SAMN24764412	clinical	cd_8_group_44266	cd_4_group_45639	cd_2_group_43159
PDT001224957.1	PDS000076604.959	SAMN24764415	clinical	cd_8_group_44266	cd_4_group_45639	cd_2_group_43159
PDT001224958.1	PDS000076604.959	SAMN24764417	environmental/other	cd_8_group_44266	cd_4_group_45639	cd_2_group_43159
PDT001224959.1	PDS000076604.959	SAMN24764416	clinical	cd_8_group_44266	cd_4_group_45639	cd_2_group_43159
PDT001224960.1	PDS000076604.959	SAMN24764414	clinical	cd_8_group_44266	cd_4_group_45639	cd_2_group_43159
PDT001224961.1	PDS000076604.959	SAMN24764413	clinical	cd_8_group_44266	cd_4_group_45639	cd_2_group_43159
PDT001224962.1	PDS000076604.959	SAMN24764411	clinical	cd_8_group_44266	cd_4_group_45639	cd_2_group_43159
PDT001224963.1	PDS000076604.959	SAMN24764410	clinical	cd_8_group_44266	cd_4_group_45639	cd_2_group_43159
PDT001224964.1	PDS000076604.959	SAMN24764407	clinical	cd_8_group_44266	cd_4_group_45639	cd_2_group_43159
PDT001224965.1	PDS000076604.959	SAMN24764409	clinical	cd_8_group_44266	cd_4_group_45639	cd_2_group_43159
PDT001224966.1	PDS000076604.959	SAMN24764408	clinical	cd_8_group_44266	cd_4_group_45639	cd_2_group_43159
PDT002698145.1	PDS000076604.959	SAMEA117571894	NULL	cd_8_group_44266	cd_4_group_45639	cd_2_group_43159
PDT002698146.1	PDS000076604.959	SAMEA117583417	NULL	cd_8_group_44266	cd_4_group_45639	cd_2_group_43159
PDT002698147.1	PDS000076604.959	SAMEA117583419	NULL	cd_8_group_44266	cd_4_group_45639	cd_2_group_43159
PDT002698148.1	PDS000076604.959	SAMEA117583421	NULL	cd_8_group_44266	cd_4_group_45639	cd_2_group_43159
PDT002698149.1	PDS000076604.959	SAMEA117583425	NULL	cd_8_group_44266	cd_4_group_45639	cd_2_group_43159
PDT002698150.1	PDS000076604.959	SAMEA117583426	NULL	cd_8_group_44266	cd_4_group_45639	cd_2_group_43159
PDT002706121.1	PDS000076604.959	SAMEA117583424	NULL	cd_8_group_44266	cd_4_group_45639	cd_2_group_43159
PDT002706195.1	PDS000076604.959	SAMEA117583418	NULL	cd_8_group_44266	cd_4_group_45639	cd_2_group_43159
PDT002706196.1	PDS000076604.959	SAMEA117583420	NULL	cd_8_group_44266	cd_4_group_45639	cd_2_group_43159
PDT002706197.1	PDS000076604.959	SAMEA117583423	NULL	cd_8_group_44266	cd_4_group_45639	cd_2_group_43159
PDT002707918.1	PDS000076604.959	SAMEA117583422	NULL	cd_8_group_44266	cd_4_group_45639	cd_2_group_43159
PDT001224987.1	PDS000214890.109	SAMN25046028	environmental/other	cd_8_group_44267	cd_4_group_45640	cd_2_group_43160
PDT001229307.1	PDS000214890.109	SAMN25209149	environmental/other	cd_8_group_44267	cd_4_group_45640	cd_2_group_43160
PDT001276871.1	PDS000241216.6	SAMN27024487	clinical	cd_8_group_44268	-	-
PDT001225000.1	PDS000241216.6	SAMN25046036	clinical	cd_8_group_44268	cd_4_group_45641	cd_2_group_43164
PDT001225037.1	PDS000241216.6	SAMN25046027	clinical	cd_8_group_44268	cd_4_group_45641	cd_2_group_43164
PDT001241841.1	PDS000241216.6	SAMN25689486	clinical	cd_8_group_44268	cd_4_group_45641	cd_2_group_43164
PDT001272259.1	PDS000241216.6	SAMN26855964	clinical	cd_8_group_44268	cd_4_group_45641	cd_2_group_44164
PDT001279033.1	PDS000241216.6	SAMN27256046	clinical	cd_8_group_44268	cd_4_group_45641	cd_2_group_44164
PDT001225002.1	PDS000103262.1	SAMN25046086	clinical	cd_8_group_44269	cd_4_group_45642	cd_2_group_43165
PDT001225059.1	PDS000103262.1	SAMN25046118	clinical	cd_8_group_44269	cd_4_group_45642	cd_2_group_43165
PDT001795618.1	PDS000211943.19	SAMN35717893	environmental/other	cd_8_group_4427	-	-
PDT001790823.1	PDS000211943.19	SAMN35717869	environmental/other	cd_8_group_4427	cd_4_group_4246	-
PDT001795617.1	PDS000211943.19	SAMN35717975	environmental/other	cd_8_group_4427	cd_4_group_4246	-
PDT000061435.1	PDS000211943.19	SAMN03293351	NULL	cd_8_group_4427	cd_4_group_4246	cd_2_group_3787
PDT000469467.1	PDS000211943.19	SAMN10887039	environmental/other	cd_8_group_4427	cd_4_group_4246	cd_2_group_3787
PDT001293390.1	PDS000228376.60	SAMN27754215	clinical	cd_8_group_44270	-	-
PDT002366889.1	PDS000228376.60	SAMN43516382	clinical	cd_8_group_44270	-	-
PDT002377083.1	PDS000228376.60	SAMN43554365	clinical	cd_8_group_44270	-	-
PDT002595321.1	PDS000228376.60	SAMN46432468	environmental/other	cd_8_group_44270	-	-
PDT002882111.1	PDS000228376.60	SAMN50601624	clinical	cd_8_group_44270	-	-
PDT001225004.1	PDS000228376.60	SAMN25046035	clinical	cd_8_group_44270	cd_4_group_45643	cd_2_group_43166
PDT001229286.1	PDS000228376.60	SAMN25209122	clinical	cd_8_group_44270	cd_4_group_45643	cd_2_group_43166
PDT001232898.1	PDS000228376.60	SAMN25338449	clinical	cd_8_group_44270	cd_4_group_45836	cd_2_group_43338
PDT001252531.1	PDS000228376.60	SAMN26102227	clinical	cd_8_group_44270	cd_4_group_45836	cd_2_group_43338
PDT002389927.2	PDS000228376.60	SAMN43868140	clinical	cd_8_group_44270	cd_4_group_53535	-
PDT002836359.1	PDS000228376.60	SAMN49961466	clinical	cd_8_group_44270	cd_4_group_53535	-
PDT001557493.1	PDS000228376.60	SAMN32543337	clinical	cd_8_group_44270	cd_4_group_53535	cd_2_group_51320
PDT001570896.1	PDS000228376.60	SAMN32647285	clinical	cd_8_group_44270	cd_4_group_53535	cd_2_group_51320
PDT001927824.1	PDS000228376.60	SAMN37806638	clinical	cd_8_group_44270	cd_4_group_53535	cd_2_group_51320
PDT002670559.1	PDS000228376.60	SAMN47377344	clinical	cd_8_group_44270	cd_4_group_53535	cd_2_group_69570
PDT002761368.1	PDS000228376.60	SAMN48369863	clinical	cd_8_group_44270	cd_4_group_53535	cd_2_group_69570
PDT002761412.1	PDS000228376.60	SAMN48369970	clinical	cd_8_group_44270	cd_4_group_53535	cd_2_group_69570
PDT002776486.1	PDS000228376.60	SAMN48596170	clinical	cd_8_group_44270	cd_4_group_53535	cd_2_group_69570
PDT002833121.1	PDS000228376.60	SAMN49907365	clinical	cd_8_group_44270	cd_4_group_53535	cd_2_group_69570
PDT002859624.1	PDS000228376.60	SAMN50277108	clinical	cd_8_group_44270	cd_4_group_53535	cd_2_group_69570
PDT002810433.1	PDS000228376.60	SAMN49478966	clinical	cd_8_group_44270	cd_4_group_63239	-
PDT002178970.1	PDS000228376.60	SAMN41550942	clinical	cd_8_group_44270	cd_4_group_63239	cd_2_group_61684
PDT002833356.1	PDS000228376.60	SAMN49921632	clinical	cd_8_group_44270	cd_4_group_63239	cd_2_group_61684
PDT002301795.1	PDS000228376.60	SAMEA115659622	clinical	cd_8_group_44270	cd_4_group_65164	cd_2_group_63842
PDT002327180.1	PDS000228376.60	SAMEA115659621	clinical	cd_8_group_44270	cd_4_group_65164	cd_2_group_63842
PDT002333716.1	PDS000228376.60	SAMN43279065	clinical	cd_8_group_44270	cd_4_group_66121	cd_2_group_64828
PDT002347609.1	PDS000228376.60	SAMN43432917	clinical	cd_8_group_44270	cd_4_group_66121	cd_2_group_64828
PDT002836327.1	PDS000228376.60	SAMN49961025	clinical	cd_8_group_44270	cd_4_group_72035	cd_2_group_71351
PDT002886262.1	PDS000228376.60	SAMN50645335	clinical	cd_8_group_44270	cd_4_group_72035	cd_2_group_71351
PDT002886396.1	PDS000228376.60	SAMN50651626	clinical	cd_8_group_44270	cd_4_group_72035	cd_2_group_71351
PDT001225005.1	PDS000031270.38	SAMN25046083	clinical	cd_8_group_44271	cd_4_group_45644	cd_2_group_43167
PDT002729382.1	PDS000031270.38	SAMN48111090	clinical	cd_8_group_44271	cd_4_group_45644	cd_2_group_43167
PDT002736703.1	PDS000031270.38	SAMN48154027	clinical	cd_8_group_44271	cd_4_group_45644	cd_2_group_43167
PDT002736713.1	PDS000031270.38	SAMN48154035	clinical	cd_8_group_44271	cd_4_group_45644	cd_2_group_43167
PDT002776464.1	PDS000031270.38	SAMN48595933	clinical	cd_8_group_44271	cd_4_group_45644	cd_2_group_43167
PDT002857306.1	PDS000031270.38	SAMN50261145	clinical	cd_8_group_44271	cd_4_group_45644	cd_2_group_43167
PDT001225016.1	PDS000103257.2	SAMN25046058	clinical	cd_8_group_44272	cd_4_group_45646	cd_2_group_43169
PDT001225042.1	PDS000103257.2	SAMN25046077	clinical	cd_8_group_44272	cd_4_group_45646	cd_2_group_43169
PDT001356112.1	PDS000103257.2	SAMN29609548	clinical	cd_8_group_44272	cd_4_group_45646	cd_2_group_43169
PDT001225030.1	PDS000103248.1	SAMN25046031	clinical	cd_8_group_44273	cd_4_group_45647	-
PDT001225068.1	PDS000103248.1	SAMN25046103	clinical	cd_8_group_44273	cd_4_group_45647	-
PDT001225033.1	PDS000103242.7	SAMN25046073	environmental/other	cd_8_group_44274	cd_4_group_45648	cd_2_group_43171
PDT001225076.1	PDS000103242.7	SAMN25046108	environmental/other	cd_8_group_44274	cd_4_group_45648	cd_2_group_43171
PDT001228085.1	PDS000103242.7	SAMN25144204	environmental/other	cd_8_group_44274	cd_4_group_45648	cd_2_group_43171
PDT001537918.1	PDS000103242.7	SAMN32314216	environmental/other	cd_8_group_44274	cd_4_group_45648	cd_2_group_43171
PDT001543335.1	PDS000103242.7	SAMN32353385	environmental/other	cd_8_group_44274	cd_4_group_45648	cd_2_group_43171
PDT001551052.1	PDS000103242.7	SAMN32475090	environmental/other	cd_8_group_44274	cd_4_group_45648	cd_2_group_43171
PDT001552902.1	PDS000103242.7	SAMN32513945	environmental/other	cd_8_group_44274	cd_4_group_45648	cd_2_group_43171
PDT001871470.1	PDS000103242.7	SAMN31141562	environmental/other	cd_8_group_44274	cd_4_group_45648	cd_2_group_43171
PDT001225049.1	PDS000103420.1	SAMN25046025	environmental/other	cd_8_group_44275	cd_4_group_45650	cd_2_group_43173
PDT001229311.1	PDS000103420.1	SAMN25209147	environmental/other	cd_8_group_44275	cd_4_group_45650	cd_2_group_43173
PDT001225066.1	PDS000103241.14	SAMN25046115	environmental/other	cd_8_group_44276	-	-
PDT001428752.1	PDS000103241.14	SAMN30964596	clinical	cd_8_group_44276	-	-
PDT001225155.1	PDS000241216.6	SAMN25064650	clinical	cd_8_group_44277	cd_4_group_45652	cd_2_group_43174
PDT001252343.1	PDS000241216.6	SAMN26083231	clinical	cd_8_group_44277	cd_4_group_45652	cd_2_group_43174
PDT001225670.1	PDS000027938.307	SAMN25067436	clinical	cd_8_group_44278	-	-
PDT001314609.1	PDS000027938.307	SAMN28632736	clinical	cd_8_group_44278	-	-
PDT001225677.1	PDS000120602.1	SAMN25067432	clinical	cd_8_group_44279	cd_4_group_45653	cd_2_group_43176
PDT001442809.1	PDS000120602.1	SAMN31158897	clinical	cd_8_group_44279	cd_4_group_45653	cd_2_group_43176
PDT000469461.1	PDS000032655.412	SAMN10887079	environmental/other	cd_8_group_4428	-	-
PDT000469462.1	PDS000032655.412	SAMN10887081	environmental/other	cd_8_group_4428	-	-
PDT000471868.1	PDS000032655.412	SAMN10887082	environmental/other	cd_8_group_4428	-	-
PDT000630004.1	PDS000032655.412	SAMN13319862	clinical	cd_8_group_4428	-	-
PDT000703700.1	PDS000032655.412	SAMN14246969	clinical	cd_8_group_4428	-	-
PDT001064405.1	PDS000032655.412	SAMN19606399	clinical	cd_8_group_4428	-	-
PDT002061412.1	PDS000032655.412	SAMN39534810	clinical	cd_8_group_4428	-	-
PDT001449516.1	PDS000032655.412	SAMN31228340	clinical	cd_8_group_4428	cd_4_group_4248	-
PDT000471862.1	PDS000032655.412	SAMN10887074	environmental/other	cd_8_group_4428	cd_4_group_4248	cd_2_group_22043
PDT000471869.1	PDS000032655.412	SAMN10887077	environmental/other	cd_8_group_4428	cd_4_group_4248	cd_2_group_22043
PDT000061437.1	PDS000032655.412	SAMN03293340	NULL	cd_8_group_4428	cd_4_group_4248	cd_2_group_3789
PDT000061447.1	PDS000032655.412	SAMN03293332	NULL	cd_8_group_4428	cd_4_group_4248	cd_2_group_3789
PDT000061448.1	PDS000032655.412	SAMN03293341	NULL	cd_8_group_4428	cd_4_group_4248	cd_2_group_3789
PDT000702884.1	PDS000032655.412	SAMN14259848	environmental/other	cd_8_group_4428	cd_4_group_6508	-
PDT000127193.2	PDS000032655.412	SAMN04511632	NULL	cd_8_group_4428	cd_4_group_6508	cd_2_group_5807
PDT000127194.2	PDS000032655.412	SAMN04511633	NULL	cd_8_group_4428	cd_4_group_6508	cd_2_group_5807
PDT001225683.1	PDS000030323.119	SAMN25067453	clinical	cd_8_group_44280	cd_4_group_45654	cd_2_group_43177
PDT001255863.1	PDS000030323.119	SAMN26315072	clinical	cd_8_group_44280	cd_4_group_45654	cd_2_group_43177
PDT001225696.1	PDS000097730.5	SAMN25067446	clinical	cd_8_group_44281	-	-
PDT001298172.1	PDS000097730.5	SAMN28041263	clinical	cd_8_group_44281	-	-
PDT001225704.1	PDS000037364.22	SAMN25067466	clinical	cd_8_group_44282	-	-
PDT001276323.1	PDS000037364.22	SAMN27022611	clinical	cd_8_group_44282	-	-
PDT001225712.1	PDS000002778.93	SAMN25067572	clinical	cd_8_group_44283	cd_4_group_45657	-
PDT002899743.1	PDS000002778.93	SAMN50846594	clinical	cd_8_group_44283	cd_4_group_45657	-
PDT001225753.1	PDS000104041.1	SAMN25068393	clinical	cd_8_group_44284	cd_4_group_45658	cd_2_group_43180
PDT001235841.1	PDS000104041.1	SAMN25553417	clinical	cd_8_group_44284	cd_4_group_45658	cd_2_group_43180
PDT001911402.1	PDS000241216.6	SAMN37643129	clinical	cd_8_group_44285	-	-
PDT001962359.1	PDS000241216.6	SAMN38039463	environmental/other	cd_8_group_44285	-	-
PDT002112672.1	PDS000241216.6	SAMN40460334	clinical	cd_8_group_44285	-	-
PDT002254958.1	PDS000241216.6	SAMN42498309	environmental/other	cd_8_group_44285	-	-
PDT001225754.1	PDS000241216.6	SAMN25068391	clinical	cd_8_group_44285	cd_4_group_45659	cd_2_group_43181
PDT001230625.1	PDS000241216.6	SAMN25247548	clinical	cd_8_group_44285	cd_4_group_45659	cd_2_group_43181
PDT001232729.1	PDS000241216.6	SAMN25337468	environmental/other	cd_8_group_44285	cd_4_group_45659	cd_2_group_43181
PDT001250051.1	PDS000241216.6	SAMN25977800	clinical	cd_8_group_44285	cd_4_group_45659	cd_2_group_43181
PDT001225756.1	PDS000056615.37	SAMN25068392	clinical	cd_8_group_44286	cd_4_group_45660	cd_2_group_43182
PDT001237545.1	PDS000056615.37	SAMN25600015	clinical	cd_8_group_44286	cd_4_group_45660	cd_2_group_43182
PDT001237760.1	PDS000056615.37	SAMN25640799	clinical	cd_8_group_44286	cd_4_group_45660	cd_2_group_43182
PDT001440418.1	PDS000056615.37	SAMN31136776	clinical	cd_8_group_44286	cd_4_group_45660	cd_2_group_43182
PDT001456037.1	PDS000056615.37	SAMN31356130	clinical	cd_8_group_44286	cd_4_group_45660	cd_2_group_43182
PDT001463066.1	PDS000056615.37	SAMN31407638	clinical	cd_8_group_44286	cd_4_group_45660	cd_2_group_43182
PDT001468720.1	PDS000056615.37	SAMN31488109	clinical	cd_8_group_44286	cd_4_group_45660	cd_2_group_43182
PDT001475436.1	PDS000056615.37	SAMN31590472	clinical	cd_8_group_44286	cd_4_group_45660	cd_2_group_43182
PDT001480326.1	PDS000056615.37	SAMN31647293	clinical	cd_8_group_44286	cd_4_group_45660	cd_2_group_43182
PDT001504060.1	PDS000056615.37	SAMN31925280	clinical	cd_8_group_44286	cd_4_group_45660	cd_2_group_43182
PDT001504062.1	PDS000056615.37	SAMN31925283	clinical	cd_8_group_44286	cd_4_group_45660	cd_2_group_43182
PDT001525256.1	PDS000056615.37	SAMN32192276	clinical	cd_8_group_44286	cd_4_group_45660	cd_2_group_43182
PDT001551189.1	PDS000056615.37	SAMN32477919	clinical	cd_8_group_44286	cd_4_group_45660	cd_2_group_43182
PDT001654201.1	PDS000056615.37	SAMN33684143	clinical	cd_8_group_44286	cd_4_group_45660	cd_2_group_43182
PDT001686523.1	PDS000056615.37	SAMN34133090	clinical	cd_8_group_44286	cd_4_group_45660	cd_2_group_43182
PDT001557172.1	PDS000056615.37	SAMN32542217	clinical	cd_8_group_44286	cd_4_group_45660	cd_2_group_51308
PDT001598057.1	PDS000056615.37	SAMN32973124	clinical	cd_8_group_44286	cd_4_group_45660	cd_2_group_51308
PDT001225773.1	PDS000037403.46	SAMN25068409	clinical	cd_8_group_44287	-	-
PDT001304361.1	PDS000037403.46	SAMN28177521	clinical	cd_8_group_44287	-	-
PDT001310529.1	PDS000037403.46	SAMN28495601	clinical	cd_8_group_44287	-	-
PDT001581164.1	PDS000037403.46	SAMN32783375	clinical	cd_8_group_44287	-	-
PDT001814257.1	PDS000037403.46	SAMN36384427	clinical	cd_8_group_44287	-	-
PDT001984474.1	PDS000037403.46	SAMN38247560	clinical	cd_8_group_44287	-	-
PDT001993282.1	PDS000037403.46	SAMN38335492	clinical	cd_8_group_44287	-	-
PDT002244447.1	PDS000037403.46	SAMN42376354	clinical	cd_8_group_44287	-	-
PDT002402172.1	PDS000037403.46	SAMN44012806	clinical	cd_8_group_44287	-	-
PDT001579497.1	PDS000037403.46	SAMN32769393	clinical	cd_8_group_44287	cd_4_group_53745	-
PDT001831097.1	PDS000037403.46	SAMN36730259	clinical	cd_8_group_44287	cd_4_group_53745	-
PDT002023854.1	PDS000037403.46	SAMN38763219	clinical	cd_8_group_44287	cd_4_group_53745	-
PDT002077631.1	PDS000037403.46	SAMN39933835	clinical	cd_8_group_44287	cd_4_group_53745	-
PDT001840194.2	PDS000037403.46	SAMN36842811	clinical	cd_8_group_44287	cd_4_group_53745	cd_2_group_55387
PDT001850103.1	PDS000037403.46	SAMN36974042	clinical	cd_8_group_44287	cd_4_group_53745	cd_2_group_55387
PDT002483011.1	PDS000037403.46	SAMN44861375	clinical	cd_8_group_44287	cd_4_group_53745	cd_2_group_55387
PDT002512178.1	PDS000037403.46	SAMN45173985	clinical	cd_8_group_44287	cd_4_group_53745	cd_2_group_55387
PDT002590789.1	PDS000037403.46	SAMN46409723	clinical	cd_8_group_44287	cd_4_group_53745	cd_2_group_55387
PDT002712671.1	PDS000037403.46	SAMN47876786	clinical	cd_8_group_44287	cd_4_group_53745	cd_2_group_55387
PDT002099518.1	PDS000037403.46	SAMN40257144	clinical	cd_8_group_44287	cd_4_group_53745	cd_2_group_59771
PDT002105467.1	PDS000037403.46	SAMN40348337	clinical	cd_8_group_44287	cd_4_group_53745	cd_2_group_59771
PDT002150644.1	PDS000037403.46	SAMN41142045	clinical	cd_8_group_44287	cd_4_group_53745	cd_2_group_59771
PDT002215935.1	PDS000037403.46	SAMN41896435	environmental/other	cd_8_group_44287	cd_4_group_53745	cd_2_group_59771
PDT002329377.1	PDS000037403.46	SAMN43261446	clinical	cd_8_group_44287	cd_4_group_53745	cd_2_group_64683
PDT002366689.1	PDS000037403.46	SAMN43525458	clinical	cd_8_group_44287	cd_4_group_53745	cd_2_group_64683
PDT002373778.1	PDS000037403.46	SAMN43552315	clinical	cd_8_group_44287	cd_4_group_53745	cd_2_group_64683
PDT002386513.1	PDS000037403.46	SAMN43804094	clinical	cd_8_group_44287	cd_4_group_53745	cd_2_group_64683
PDT001225825.1	PDS000113767.27	SAMN25075046	clinical	cd_8_group_44288	cd_4_group_45664	cd_2_group_43186
PDT001884952.1	PDS000113767.27	SAMN37397393	clinical	cd_8_group_44288	cd_4_group_45664	cd_2_group_43186
PDT002373347.1	PDS000026970.1233	SAMN43549881	clinical	cd_8_group_44289	cd_4_group_45666	-
PDT001225855.1	PDS000026970.1233	SAMN25076009	clinical	cd_8_group_44289	cd_4_group_45666	cd_2_group_43187
PDT001671230.1	PDS000026970.1233	SAMN33940009	clinical	cd_8_group_44289	cd_4_group_45666	cd_2_group_43187
PDT001671234.1	PDS000026970.1233	SAMN33940014	clinical	cd_8_group_44289	cd_4_group_45666	cd_2_group_43187
PDT002077751.1	PDS000026970.1233	SAMN39935071	clinical	cd_8_group_44289	cd_4_group_45666	cd_2_group_59287
PDT002292694.1	PDS000026970.1233	SAMN43036827	clinical	cd_8_group_44289	cd_4_group_45666	cd_2_group_59287
PDT002801567.1	PDS000026970.1233	SAMN48982792	clinical	cd_8_group_44289	cd_4_group_45666	cd_2_group_59287
PDT002803783.1	PDS000026970.1233	SAMN49033952	clinical	cd_8_group_44289	cd_4_group_45666	cd_2_group_59287
PDT002806418.1	PDS000026970.1233	SAMN49099094	clinical	cd_8_group_44289	cd_4_group_45666	cd_2_group_59287
PDT002812580.1	PDS000026970.1233	SAMN49568841	clinical	cd_8_group_44289	cd_4_group_45666	cd_2_group_59287
PDT002826560.1	PDS000026970.1233	SAMN49826504	clinical	cd_8_group_44289	cd_4_group_45666	cd_2_group_59287
PDT002842599.1	PDS000026970.1233	SAMN50091750	clinical	cd_8_group_44289	cd_4_group_45666	cd_2_group_59287
PDT002842828.1	PDS000026970.1233	SAMN50091818	clinical	cd_8_group_44289	cd_4_group_45666	cd_2_group_59287
PDT002893141.1	PDS000026970.1233	SAMN50736929	clinical	cd_8_group_44289	cd_4_group_45666	cd_2_group_59287
PDT000061440.1	PDS000010960.8	SAMN03293344	NULL	cd_8_group_4429	cd_4_group_4249	-
PDT000471855.1	PDS000010960.8	SAMN10887095	environmental/other	cd_8_group_4429	cd_4_group_4249	-
PDT001225856.1	PDS000072143.9	SAMN25075980	clinical	cd_8_group_44290	-	-
PDT001923932.1	PDS000072143.9	SAMN37752505	environmental/other	cd_8_group_44290	cd_4_group_58831	cd_2_group_56962
PDT001924033.1	PDS000072143.9	SAMN37752507	environmental/other	cd_8_group_44290	cd_4_group_58831	cd_2_group_56962
PDT001225866.1	PDS000030196.9	SAMN25075978	clinical	cd_8_group_44291	cd_4_group_45668	cd_2_group_43189
PDT001356705.1	PDS000030196.9	SAMN29632087	clinical	cd_8_group_44291	cd_4_group_45668	cd_2_group_43189
PDT001271868.1	PDS000103259.20	SAMN26850028	clinical	cd_8_group_44292	cd_4_group_45669	-
PDT001225914.1	PDS000103259.20	SAMN25076462	clinical	cd_8_group_44292	cd_4_group_45669	cd_2_group_43190
PDT001235299.1	PDS000103259.20	SAMN25524140	clinical	cd_8_group_44292	cd_4_group_45669	cd_2_group_43190
PDT001276515.1	PDS000103259.20	SAMN27024515	clinical	cd_8_group_44292	cd_4_group_45669	cd_2_group_43190
PDT001225915.1	PDS000239639.11	SAMN25076451	clinical	cd_8_group_44293	-	-
PDT001353181.1	PDS000239639.11	SAMN29523480	clinical	cd_8_group_44293	-	-
PDT001572970.1	PDS000239639.11	SAMN32676927	clinical	cd_8_group_44293	cd_4_group_53694	-
PDT001597067.1	PDS000239639.11	SAMN32961088	clinical	cd_8_group_44293	cd_4_group_53694	-
PDT001791894.1	PDS000239639.11	SAMN36019121	clinical	cd_8_group_44293	cd_4_group_53694	-
PDT001225944.1	PDS000032705.1486	SAMN25073014	clinical	cd_8_group_44294	cd_4_group_45670	cd_2_group_43191
PDT001236977.1	PDS000032705.1486	SAMN25596516	clinical	cd_8_group_44294	cd_4_group_45670	cd_2_group_43191
PDT001249831.1	PDS000032705.1486	SAMN25963269	clinical	cd_8_group_44294	cd_4_group_45670	cd_2_group_43191
PDT001225983.1	PDS000065765.260	SAMN25076971	clinical	cd_8_group_44295	cd_4_group_45672	-
PDT001835728.1	PDS000065765.260	SAMN36775344	clinical	cd_8_group_44295	cd_4_group_45672	-
PDT001226487.1	PDS000076460.41	SAMN25077709	environmental/other	cd_8_group_44296	cd_4_group_45673	-
PDT001463079.1	PDS000076460.41	SAMN31405565	environmental/other	cd_8_group_44296	cd_4_group_45673	-
PDT001226562.1	PDS000030903.16	SAMN25076187	environmental/other	cd_8_group_44297	cd_4_group_45674	-
PDT001226606.1	PDS000030903.16	SAMN25076145	environmental/other	cd_8_group_44297	cd_4_group_45674	-
PDT001226563.1	PDS000028192.1216	SAMN25076186	environmental/other	cd_8_group_44298	cd_4_group_45675	cd_2_group_43195
PDT001234356.1	PDS000028192.1216	SAMN25076208	environmental/other	cd_8_group_44298	cd_4_group_45675	cd_2_group_43195
PDT001728241.1	PDS000028192.1216	SAMN35015571	clinical	cd_8_group_44298	cd_4_group_45675	cd_2_group_43195
PDT001226566.1	PDS000108885.163	SAMN25076137	environmental/other	cd_8_group_44299	-	-
PDT001485662.1	PDS000108885.163	SAMN31538185	environmental/other	cd_8_group_44299	-	-
PDT000002261.3	PDS000001279.8	SAMN02367783	clinical	cd_8_group_443	cd_4_group_389	cd_2_group_337
PDT000501189.1	PDS000001279.8	SAMN01933118	clinical	cd_8_group_443	cd_4_group_389	cd_2_group_337
PDT000913522.1	PDS000001279.8	SAMN14979510	clinical	cd_8_group_443	cd_4_group_389	cd_2_group_35013
PDT000967113.1	PDS000001279.8	SAMN17734270	clinical	cd_8_group_443	cd_4_group_389	cd_2_group_35013
PDT000061450.1	PDS000211943.19	SAMN03293350	NULL	cd_8_group_4430	cd_4_group_4250	-
PDT000469465.1	PDS000211943.19	SAMN10887034	environmental/other	cd_8_group_4430	cd_4_group_4250	-
PDT001226576.1	PDS000103238.1	SAMN25076174	environmental/other	cd_8_group_44300	cd_4_group_45677	cd_2_group_43196
PDT001226578.1	PDS000103238.1	SAMN25076173	environmental/other	cd_8_group_44300	cd_4_group_45677	cd_2_group_43196
PDT001226584.1	PDS000103238.1	SAMN25076165	environmental/other	cd_8_group_44300	cd_4_group_45677	cd_2_group_43196
PDT001226585.1	PDS000103238.1	SAMN25076164	environmental/other	cd_8_group_44300	cd_4_group_45677	cd_2_group_43196
PDT001226595.1	PDS000103238.1	SAMN25076155	environmental/other	cd_8_group_44300	cd_4_group_45677	cd_2_group_43196
PDT001226598.1	PDS000103238.1	SAMN25076152	environmental/other	cd_8_group_44300	cd_4_group_45677	cd_2_group_43196
PDT001226601.1	PDS000103247.2	SAMN25076150	environmental/other	cd_8_group_44301	-	-
PDT002779021.1	PDS000103247.2	SAMN48687626	clinical	cd_8_group_44301	-	-
PDT001226604.1	PDS000031137.132	SAMN25076147	environmental/other	cd_8_group_44302	cd_4_group_45679	cd_2_group_43198
PDT001234358.1	PDS000031137.132	SAMN25076206	environmental/other	cd_8_group_44302	cd_4_group_45679	cd_2_group_43198
PDT001234360.1	PDS000031137.132	SAMN25076204	environmental/other	cd_8_group_44302	cd_4_group_45679	cd_2_group_43198
PDT001251217.2	PDS000031137.132	SAMN25353574	environmental/other	cd_8_group_44302	cd_4_group_45679	cd_2_group_43198
PDT001226762.1	PDS000001445.311	SAMN25122646	clinical	cd_8_group_44303	cd_4_group_45681	cd_2_group_43200
PDT001228392.1	PDS000001445.311	SAMN25159309	clinical	cd_8_group_44303	cd_4_group_45681	cd_2_group_43200
PDT001862735.1	PDS000009466.607	SAMN37155278	clinical	cd_8_group_44304	-	-
PDT001226765.1	PDS000009466.607	SAMN25122649	clinical	cd_8_group_44304	cd_4_group_45682	cd_2_group_43201
PDT001226771.1	PDS000009466.607	SAMN25122630	clinical	cd_8_group_44304	cd_4_group_45682	cd_2_group_43201
PDT001226780.1	PDS000032614.231	SAMN25121800	clinical	cd_8_group_44305	cd_4_group_45683	cd_2_group_43202
PDT001228594.1	PDS000032614.231	SAMN25159878	clinical	cd_8_group_44305	cd_4_group_45683	cd_2_group_43202
PDT001233274.1	PDS000032614.231	SAMN25377812	clinical	cd_8_group_44305	cd_4_group_45683	cd_2_group_43202
PDT001233288.1	PDS000032614.231	SAMN25377799	clinical	cd_8_group_44305	cd_4_group_45683	cd_2_group_43202
PDT001242697.1	PDS000032614.231	SAMN25755266	clinical	cd_8_group_44305	cd_4_group_45683	cd_2_group_43202
PDT001380225.1	PDS000032614.231	SAMN30195856	clinical	cd_8_group_44305	cd_4_group_45683	cd_2_group_43202
PDT001226803.1	PDS000055402.8	SAMN25124249	clinical	cd_8_group_44306	cd_4_group_45684	-
PDT001228394.1	PDS000055402.8	SAMN25159354	clinical	cd_8_group_44306	cd_4_group_45684	-
PDT001226864.1	PDS000026689.15	SAMN25125516	clinical	cd_8_group_44307	cd_4_group_45686	cd_2_group_43206
PDT001226866.1	PDS000026689.15	SAMN25125517	clinical	cd_8_group_44307	cd_4_group_45686	cd_2_group_43206
PDT001237551.1	PDS000026689.15	SAMN25600258	clinical	cd_8_group_44307	cd_4_group_45686	cd_2_group_43206
PDT001242359.1	PDS000026689.15	SAMN25717186	clinical	cd_8_group_44307	cd_4_group_45686	cd_2_group_43206
PDT001250107.1	PDS000026689.15	SAMN25981042	clinical	cd_8_group_44307	cd_4_group_45686	cd_2_group_43206
PDT001251795.1	PDS000026689.15	SAMN25997513	clinical	cd_8_group_44307	cd_4_group_45686	cd_2_group_43206
PDT001278383.1	PDS000026689.15	SAMN27155647	clinical	cd_8_group_44307	cd_4_group_45686	cd_2_group_43206
PDT001299417.1	PDS000026689.15	SAMN28089421	clinical	cd_8_group_44307	cd_4_group_45686	cd_2_group_43206
PDT001411664.1	PDS000026689.15	SAMN30712843	clinical	cd_8_group_44307	cd_4_group_45686	cd_2_group_43206
PDT001226898.1	PDS000029638.113	SAMN25124226	environmental/other	cd_8_group_44308	cd_4_group_45691	-
PDT001552247.1	PDS000029638.113	SAMN32494343	environmental/other	cd_8_group_44308	cd_4_group_45691	-
PDT002463169.2	PDS000238489.8	SAMN44480047	clinical	cd_8_group_44309	-	-
PDT001226954.1	PDS000238489.8	SAMN24782759	clinical	cd_8_group_44309	cd_4_group_45692	cd_2_group_43211
PDT001226955.1	PDS000238489.8	SAMN24782770	clinical	cd_8_group_44309	cd_4_group_45692	cd_2_group_43211
PDT000471912.1	PDS000211943.19	SAMN10887025	environmental/other	cd_8_group_4431	cd_4_group_23863	cd_2_group_22045
PDT001647940.1	PDS000211943.19	SAMN32372758	NULL	cd_8_group_4431	cd_4_group_23863	cd_2_group_22045
PDT000061451.1	PDS000211943.19	SAMN03293349	NULL	cd_8_group_4431	cd_4_group_4251	cd_2_group_3790
PDT000471910.1	PDS000211943.19	SAMN10887031	environmental/other	cd_8_group_4431	cd_4_group_4251	cd_2_group_3790
PDT001249648.1	PDS000027503.401	SAMN25943309	environmental/other	cd_8_group_44310	-	-
PDT002407316.1	PDS000027503.401	SAMN44087188	environmental/other	cd_8_group_44310	-	-
PDT002563409.1	PDS000027503.401	SAMN46181086	environmental/other	cd_8_group_44310	-	-
PDT002768790.1	PDS000027503.401	SAMN48521494	clinical	cd_8_group_44310	-	-
PDT002773983.1	PDS000027503.401	SAMN46199653	environmental/other	cd_8_group_44310	-	-
PDT002874699.1	PDS000027503.401	SAMN50497882	environmental/other	cd_8_group_44310	-	-
PDT002915194.1	PDS000027503.401	SAMN51204249	environmental/other	cd_8_group_44310	-	-
PDT001415882.1	PDS000027503.401	SAMN30825920	clinical	cd_8_group_44310	cd_4_group_45693	-
PDT002145812.1	PDS000027503.401	SAMN41059988	environmental/other	cd_8_group_44310	cd_4_group_45693	-
PDT002710514.1	PDS000027503.401	SAMN47850322	environmental/other	cd_8_group_44310	cd_4_group_45693	-
PDT002711217.1	PDS000027503.401	SAMN47859657	environmental/other	cd_8_group_44310	cd_4_group_45693	-
PDT002905074.1	PDS000027503.401	SAMN50927698	environmental/other	cd_8_group_44310	cd_4_group_45693	-
PDT001227217.1	PDS000027503.401	SAMN25143316	environmental/other	cd_8_group_44310	cd_4_group_45693	cd_2_group_43212
PDT001253027.1	PDS000027503.401	SAMN26176212	environmental/other	cd_8_group_44310	cd_4_group_45693	cd_2_group_43212
PDT001295073.2	PDS000027503.401	SAMN27915310	environmental/other	cd_8_group_44310	cd_4_group_45693	cd_2_group_43212
PDT001295175.1	PDS000027503.401	SAMN27915184	environmental/other	cd_8_group_44310	cd_4_group_45693	cd_2_group_43212
PDT001303360.1	PDS000027503.401	SAMN28165368	clinical	cd_8_group_44310	cd_4_group_45693	cd_2_group_43212
PDT001378112.1	PDS000027503.401	SAMN30126321	environmental/other	cd_8_group_44310	cd_4_group_45693	cd_2_group_43212
PDT001392522.1	PDS000027503.401	SAMN30379494	environmental/other	cd_8_group_44310	cd_4_group_45693	cd_2_group_43212
PDT001398433.1	PDS000027503.401	SAMN30501150	environmental/other	cd_8_group_44310	cd_4_group_45693	cd_2_group_43212
PDT001575102.1	PDS000027503.401	SAMN32709018	environmental/other	cd_8_group_44310	cd_4_group_45693	cd_2_group_43212
PDT001663430.1	PDS000027503.401	SAMN33796023	environmental/other	cd_8_group_44310	cd_4_group_45693	cd_2_group_43212
PDT001771650.1	PDS000027503.401	SAMN35664663	environmental/other	cd_8_group_44310	cd_4_group_45693	cd_2_group_43212
PDT002041319.1	PDS000027503.401	SAMN39173436	clinical	cd_8_group_44310	cd_4_group_45693	cd_2_group_43212
PDT002806700.1	PDS000027503.401	SAMN49104925	environmental/other	cd_8_group_44310	cd_4_group_45693	cd_2_group_43212
PDT002853026.1	PDS000027503.401	SAMN50233981	environmental/other	cd_8_group_44310	cd_4_group_45693	cd_2_group_43212
PDT002022291.1	PDS000027503.401	SAMN38756050	environmental/other	cd_8_group_44310	cd_4_group_45693	cd_2_group_58323
PDT002112205.1	PDS000027503.401	SAMN40456041	environmental/other	cd_8_group_44310	cd_4_group_45693	cd_2_group_58323
PDT002163125.1	PDS000027503.401	SAMN41381569	clinical	cd_8_group_44310	cd_4_group_45693	cd_2_group_58323
PDT002170624.1	PDS000027503.401	SAMN41457802	clinical	cd_8_group_44310	cd_4_group_45693	cd_2_group_58323
PDT002199132.1	PDS000027503.401	SAMN41778091	environmental/other	cd_8_group_44310	cd_4_group_45693	cd_2_group_58323
PDT002232990.1	PDS000027503.401	SAMN42144321	environmental/other	cd_8_group_44310	cd_4_group_45693	cd_2_group_58323
PDT002407819.1	PDS000027503.401	SAMN44099668	clinical	cd_8_group_44310	cd_4_group_45693	cd_2_group_58323
PDT002424800.1	PDS000027503.401	SAMN44359596	environmental/other	cd_8_group_44310	cd_4_group_45693	cd_2_group_58323
PDT002448270.1	PDS000027503.401	SAMN44523207	environmental/other	cd_8_group_44310	cd_4_group_45693	cd_2_group_58323
PDT002460940.1	PDS000027503.401	SAMN44647467	clinical	cd_8_group_44310	cd_4_group_45693	cd_2_group_58323
PDT002478033.1	PDS000027503.401	SAMN44253298	environmental/other	cd_8_group_44310	cd_4_group_45693	cd_2_group_58323
PDT002564175.1	PDS000027503.401	SAMN46233429	clinical	cd_8_group_44310	cd_4_group_45693	cd_2_group_58323
PDT002611621.1	PDS000027503.401	SAMN46706654	environmental/other	cd_8_group_44310	cd_4_group_45693	cd_2_group_58323
PDT002708402.1	PDS000027503.401	SAMN47815618	clinical	cd_8_group_44310	cd_4_group_45693	cd_2_group_58323
PDT002708410.1	PDS000027503.401	SAMN47815999	clinical	cd_8_group_44310	cd_4_group_45693	cd_2_group_58323
PDT002726076.1	PDS000027503.401	SAMN48081298	clinical	cd_8_group_44310	cd_4_group_45693	cd_2_group_58323
PDT002771508.1	PDS000027503.401	SAMN48543352	environmental/other	cd_8_group_44310	cd_4_group_45693	cd_2_group_58323
PDT002884192.1	PDS000027503.401	SAMN50643396	environmental/other	cd_8_group_44310	cd_4_group_45693	cd_2_group_58323
PDT002346628.1	PDS000027503.401	SAMN43432862	environmental/other	cd_8_group_44310	cd_4_group_45693	cd_2_group_65064
PDT002479166.1	PDS000027503.401	SAMN44841258	environmental/other	cd_8_group_44310	cd_4_group_45693	cd_2_group_65064
PDT002613950.1	PDS000027503.401	SAMN46722106	clinical	cd_8_group_44310	cd_4_group_45693	cd_2_group_65064
PDT002731729.1	PDS000027503.401	SAMN48147364	environmental/other	cd_8_group_44310	cd_4_group_70992	-
PDT002823647.1	PDS000027503.401	SAMN49784667	environmental/other	cd_8_group_44310	cd_4_group_70992	-
PDT001227219.1	PDS000112666.238	SAMN25143318	environmental/other	cd_8_group_44311	-	-
PDT001373046.1	PDS000112666.238	SAMN30024461	environmental/other	cd_8_group_44311	-	-
PDT001386472.1	PDS000112666.238	SAMN30273919	environmental/other	cd_8_group_44311	-	-
PDT001427897.1	PDS000112666.238	SAMN30952880	environmental/other	cd_8_group_44311	-	-
PDT001435261.1	PDS000112666.238	SAMN31045340	environmental/other	cd_8_group_44311	-	-
PDT001444728.1	PDS000112666.238	SAMN31185132	environmental/other	cd_8_group_44311	-	-
PDT001470376.1	PDS000112666.238	SAMN31510316	environmental/other	cd_8_group_44311	-	-
PDT001470496.1	PDS000112666.238	SAMN31514409	environmental/other	cd_8_group_44311	-	-
PDT001475544.1	PDS000112666.238	SAMN31592597	environmental/other	cd_8_group_44311	-	-
PDT001514839.1	PDS000112666.238	SAMN32075284	environmental/other	cd_8_group_44311	-	-
PDT001684054.1	PDS000112666.238	SAMN34115543	environmental/other	cd_8_group_44311	-	-
PDT001726778.1	PDS000112666.238	SAMN34998572	environmental/other	cd_8_group_44311	-	-
PDT001807998.1	PDS000112666.238	SAMN36274930	environmental/other	cd_8_group_44311	-	-
PDT001816196.1	PDS000112666.238	SAMN36416616	environmental/other	cd_8_group_44311	-	-
PDT001821091.1	PDS000112666.238	SAMN36503403	environmental/other	cd_8_group_44311	-	-
PDT001840165.1	PDS000112666.238	SAMN36842655	environmental/other	cd_8_group_44311	-	-
PDT001917185.1	PDS000112666.238	SAMN37684958	environmental/other	cd_8_group_44311	-	-
PDT001923828.1	PDS000112666.238	SAMN37710876	environmental/other	cd_8_group_44311	-	-
PDT002061511.1	PDS000112666.238	SAMN39538599	environmental/other	cd_8_group_44311	-	-
PDT002205261.1	PDS000112666.238	SAMN41826367	environmental/other	cd_8_group_44311	-	-
PDT002239904.1	PDS000112666.238	SAMN42288675	environmental/other	cd_8_group_44311	-	-
PDT002810975.1	PDS000112666.238	SAMN49517252	environmental/other	cd_8_group_44311	-	-
PDT001364862.1	PDS000112666.238	SAMN29837293	environmental/other	cd_8_group_44311	cd_4_group_48987	-
PDT001398301.1	PDS000112666.238	SAMN30498477	environmental/other	cd_8_group_44311	cd_4_group_48987	-
PDT001476652.1	PDS000112666.238	SAMN31609882	environmental/other	cd_8_group_44311	cd_4_group_50768	-
PDT001414992.1	PDS000112666.238	SAMN30810847	environmental/other	cd_8_group_44311	cd_4_group_50768	cd_2_group_48513
PDT001507343.1	PDS000112666.238	SAMN31974318	environmental/other	cd_8_group_44311	cd_4_group_50768	cd_2_group_48513
PDT001417190.1	PDS000112666.238	SAMN30861532	environmental/other	cd_8_group_44311	cd_4_group_50878	-
PDT001469535.1	PDS000112666.238	SAMN31494227	environmental/other	cd_8_group_44311	cd_4_group_50878	-
PDT001446570.1	PDS000112666.238	SAMN31209028	environmental/other	cd_8_group_44311	cd_4_group_51467	-
PDT001469557.1	PDS000112666.238	SAMN31494243	environmental/other	cd_8_group_44311	cd_4_group_51467	-
PDT001821090.1	PDS000112666.238	SAMN36503515	environmental/other	cd_8_group_44311	cd_4_group_56868	-
PDT001866285.1	PDS000112666.238	SAMN37162071	environmental/other	cd_8_group_44311	cd_4_group_56868	-
PDT001227220.1	PDS000001682.37	SAMN25143317	environmental/other	cd_8_group_44312	-	-
PDT001234697.1	PDS000001682.37	SAMN25512720	environmental/other	cd_8_group_44312	-	-
PDT002316250.1	PDS000001682.37	SAMN43144472	environmental/other	cd_8_group_44312	-	-
PDT001228052.1	PDS000006536.60	SAMN25144199	clinical	cd_8_group_44313	cd_4_group_45694	cd_2_group_43214
PDT002100647.1	PDS000006536.60	SAMN40272787	clinical	cd_8_group_44313	cd_4_group_45694	cd_2_group_43214
PDT001228056.1	PDS000006536.60	SAMN25144198	clinical	cd_8_group_44314	cd_4_group_45695	cd_2_group_43215
PDT002099522.1	PDS000006536.60	SAMN40257139	clinical	cd_8_group_44314	cd_4_group_45695	cd_2_group_43215
PDT001228057.1	PDS000032470.13	SAMN25144196	clinical	cd_8_group_44315	-	-
PDT001228082.1	PDS000032470.13	SAMN25144213	clinical	cd_8_group_44315	-	-
PDT001228058.1	PDS000030210.3	SAMN25144197	clinical	cd_8_group_44316	-	-
PDT001228072.1	PDS000030210.3	SAMN25144216	clinical	cd_8_group_44316	-	-
PDT001228094.1	PDS000006536.60	SAMN25144238	clinical	cd_8_group_44317	-	-
PDT001228063.1	PDS000006536.60	SAMN25144202	clinical	cd_8_group_44317	cd_4_group_45696	cd_2_group_43216
PDT001228078.1	PDS000006536.60	SAMN25144212	clinical	cd_8_group_44317	cd_4_group_45696	cd_2_group_43216
PDT001228090.1	PDS000006536.60	SAMN25144239	clinical	cd_8_group_44317	cd_4_group_45696	cd_2_group_43216
PDT002099556.1	PDS000006536.60	SAMN40257163	clinical	cd_8_group_44317	cd_4_group_45696	cd_2_group_43216
PDT002100660.1	PDS000006536.60	SAMN40272854	clinical	cd_8_group_44317	cd_4_group_45696	cd_2_group_43216
PDT001228065.1	PDS000032468.194	SAMN25144208	clinical	cd_8_group_44318	cd_4_group_45697	cd_2_group_43217
PDT002099540.1	PDS000032468.194	SAMN40257154	clinical	cd_8_group_44318	cd_4_group_45697	cd_2_group_43217
PDT001228067.1	PDS000006536.60	SAMN25144206	clinical	cd_8_group_44319	cd_4_group_45698	-
PDT002099553.1	PDS000006536.60	SAMN40257169	clinical	cd_8_group_44319	cd_4_group_45698	-
PDT000469481.1	PDS000211943.19	SAMN10887030	environmental/other	cd_8_group_4432	cd_4_group_4252	-
PDT000473864.1	PDS000211943.19	SAMN10887028	environmental/other	cd_8_group_4432	cd_4_group_4252	-
PDT000061453.1	PDS000211943.19	SAMN03293352	NULL	cd_8_group_4432	cd_4_group_4252	cd_2_group_3791
PDT000471911.1	PDS000211943.19	SAMN10887029	environmental/other	cd_8_group_4432	cd_4_group_4252	cd_2_group_3791
PDT001228069.1	PDS000006536.60	SAMN25144205	clinical	cd_8_group_44320	cd_4_group_45699	cd_2_group_43218
PDT002099560.1	PDS000006536.60	SAMN40257162	clinical	cd_8_group_44320	cd_4_group_45699	cd_2_group_43218
PDT001228102.1	PDS000103345.4	SAMN25144323	clinical	cd_8_group_44321	cd_4_group_45700	cd_2_group_43220
PDT001229927.1	PDS000103345.4	SAMN25228379	clinical	cd_8_group_44321	cd_4_group_45700	cd_2_group_43220
PDT001229935.1	PDS000103345.4	SAMN25228388	clinical	cd_8_group_44321	cd_4_group_45700	cd_2_group_43220
PDT001232899.1	PDS000103345.4	SAMN25338445	clinical	cd_8_group_44321	cd_4_group_45700	cd_2_group_43220
PDT001373943.1	PDS000001378.490	SAMN30048530	clinical	cd_8_group_44322	-	-
PDT001410437.1	PDS000001378.490	SAMN30689822	clinical	cd_8_group_44322	-	-
PDT001328513.1	PDS000001378.490	SAMN29044247	clinical	cd_8_group_44322	cd_4_group_45702	-
PDT001728684.1	PDS000001378.490	SAMN35021224	clinical	cd_8_group_44322	cd_4_group_45702	-
PDT001228365.1	PDS000001378.490	SAMN25152585	clinical	cd_8_group_44322	cd_4_group_45702	cd_2_group_43221
PDT001234865.1	PDS000001378.490	SAMN25514184	clinical	cd_8_group_44322	cd_4_group_45702	cd_2_group_43221
PDT001252879.1	PDS000001378.490	SAMN26151137	clinical	cd_8_group_44322	cd_4_group_45702	cd_2_group_43221
PDT001256406.1	PDS000001378.490	SAMN26332320	clinical	cd_8_group_44322	cd_4_group_45702	cd_2_group_43221
PDT001283541.1	PDS000001378.490	SAMN27522068	clinical	cd_8_group_44322	cd_4_group_45702	cd_2_group_43221
PDT001294195.1	PDS000001378.490	SAMN27778688	clinical	cd_8_group_44322	cd_4_group_45702	cd_2_group_43221
PDT001295147.1	PDS000001378.490	SAMN27917577	clinical	cd_8_group_44322	cd_4_group_45702	cd_2_group_43221
PDT001298186.1	PDS000001378.490	SAMN28041272	clinical	cd_8_group_44322	cd_4_group_45702	cd_2_group_43221
PDT001303001.1	PDS000001378.490	SAMN28162878	clinical	cd_8_group_44322	cd_4_group_45702	cd_2_group_43221
PDT001306142.1	PDS000001378.490	SAMN28195065	clinical	cd_8_group_44322	cd_4_group_45702	cd_2_group_43221
PDT001306162.1	PDS000001378.490	SAMN28195064	clinical	cd_8_group_44322	cd_4_group_45702	cd_2_group_43221
PDT001307752.1	PDS000001378.490	SAMN28235171	clinical	cd_8_group_44322	cd_4_group_45702	cd_2_group_43221
PDT001309161.1	PDS000001378.490	SAMN28452814	clinical	cd_8_group_44322	cd_4_group_45702	cd_2_group_43221
PDT001310417.1	PDS000001378.490	SAMN28488998	clinical	cd_8_group_44322	cd_4_group_45702	cd_2_group_43221
PDT001312481.1	PDS000001378.490	SAMN28570685	clinical	cd_8_group_44322	cd_4_group_45702	cd_2_group_43221
PDT001314046.1	PDS000001378.490	SAMN28600544	clinical	cd_8_group_44322	cd_4_group_45702	cd_2_group_43221
PDT001315501.1	PDS000001378.490	SAMN28679682	clinical	cd_8_group_44322	cd_4_group_45702	cd_2_group_43221
PDT001315616.1	PDS000001378.490	SAMN28684134	clinical	cd_8_group_44322	cd_4_group_45702	cd_2_group_43221
PDT001322829.1	PDS000001378.490	SAMN28871113	clinical	cd_8_group_44322	cd_4_group_45702	cd_2_group_43221
PDT001322980.1	PDS000001378.490	SAMN28885086	clinical	cd_8_group_44322	cd_4_group_45702	cd_2_group_43221
PDT001324475.1	PDS000001378.490	SAMN28898948	clinical	cd_8_group_44322	cd_4_group_45702	cd_2_group_43221
PDT001324570.1	PDS000001378.490	SAMN28901737	clinical	cd_8_group_44322	cd_4_group_45702	cd_2_group_43221
PDT001325342.1	PDS000001378.490	SAMN28923247	clinical	cd_8_group_44322	cd_4_group_45702	cd_2_group_43221
PDT001327985.1	PDS000001378.490	SAMN29018807	clinical	cd_8_group_44322	cd_4_group_45702	cd_2_group_43221
PDT001336198.1	PDS000001378.490	SAMN29218049	clinical	cd_8_group_44322	cd_4_group_45702	cd_2_group_43221
PDT001338167.2	PDS000001378.490	SAMN29224851	clinical	cd_8_group_44322	cd_4_group_45702	cd_2_group_43221
PDT001339073.1	PDS000001378.490	SAMN29261922	clinical	cd_8_group_44322	cd_4_group_45702	cd_2_group_43221
PDT001347782.1	PDS000001378.490	SAMN29376329	clinical	cd_8_group_44322	cd_4_group_45702	cd_2_group_43221
PDT001351011.1	PDS000001378.490	SAMN29472472	clinical	cd_8_group_44322	cd_4_group_45702	cd_2_group_43221
PDT001352481.1	PDS000001378.490	SAMN29503836	clinical	cd_8_group_44322	cd_4_group_45702	cd_2_group_43221
PDT001354110.1	PDS000001378.490	SAMN29554895	clinical	cd_8_group_44322	cd_4_group_45702	cd_2_group_43221
PDT001354385.1	PDS000001378.490	SAMN29579063	clinical	cd_8_group_44322	cd_4_group_45702	cd_2_group_43221
PDT001358297.1	PDS000001378.490	SAMN29680345	clinical	cd_8_group_44322	cd_4_group_45702	cd_2_group_43221
PDT001370830.1	PDS000001378.490	SAMN29977051	clinical	cd_8_group_44322	cd_4_group_45702	cd_2_group_43221
PDT001377897.1	PDS000001378.490	SAMN30111013	clinical	cd_8_group_44322	cd_4_group_45702	cd_2_group_43221
PDT001391772.1	PDS000001378.490	SAMN30369991	clinical	cd_8_group_44322	cd_4_group_45702	cd_2_group_43221
PDT001394495.1	PDS000001378.490	SAMN30413774	clinical	cd_8_group_44322	cd_4_group_45702	cd_2_group_43221
PDT001399124.1	PDS000001378.490	SAMN30524927	clinical	cd_8_group_44322	cd_4_group_45702	cd_2_group_43221
PDT001408140.1	PDS000001378.490	SAMN30646118	clinical	cd_8_group_44322	cd_4_group_45702	cd_2_group_43221
PDT001428560.1	PDS000001378.490	SAMN30964057	clinical	cd_8_group_44322	cd_4_group_45702	cd_2_group_43221
PDT001504056.1	PDS000001378.490	SAMN31925281	clinical	cd_8_group_44322	cd_4_group_45702	cd_2_group_43221
PDT001526171.1	PDS000001378.490	SAMN32225209	clinical	cd_8_group_44322	cd_4_group_45702	cd_2_group_43221
PDT001528793.1	PDS000001378.490	SAMN32262190	clinical	cd_8_group_44322	cd_4_group_45702	cd_2_group_43221
PDT001688691.1	PDS000001378.490	SAMN34164597	clinical	cd_8_group_44322	cd_4_group_45702	cd_2_group_43221
PDT001708642.1	PDS000001378.490	SAMN34410725	clinical	cd_8_group_44322	cd_4_group_45702	cd_2_group_43221
PDT001716213.1	PDS000001378.490	SAMN34487230	clinical	cd_8_group_44322	cd_4_group_45702	cd_2_group_43221
PDT001726685.1	PDS000001378.490	SAMN35000437	clinical	cd_8_group_44322	cd_4_group_45702	cd_2_group_43221
PDT001736316.1	PDS000001378.490	SAMN35105525	clinical	cd_8_group_44322	cd_4_group_45702	cd_2_group_43221
PDT001759322.1	PDS000001378.490	SAMN35366348	clinical	cd_8_group_44322	cd_4_group_45702	cd_2_group_43221
PDT001759477.1	PDS000001378.490	SAMN35439315	clinical	cd_8_group_44322	cd_4_group_45702	cd_2_group_43221
PDT001765570.1	PDS000001378.490	SAMN35538458	clinical	cd_8_group_44322	cd_4_group_45702	cd_2_group_43221
PDT001767050.1	PDS000001378.490	SAMN35565402	clinical	cd_8_group_44322	cd_4_group_45702	cd_2_group_43221
PDT001785691.1	PDS000001378.490	SAMN35798653	clinical	cd_8_group_44322	cd_4_group_45702	cd_2_group_43221
PDT001809116.1	PDS000001378.490	SAMN36292806	clinical	cd_8_group_44322	cd_4_group_45702	cd_2_group_43221
PDT001844891.1	PDS000001378.490	SAMN36890084	clinical	cd_8_group_44322	cd_4_group_45702	cd_2_group_43221
PDT001850347.1	PDS000001378.490	SAMN36978130	clinical	cd_8_group_44322	cd_4_group_45702	cd_2_group_43221
PDT001874616.1	PDS000001378.490	SAMN37297551	clinical	cd_8_group_44322	cd_4_group_45702	cd_2_group_43221
PDT001986594.1	PDS000001378.490	SAMN38280618	clinical	cd_8_group_44322	cd_4_group_45702	cd_2_group_43221
PDT002144071.1	PDS000001378.490	SAMN41047629	clinical	cd_8_group_44322	cd_4_group_45702	cd_2_group_43221
PDT002158199.1	PDS000001378.490	SAMN41264374	clinical	cd_8_group_44322	cd_4_group_45702	cd_2_group_43221
PDT002514769.1	PDS000001378.490	SAMN45203593	clinical	cd_8_group_44322	cd_4_group_45702	cd_2_group_43221
PDT002606303.1	PDS000001378.490	SAMN46529867	clinical	cd_8_group_44322	cd_4_group_45702	cd_2_group_43221
PDT002640995.1	PDS000001378.490	SAMN47004490	clinical	cd_8_group_44322	cd_4_group_45702	cd_2_group_43221
PDT001228393.1	PDS000076604.959	SAMN25159310	clinical	cd_8_group_44323	cd_4_group_45704	cd_2_group_43223
PDT001593130.1	PDS000076604.959	SAMN30861690	clinical	cd_8_group_44323	cd_4_group_45704	cd_2_group_43223
PDT002050011.1	PDS000026828.46	SAMN39323466	clinical	cd_8_group_44324	cd_4_group_45707	-
PDT001228566.1	PDS000026828.46	SAMN25159842	clinical	cd_8_group_44324	cd_4_group_45707	cd_2_group_43225
PDT001355010.1	PDS000026828.46	SAMN29584204	clinical	cd_8_group_44324	cd_4_group_45707	cd_2_group_43225
PDT002174147.1	PDS000076604.959	SAMN41506371	clinical	cd_8_group_44325	cd_4_group_45708	-
PDT002229300.1	PDS000076604.959	SAMN42050846	clinical	cd_8_group_44325	cd_4_group_45708	-
PDT002234063.1	PDS000076604.959	SAMN42111604	clinical	cd_8_group_44325	cd_4_group_45708	-
PDT002911714.1	PDS000076604.959	SAMN51167059	clinical	cd_8_group_44325	cd_4_group_45708	-
PDT001228579.1	PDS000076604.959	SAMN25159865	clinical	cd_8_group_44325	cd_4_group_45708	cd_2_group_43226
PDT001235422.1	PDS000076604.959	SAMN25525397	clinical	cd_8_group_44325	cd_4_group_45708	cd_2_group_43226
PDT001237641.1	PDS000076604.959	SAMN25611477	clinical	cd_8_group_44325	cd_4_group_45708	cd_2_group_43226
PDT001315504.1	PDS000076604.959	SAMN28680142	clinical	cd_8_group_44325	cd_4_group_45708	cd_2_group_43226
PDT002146607.1	PDS000076604.959	SAMN41082599	clinical	cd_8_group_44325	cd_4_group_45708	cd_2_group_43226
PDT002146636.1	PDS000076604.959	SAMN41082859	clinical	cd_8_group_44325	cd_4_group_45708	cd_2_group_43226
PDT002148568.1	PDS000076604.959	SAMN41113916	clinical	cd_8_group_44325	cd_4_group_45708	cd_2_group_43226
PDT002152880.1	PDS000076604.959	SAMN41160228	clinical	cd_8_group_44325	cd_4_group_45708	cd_2_group_43226
PDT002153915.1	PDS000076604.959	SAMN41186723	clinical	cd_8_group_44325	cd_4_group_45708	cd_2_group_43226
PDT002153946.1	PDS000076604.959	SAMN41187581	clinical	cd_8_group_44325	cd_4_group_45708	cd_2_group_43226
PDT002154214.1	PDS000076604.959	SAMN41191128	clinical	cd_8_group_44325	cd_4_group_45708	cd_2_group_43226
PDT002157123.1	PDS000076604.959	SAMN41234429	clinical	cd_8_group_44325	cd_4_group_45708	cd_2_group_43226
PDT002158139.1	PDS000076604.959	SAMN41262541	clinical	cd_8_group_44325	cd_4_group_45708	cd_2_group_43226
PDT002158140.1	PDS000076604.959	SAMN41262543	clinical	cd_8_group_44325	cd_4_group_45708	cd_2_group_43226
PDT002158144.1	PDS000076604.959	SAMN41262559	clinical	cd_8_group_44325	cd_4_group_45708	cd_2_group_43226
PDT002158149.1	PDS000076604.959	SAMN41262542	clinical	cd_8_group_44325	cd_4_group_45708	cd_2_group_43226
PDT002158561.1	PDS000076604.959	SAMN41279906	clinical	cd_8_group_44325	cd_4_group_45708	cd_2_group_43226
PDT002158778.1	PDS000076604.959	SAMN41285205	clinical	cd_8_group_44325	cd_4_group_45708	cd_2_group_43226
PDT002160294.1	PDS000076604.959	SAMN41327197	clinical	cd_8_group_44325	cd_4_group_45708	cd_2_group_43226
PDT002162912.1	PDS000076604.959	SAMN41381145	clinical	cd_8_group_44325	cd_4_group_45708	cd_2_group_43226
PDT002162915.1	PDS000076604.959	SAMN41381144	clinical	cd_8_group_44325	cd_4_group_45708	cd_2_group_43226
PDT002163136.1	PDS000076604.959	SAMN41381576	clinical	cd_8_group_44325	cd_4_group_45708	cd_2_group_43226
PDT002163202.1	PDS000076604.959	SAMN41381693	clinical	cd_8_group_44325	cd_4_group_45708	cd_2_group_43226
PDT002163209.1	PDS000076604.959	SAMN41381728	clinical	cd_8_group_44325	cd_4_group_45708	cd_2_group_43226
PDT002163266.1	PDS000076604.959	SAMN41382584	clinical	cd_8_group_44325	cd_4_group_45708	cd_2_group_43226
PDT002163375.1	PDS000076604.959	SAMN41382738	clinical	cd_8_group_44325	cd_4_group_45708	cd_2_group_43226
PDT002163411.1	PDS000076604.959	SAMN41382814	clinical	cd_8_group_44325	cd_4_group_45708	cd_2_group_43226
PDT002163416.1	PDS000076604.959	SAMN41382818	clinical	cd_8_group_44325	cd_4_group_45708	cd_2_group_43226
PDT002163472.1	PDS000076604.959	SAMN41382942	clinical	cd_8_group_44325	cd_4_group_45708	cd_2_group_43226
PDT002163526.1	PDS000076604.959	SAMN41383897	clinical	cd_8_group_44325	cd_4_group_45708	cd_2_group_43226
PDT002163850.1	PDS000076604.959	SAMN41392012	clinical	cd_8_group_44325	cd_4_group_45708	cd_2_group_43226
PDT002164447.1	PDS000076604.959	SAMN41394652	clinical	cd_8_group_44325	cd_4_group_45708	cd_2_group_43226
PDT002164790.1	PDS000076604.959	SAMN41386326	clinical	cd_8_group_44325	cd_4_group_45708	cd_2_group_43226
PDT002164813.1	PDS000076604.959	SAMN41386330	clinical	cd_8_group_44325	cd_4_group_45708	cd_2_group_43226
PDT002167613.1	PDS000076604.959	SAMN41422781	clinical	cd_8_group_44325	cd_4_group_45708	cd_2_group_43226
PDT002167697.1	PDS000076604.959	SAMN41424218	clinical	cd_8_group_44325	cd_4_group_45708	cd_2_group_43226
PDT002168305.1	PDS000076604.959	SAMN41436374	clinical	cd_8_group_44325	cd_4_group_45708	cd_2_group_43226
PDT002168314.1	PDS000076604.959	SAMN41436389	clinical	cd_8_group_44325	cd_4_group_45708	cd_2_group_43226
PDT002170542.1	PDS000076604.959	SAMN41455733	clinical	cd_8_group_44325	cd_4_group_45708	cd_2_group_43226
PDT002170546.1	PDS000076604.959	SAMN41455735	clinical	cd_8_group_44325	cd_4_group_45708	cd_2_group_43226
PDT002170547.1	PDS000076604.959	SAMN41455738	clinical	cd_8_group_44325	cd_4_group_45708	cd_2_group_43226
PDT002170548.1	PDS000076604.959	SAMN41455740	clinical	cd_8_group_44325	cd_4_group_45708	cd_2_group_43226
PDT002170551.1	PDS000076604.959	SAMN41455741	clinical	cd_8_group_44325	cd_4_group_45708	cd_2_group_43226
PDT002170553.1	PDS000076604.959	SAMN41455744	clinical	cd_8_group_44325	cd_4_group_45708	cd_2_group_43226
PDT002170588.1	PDS000076604.959	SAMN41457748	clinical	cd_8_group_44325	cd_4_group_45708	cd_2_group_43226
PDT002170641.1	PDS000076604.959	SAMN41457823	clinical	cd_8_group_44325	cd_4_group_45708	cd_2_group_43226
PDT002170658.1	PDS000076604.959	SAMN41457849	clinical	cd_8_group_44325	cd_4_group_45708	cd_2_group_43226
PDT002170679.1	PDS000076604.959	SAMN41457863	clinical	cd_8_group_44325	cd_4_group_45708	cd_2_group_43226
PDT002171988.1	PDS000076604.959	SAMN41472508	clinical	cd_8_group_44325	cd_4_group_45708	cd_2_group_43226
PDT002172382.1	PDS000076604.959	SAMN41477470	clinical	cd_8_group_44325	cd_4_group_45708	cd_2_group_43226
PDT002172397.1	PDS000076604.959	SAMN41477547	clinical	cd_8_group_44325	cd_4_group_45708	cd_2_group_43226
PDT002172403.1	PDS000076604.959	SAMN41477544	clinical	cd_8_group_44325	cd_4_group_45708	cd_2_group_43226
PDT002173097.1	PDS000076604.959	SAMN41482318	clinical	cd_8_group_44325	cd_4_group_45708	cd_2_group_43226
PDT002173143.1	PDS000076604.959	SAMN41491558	clinical	cd_8_group_44325	cd_4_group_45708	cd_2_group_43226
PDT002173144.1	PDS000076604.959	SAMN41491554	clinical	cd_8_group_44325	cd_4_group_45708	cd_2_group_43226
PDT002173150.1	PDS000076604.959	SAMN41491555	clinical	cd_8_group_44325	cd_4_group_45708	cd_2_group_43226
PDT002173188.1	PDS000076604.959	SAMN41492316	clinical	cd_8_group_44325	cd_4_group_45708	cd_2_group_43226
PDT002174095.1	PDS000076604.959	SAMN41505784	clinical	cd_8_group_44325	cd_4_group_45708	cd_2_group_43226
PDT002174194.1	PDS000076604.959	SAMN41510412	clinical	cd_8_group_44325	cd_4_group_45708	cd_2_group_43226
PDT002174227.1	PDS000076604.959	SAMN41510584	clinical	cd_8_group_44325	cd_4_group_45708	cd_2_group_43226
PDT002174356.1	PDS000076604.959	SAMN41511602	clinical	cd_8_group_44325	cd_4_group_45708	cd_2_group_43226
PDT002175439.1	PDS000076604.959	SAMN41527392	clinical	cd_8_group_44325	cd_4_group_45708	cd_2_group_43226
PDT002178234.1	PDS000076604.959	SAMN41558124	clinical	cd_8_group_44325	cd_4_group_45708	cd_2_group_43226
PDT002179134.1	PDS000076604.959	SAMN41564499	clinical	cd_8_group_44325	cd_4_group_45708	cd_2_group_43226
PDT002179168.1	PDS000076604.959	SAMN41564547	clinical	cd_8_group_44325	cd_4_group_45708	cd_2_group_43226
PDT002179282.1	PDS000076604.959	SAMN41568223	clinical	cd_8_group_44325	cd_4_group_45708	cd_2_group_43226
PDT002179284.1	PDS000076604.959	SAMN41568224	clinical	cd_8_group_44325	cd_4_group_45708	cd_2_group_43226
PDT002179289.1	PDS000076604.959	SAMN41568418	clinical	cd_8_group_44325	cd_4_group_45708	cd_2_group_43226
PDT002180025.1	PDS000076604.959	SAMN41572384	clinical	cd_8_group_44325	cd_4_group_45708	cd_2_group_43226
PDT002180033.1	PDS000076604.959	SAMN41572391	clinical	cd_8_group_44325	cd_4_group_45708	cd_2_group_43226
PDT002181149.1	PDS000076604.959	SAMN41581181	clinical	cd_8_group_44325	cd_4_group_45708	cd_2_group_43226
PDT002183175.1	PDS000076604.959	SAMN41613662	clinical	cd_8_group_44325	cd_4_group_45708	cd_2_group_43226
PDT002183180.1	PDS000076604.959	SAMN41613734	clinical	cd_8_group_44325	cd_4_group_45708	cd_2_group_43226
PDT002186083.1	PDS000076604.959	SAMN41656158	clinical	cd_8_group_44325	cd_4_group_45708	cd_2_group_43226
PDT002186088.1	PDS000076604.959	SAMN41656151	clinical	cd_8_group_44325	cd_4_group_45708	cd_2_group_43226
PDT002186119.1	PDS000076604.959	SAMN41656594	clinical	cd_8_group_44325	cd_4_group_45708	cd_2_group_43226
PDT002186157.1	PDS000076604.959	SAMN41656881	clinical	cd_8_group_44325	cd_4_group_45708	cd_2_group_43226
PDT002186306.1	PDS000076604.959	SAMN41657804	clinical	cd_8_group_44325	cd_4_group_45708	cd_2_group_43226
PDT002186417.1	PDS000076604.959	SAMN41658093	clinical	cd_8_group_44325	cd_4_group_45708	cd_2_group_43226
PDT002187164.1	PDS000076604.959	SAMN41658150	clinical	cd_8_group_44325	cd_4_group_45708	cd_2_group_43226
PDT002187212.1	PDS000076604.959	SAMN41664977	clinical	cd_8_group_44325	cd_4_group_45708	cd_2_group_43226
PDT002187332.1	PDS000076604.959	SAMN41671912	clinical	cd_8_group_44325	cd_4_group_45708	cd_2_group_43226
PDT002189663.1	PDS000076604.959	SAMN41707766	clinical	cd_8_group_44325	cd_4_group_45708	cd_2_group_43226
PDT002198741.1	PDS000076604.959	SAMN41775452	clinical	cd_8_group_44325	cd_4_group_45708	cd_2_group_43226
PDT002198743.1	PDS000076604.959	SAMN41775448	clinical	cd_8_group_44325	cd_4_group_45708	cd_2_group_43226
PDT002198744.1	PDS000076604.959	SAMN41775447	clinical	cd_8_group_44325	cd_4_group_45708	cd_2_group_43226
PDT002198862.1	PDS000076604.959	SAMN41777615	clinical	cd_8_group_44325	cd_4_group_45708	cd_2_group_43226
PDT002199108.1	PDS000076604.959	SAMN41778006	clinical	cd_8_group_44325	cd_4_group_45708	cd_2_group_43226
PDT002201297.1	PDS000076604.959	SAMN41798772	clinical	cd_8_group_44325	cd_4_group_45708	cd_2_group_43226
PDT002201547.1	PDS000076604.959	SAMN41805782	clinical	cd_8_group_44325	cd_4_group_45708	cd_2_group_43226
PDT002201552.1	PDS000076604.959	SAMN41805777	clinical	cd_8_group_44325	cd_4_group_45708	cd_2_group_43226
PDT002201574.1	PDS000076604.959	SAMN41805776	clinical	cd_8_group_44325	cd_4_group_45708	cd_2_group_43226
PDT002203130.1	PDS000076604.959	SAMN41785914	clinical	cd_8_group_44325	cd_4_group_45708	cd_2_group_43226
PDT002203149.1	PDS000076604.959	SAMN41785977	clinical	cd_8_group_44325	cd_4_group_45708	cd_2_group_43226
PDT002203519.1	PDS000076604.959	SAMN41817954	clinical	cd_8_group_44325	cd_4_group_45708	cd_2_group_43226
PDT002203554.1	PDS000076604.959	SAMN41818209	clinical	cd_8_group_44325	cd_4_group_45708	cd_2_group_43226
PDT002203624.1	PDS000076604.959	SAMN41787692	clinical	cd_8_group_44325	cd_4_group_45708	cd_2_group_43226
PDT002203663.1	PDS000076604.959	SAMN41787976	clinical	cd_8_group_44325	cd_4_group_45708	cd_2_group_43226
PDT002203669.1	PDS000076604.959	SAMN41788008	clinical	cd_8_group_44325	cd_4_group_45708	cd_2_group_43226
PDT002203734.1	PDS000076604.959	SAMN41788901	clinical	cd_8_group_44325	cd_4_group_45708	cd_2_group_43226
PDT002203784.1	PDS000076604.959	SAMN41789032	clinical	cd_8_group_44325	cd_4_group_45708	cd_2_group_43226
PDT002204553.1	PDS000076604.959	SAMN41819462	clinical	cd_8_group_44325	cd_4_group_45708	cd_2_group_43226
PDT002209040.1	PDS000076604.959	SAMN41864684	clinical	cd_8_group_44325	cd_4_group_45708	cd_2_group_43226
PDT002226786.1	PDS000076604.959	SAMN42023212	clinical	cd_8_group_44325	cd_4_group_45708	cd_2_group_43226
PDT002229342.1	PDS000076604.959	SAMN42051179	clinical	cd_8_group_44325	cd_4_group_45708	cd_2_group_43226
PDT002230214.1	PDS000076604.959	SAMN42070160	clinical	cd_8_group_44325	cd_4_group_45708	cd_2_group_43226
PDT002231538.1	PDS000076604.959	SAMN42051183	clinical	cd_8_group_44325	cd_4_group_45708	cd_2_group_43226
PDT002233333.1	PDS000076604.959	SAMN42143735	clinical	cd_8_group_44325	cd_4_group_45708	cd_2_group_43226
PDT002234035.1	PDS000076604.959	SAMN42060857	clinical	cd_8_group_44325	cd_4_group_45708	cd_2_group_43226
PDT002234396.1	PDS000076604.959	SAMN42158534	clinical	cd_8_group_44325	cd_4_group_45708	cd_2_group_43226
PDT002234456.1	PDS000076604.959	SAMN42161523	clinical	cd_8_group_44325	cd_4_group_45708	cd_2_group_43226
PDT002239287.1	PDS000076604.959	SAMN42278202	clinical	cd_8_group_44325	cd_4_group_45708	cd_2_group_43226
PDT002239322.1	PDS000076604.959	SAMN42278368	clinical	cd_8_group_44325	cd_4_group_45708	cd_2_group_43226
PDT002239419.1	PDS000076604.959	SAMN42279845	clinical	cd_8_group_44325	cd_4_group_45708	cd_2_group_43226
PDT002240382.1	PDS000076604.959	SAMN42335165	clinical	cd_8_group_44325	cd_4_group_45708	cd_2_group_43226
PDT002240869.1	PDS000076604.959	SAMN42337684	clinical	cd_8_group_44325	cd_4_group_45708	cd_2_group_43226
PDT002243950.1	PDS000076604.959	SAMN42370592	clinical	cd_8_group_44325	cd_4_group_45708	cd_2_group_43226
PDT002243955.1	PDS000076604.959	SAMN42370596	clinical	cd_8_group_44325	cd_4_group_45708	cd_2_group_43226
PDT002243967.1	PDS000076604.959	SAMN42370602	clinical	cd_8_group_44325	cd_4_group_45708	cd_2_group_43226
PDT002248040.1	PDS000076604.959	SAMN42466644	clinical	cd_8_group_44325	cd_4_group_45708	cd_2_group_43226
PDT002262133.1	PDS000076604.959	SAMN42734981	clinical	cd_8_group_44325	cd_4_group_45708	cd_2_group_43226
PDT002263955.1	PDS000076604.959	SAMN42780289	clinical	cd_8_group_44325	cd_4_group_45708	cd_2_group_43226
PDT002275786.1	PDS000076604.959	SAMN42896872	clinical	cd_8_group_44325	cd_4_group_45708	cd_2_group_43226
PDT002276738.1	PDS000076604.959	SAMN42914693	clinical	cd_8_group_44325	cd_4_group_45708	cd_2_group_43226
PDT002281385.1	PDS000076604.959	SAMN43012281	clinical	cd_8_group_44325	cd_4_group_45708	cd_2_group_43226
PDT002306087.1	PDS000076604.959	SAMN43083519	clinical	cd_8_group_44325	cd_4_group_45708	cd_2_group_43226
PDT002310236.1	PDS000076604.959	SAMN43092731	clinical	cd_8_group_44325	cd_4_group_45708	cd_2_group_43226
PDT002331822.1	PDS000076604.959	SAMN43274749	clinical	cd_8_group_44325	cd_4_group_45708	cd_2_group_43226
PDT002364405.1	PDS000076604.959	SAMN43499953	clinical	cd_8_group_44325	cd_4_group_45708	cd_2_group_43226
PDT002366721.1	PDS000076604.959	SAMN43526401	clinical	cd_8_group_44325	cd_4_group_45708	cd_2_group_43226
PDT002372627.1	PDS000076604.959	SAMN43548340	clinical	cd_8_group_44325	cd_4_group_45708	cd_2_group_43226
PDT002378907.1	PDS000076604.959	SAMN43583025	clinical	cd_8_group_44325	cd_4_group_45708	cd_2_group_43226
PDT002385947.1	PDS000076604.959	SAMN43798817	clinical	cd_8_group_44325	cd_4_group_45708	cd_2_group_43226
PDT002445437.1	PDS000076604.959	SAMN44509193	clinical	cd_8_group_44325	cd_4_group_45708	cd_2_group_43226
PDT002455841.1	PDS000076604.959	SAMN44294370	clinical	cd_8_group_44325	cd_4_group_45708	cd_2_group_43226
PDT002609649.1	PDS000076604.959	SAMN46561744	clinical	cd_8_group_44325	cd_4_group_45708	cd_2_group_43226
PDT002695051.1	PDS000076604.959	SAMN47732072	clinical	cd_8_group_44325	cd_4_group_45708	cd_2_group_43226
PDT002784999.1	PDS000076604.959	SAMN48771884	environmental/other	cd_8_group_44325	cd_4_group_45708	cd_2_group_43226
PDT002785000.1	PDS000076604.959	SAMN48771894	environmental/other	cd_8_group_44325	cd_4_group_45708	cd_2_group_43226
PDT002168313.1	PDS000076604.959	SAMN41436386	clinical	cd_8_group_44325	cd_4_group_45708	cd_2_group_61307
PDT002180027.1	PDS000076604.959	SAMN41572380	clinical	cd_8_group_44325	cd_4_group_45708	cd_2_group_61307
PDT001228613.1	PDS000200336.1	SAMN25159903	clinical	cd_8_group_44326	-	-
PDT002407923.1	PDS000200336.1	SAMN44101799	clinical	cd_8_group_44326	-	-
PDT001228763.1	PDS000108885.163	SAMN25161399	clinical	cd_8_group_44327	-	-
PDT001314692.1	PDS000108885.163	SAMN28637503	environmental/other	cd_8_group_44327	-	-
PDT001228797.1	PDS000027464.69	SAMN25161249	environmental/other	cd_8_group_44328	-	-
PDT001276141.1	PDS000027464.69	SAMN26978942	environmental/other	cd_8_group_44328	-	-
PDT001228807.1	PDS000077501.79	SAMN25161248	environmental/other	cd_8_group_44329	cd_4_group_45710	cd_2_group_43229
PDT001236762.1	PDS000077501.79	SAMN25558367	environmental/other	cd_8_group_44329	cd_4_group_45710	cd_2_group_43229
PDT000062573.3	PDS000031178.2	SAMN03487739	environmental/other	cd_8_group_4433	-	-
PDT000062069.3	PDS000031178.2	SAMN03473623	environmental/other	cd_8_group_4433	cd_4_group_4255	cd_2_group_3793
PDT000062070.3	PDS000031178.2	SAMN03473625	environmental/other	cd_8_group_4433	cd_4_group_4255	cd_2_group_3793
PDT000062076.3	PDS000031178.2	SAMN03473624	environmental/other	cd_8_group_4433	cd_4_group_4255	cd_2_group_3793
PDT000062558.3	PDS000031178.2	SAMN03487735	environmental/other	cd_8_group_4433	cd_4_group_4255	cd_2_group_3793
PDT001228810.1	PDS000032718.89	SAMN25161254	environmental/other	cd_8_group_44330	cd_4_group_45711	cd_2_group_43230
PDT001236763.1	PDS000032718.89	SAMN25558402	environmental/other	cd_8_group_44330	cd_4_group_45711	cd_2_group_43230
PDT001228824.1	PDS000042450.109	SAMN25161271	clinical	cd_8_group_44331	-	-
PDT002034294.1	PDS000042450.109	SAMEA115029251	clinical	cd_8_group_44331	-	-
PDT002034946.1	PDS000042450.109	SAMEA115029222	clinical	cd_8_group_44331	-	-
PDT002225624.1	PDS000042450.109	SAMN41998933	clinical	cd_8_group_44331	-	-
PDT001537898.1	PDS000042450.109	SAMN32314198	clinical	cd_8_group_44331	cd_4_group_53126	-
PDT001528699.1	PDS000042450.109	SAMN32252697	clinical	cd_8_group_44331	cd_4_group_53126	cd_2_group_50904
PDT001531661.1	PDS000042450.109	SAMN32277926	clinical	cd_8_group_44331	cd_4_group_53126	cd_2_group_50904
PDT001531669.1	PDS000042450.109	SAMN32277979	clinical	cd_8_group_44331	cd_4_group_53126	cd_2_group_50904
PDT001954985.1	PDS000042450.109	SAMEA114518398	clinical	cd_8_group_44331	cd_4_group_59388	cd_2_group_57550
PDT002034259.1	PDS000042450.109	SAMEA115029205	clinical	cd_8_group_44331	cd_4_group_59388	cd_2_group_57550
PDT001228825.1	PDS000099883.15	SAMN25161274	environmental/other	cd_8_group_44332	cd_4_group_45713	cd_2_group_43233
PDT001236764.1	PDS000099883.15	SAMN25558397	environmental/other	cd_8_group_44332	cd_4_group_45713	cd_2_group_43233
PDT001228826.1	PDS000168435.65	SAMN25161273	clinical	cd_8_group_44333	-	-
PDT002680686.1	PDS000168435.65	SAMEA117832260	clinical	cd_8_group_44333	cd_4_group_70609	cd_2_group_69685
PDT002682137.1	PDS000168435.65	SAMEA117832243	clinical	cd_8_group_44333	cd_4_group_70609	cd_2_group_69685
PDT001229171.1	PDS000103931.4	SAMN25182322	clinical	cd_8_group_44334	cd_4_group_45716	cd_2_group_43236
PDT001234629.1	PDS000103931.4	SAMN25488263	clinical	cd_8_group_44334	cd_4_group_45716	cd_2_group_43236
PDT001234646.1	PDS000103931.4	SAMN25488274	clinical	cd_8_group_44334	cd_4_group_45716	cd_2_group_43236
PDT001241028.1	PDS000103931.4	SAMN25686186	clinical	cd_8_group_44334	cd_4_group_45716	cd_2_group_43236
PDT001366749.1	PDS000103931.4	SAMN29872506	clinical	cd_8_group_44334	cd_4_group_45716	cd_2_group_43236
PDT001374310.1	PDS000103931.4	SAMN30052109	clinical	cd_8_group_44334	cd_4_group_45716	cd_2_group_43236
PDT001454549.1	PDS000103792.40	SAMN31289053	clinical	cd_8_group_44335	-	-
PDT002681112.1	PDS000103792.40	SAMEA117833164	clinical	cd_8_group_44335	-	-
PDT001475521.1	PDS000103792.40	SAMN31592505	clinical	cd_8_group_44335	cd_4_group_45718	-
PDT001998878.1	PDS000103792.40	SAMN38370103	clinical	cd_8_group_44335	cd_4_group_45718	-
PDT001998882.1	PDS000103792.40	SAMN38370241	clinical	cd_8_group_44335	cd_4_group_45718	-
PDT002469173.1	PDS000103792.40	SAMN44773785	clinical	cd_8_group_44335	cd_4_group_45718	-
PDT002668456.1	PDS000103792.40	SAMN47328396	clinical	cd_8_group_44335	cd_4_group_45718	-
PDT001229188.1	PDS000103792.40	SAMN25182293	clinical	cd_8_group_44335	cd_4_group_45718	cd_2_group_43238
PDT001232896.1	PDS000103792.40	SAMN25338446	clinical	cd_8_group_44335	cd_4_group_45718	cd_2_group_43238
PDT001300240.1	PDS000103792.40	SAMN28103301	clinical	cd_8_group_44335	cd_4_group_45718	cd_2_group_43238
PDT001537939.1	PDS000103792.40	SAMN32314445	clinical	cd_8_group_44335	cd_4_group_45718	cd_2_group_50993
PDT001573836.1	PDS000103792.40	SAMN32679786	clinical	cd_8_group_44335	cd_4_group_45718	cd_2_group_50993
PDT001998875.1	PDS000103792.40	SAMN38370110	clinical	cd_8_group_44335	cd_4_group_45718	cd_2_group_50993
PDT001998877.1	PDS000103792.40	SAMN38370105	clinical	cd_8_group_44335	cd_4_group_45718	cd_2_group_50993
PDT001998879.1	PDS000103792.40	SAMN38370227	clinical	cd_8_group_44335	cd_4_group_45718	cd_2_group_50993
PDT001998880.1	PDS000103792.40	SAMN38370225	clinical	cd_8_group_44335	cd_4_group_45718	cd_2_group_50993
PDT001998885.1	PDS000103792.40	SAMN38370251	clinical	cd_8_group_44335	cd_4_group_45718	cd_2_group_50993
PDT002077475.2	PDS000103792.40	SAMN39842987	environmental/other	cd_8_group_44335	cd_4_group_45718	cd_2_group_50993
PDT002160851.1	PDS000103792.40	SAMN41343866	clinical	cd_8_group_44335	cd_4_group_45718	cd_2_group_50993
PDT002170447.1	PDS000103792.40	SAMN41449481	clinical	cd_8_group_44335	cd_4_group_45718	cd_2_group_50993
PDT002172993.1	PDS000103792.40	SAMN41466537	clinical	cd_8_group_44335	cd_4_group_45718	cd_2_group_50993
PDT002183065.1	PDS000103792.40	SAMN41596299	clinical	cd_8_group_44335	cd_4_group_45718	cd_2_group_50993
PDT002184625.1	PDS000103792.40	SAMN41630067	clinical	cd_8_group_44335	cd_4_group_45718	cd_2_group_50993
PDT002263809.1	PDS000103792.40	SAMN42746178	clinical	cd_8_group_44335	cd_4_group_45718	cd_2_group_50993
PDT002281722.1	PDS000103792.40	SAMN42995139	clinical	cd_8_group_44335	cd_4_group_45718	cd_2_group_50993
PDT002300852.1	PDS000103792.40	SAMN43040081	clinical	cd_8_group_44335	cd_4_group_45718	cd_2_group_50993
PDT002304681.1	PDS000103792.40	SAMN43071781	clinical	cd_8_group_44335	cd_4_group_45718	cd_2_group_50993
PDT002402274.1	PDS000103792.40	SAMN44002650	clinical	cd_8_group_44335	cd_4_group_45718	cd_2_group_50993
PDT002452023.1	PDS000103792.40	SAMN44526779	clinical	cd_8_group_44335	cd_4_group_45718	cd_2_group_50993
PDT002650839.1	PDS000103792.40	SAMN47176631	clinical	cd_8_group_44335	cd_4_group_45718	cd_2_group_50993
PDT002656738.1	PDS000103792.40	SAMN47217618	clinical	cd_8_group_44335	cd_4_group_45718	cd_2_group_50993
PDT002680617.1	PDS000103792.40	SAMEA117832911	clinical	cd_8_group_44335	cd_4_group_45718	cd_2_group_50993
PDT002680802.1	PDS000103792.40	SAMEA117832930	clinical	cd_8_group_44335	cd_4_group_45718	cd_2_group_50993
PDT002680806.1	PDS000103792.40	SAMEA117832953	clinical	cd_8_group_44335	cd_4_group_45718	cd_2_group_50993
PDT002712739.1	PDS000103792.40	SAMN47882725	clinical	cd_8_group_44335	cd_4_group_45718	cd_2_group_50993
PDT002729343.1	PDS000103792.40	SAMN48110982	clinical	cd_8_group_44335	cd_4_group_45718	cd_2_group_50993
PDT002787340.1	PDS000103792.40	SAMN48798103	clinical	cd_8_group_44335	cd_4_group_45718	cd_2_group_50993
PDT002886261.1	PDS000103792.40	SAMN50645334	clinical	cd_8_group_44335	cd_4_group_45718	cd_2_group_50993
PDT002894274.1	PDS000103792.40	SAMN50739720	clinical	cd_8_group_44335	cd_4_group_45718	cd_2_group_50993
PDT002894293.1	PDS000103792.40	SAMN50739804	clinical	cd_8_group_44335	cd_4_group_45718	cd_2_group_50993
PDT002898446.1	PDS000103792.40	SAMN50781040	clinical	cd_8_group_44335	cd_4_group_45718	cd_2_group_50993
PDT001998876.1	PDS000103792.40	SAMN38370107	clinical	cd_8_group_44335	cd_4_group_45718	cd_2_group_58161
PDT001998881.1	PDS000103792.40	SAMN38370229	clinical	cd_8_group_44335	cd_4_group_45718	cd_2_group_58161
PDT001998884.1	PDS000103792.40	SAMN38370247	clinical	cd_8_group_44335	cd_4_group_45718	cd_2_group_58161
PDT001998886.1	PDS000103792.40	SAMN38370270	clinical	cd_8_group_44335	cd_4_group_45718	cd_2_group_58161
PDT002547767.1	PDS000103792.40	SAMN45955684	clinical	cd_8_group_44335	cd_4_group_45718	cd_2_group_68331
PDT002552430.1	PDS000103792.40	SAMN46002661	clinical	cd_8_group_44335	cd_4_group_45718	cd_2_group_68331
PDT002600949.1	PDS000103792.40	SAMN46493993	clinical	cd_8_group_44335	cd_4_group_45718	cd_2_group_68331
PDT002604555.1	PDS000103792.40	SAMN46514992	clinical	cd_8_group_44335	cd_4_group_45718	cd_2_group_68331
PDT002587814.1	PDS000103792.40	SAMN46321926	clinical	cd_8_group_44335	cd_4_group_45718	cd_2_group_68776
PDT002682641.1	PDS000103792.40	SAMEA117833077	clinical	cd_8_group_44335	cd_4_group_45718	cd_2_group_68776
PDT001998883.1	PDS000103792.40	SAMN38370243	clinical	cd_8_group_44335	cd_4_group_59940	-
PDT002681090.1	PDS000103792.40	SAMEA117833072	clinical	cd_8_group_44335	cd_4_group_59940	-
PDT002814755.1	PDS000103792.40	SAMN49595961	clinical	cd_8_group_44335	cd_4_group_59940	-
PDT001229196.1	PDS000107525.3	SAMN25182325	clinical	cd_8_group_44336	cd_4_group_45719	cd_2_group_43239
PDT001276859.1	PDS000107525.3	SAMN27024485	clinical	cd_8_group_44336	cd_4_group_45719	cd_2_group_43239
PDT001322300.1	PDS000107525.3	SAMN28851424	clinical	cd_8_group_44336	cd_4_group_45719	cd_2_group_43239
PDT001871408.1	PDS000107525.3	SAMN31141635	environmental/other	cd_8_group_44336	cd_4_group_45719	cd_2_group_43239
PDT001229198.1	PDS000237549.9	SAMN25182326	clinical	cd_8_group_44337	cd_4_group_45720	cd_2_group_43240
PDT001229297.1	PDS000237549.9	SAMN25209131	clinical	cd_8_group_44337	cd_4_group_45720	cd_2_group_43240
PDT001249080.1	PDS000237549.9	SAMN25891192	clinical	cd_8_group_44337	cd_4_group_45720	cd_2_group_43240
PDT001250162.1	PDS000237549.9	SAMN25978086	clinical	cd_8_group_44337	cd_4_group_45720	cd_2_group_43240
PDT001229200.1	PDS000103363.3	SAMN25182320	clinical	cd_8_group_44338	cd_4_group_45721	cd_2_group_43241
PDT001234622.1	PDS000103363.3	SAMN25488229	clinical	cd_8_group_44338	cd_4_group_45721	cd_2_group_43241
PDT002426891.1	PDS000103363.3	SAMN28936936	environmental/other	cd_8_group_44338	cd_4_group_45721	cd_2_group_43241
PDT002426899.1	PDS000103363.3	SAMN28936934	environmental/other	cd_8_group_44338	cd_4_group_45721	cd_2_group_43241
PDT002172053.1	PDS000027067.291	SAMN41474364	clinical	cd_8_group_44339	-	-
PDT001229304.1	PDS000027067.291	SAMN25209139	clinical	cd_8_group_44339	cd_4_group_45722	-
PDT001739826.1	PDS000027067.291	SAMN35131030	clinical	cd_8_group_44339	cd_4_group_45722	-
PDT000062080.2	PDS000026885.111	SAMN03487607	clinical	cd_8_group_4434	-	-
PDT000209606.2	PDS000026885.111	SAMN06917031	clinical	cd_8_group_4434	-	-
PDT001229313.1	PDS000241216.6	SAMN25209154	clinical	cd_8_group_44340	-	-
PDT002906933.1	PDS000241216.6	SAMN50931039	clinical	cd_8_group_44340	-	-
PDT001229323.1	PDS000239639.11	SAMN25211492	environmental/other	cd_8_group_44341	-	-
PDT001258411.1	PDS000239639.11	SAMN26434148	clinical	cd_8_group_44341	-	-
PDT001229347.1	PDS000113150.1	SAMN25220536	clinical	cd_8_group_44342	-	-
PDT001348753.2	PDS000113150.1	SAMN29399184	clinical	cd_8_group_44342	-	-
PDT001229353.1	PDS000032573.23	SAMN25220542	clinical	cd_8_group_44343	cd_4_group_45725	cd_2_group_43246
PDT001983571.1	PDS000032573.23	SAMN38225776	environmental/other	cd_8_group_44343	cd_4_group_45725	cd_2_group_43246
PDT001229364.1	PDS000103423.1	SAMN25220613	environmental/other	cd_8_group_44344	cd_4_group_45727	cd_2_group_43249
PDT001229366.1	PDS000103423.1	SAMN25220609	environmental/other	cd_8_group_44344	cd_4_group_45727	cd_2_group_43249
PDT001229382.1	PDS000103423.1	SAMN25220635	environmental/other	cd_8_group_44344	cd_4_group_45727	cd_2_group_43249
PDT001229383.1	PDS000103423.1	SAMN25220631	environmental/other	cd_8_group_44344	cd_4_group_45727	cd_2_group_43249
PDT001229365.1	PDS000103428.2	SAMN25220611	environmental/other	cd_8_group_44345	cd_4_group_45728	cd_2_group_43250
PDT001229369.1	PDS000103428.2	SAMN25220614	environmental/other	cd_8_group_44345	cd_4_group_45728	cd_2_group_43250
PDT001229378.1	PDS000103428.2	SAMN25220626	environmental/other	cd_8_group_44345	cd_4_group_45728	cd_2_group_43250
PDT001229381.1	PDS000103428.2	SAMN25220632	environmental/other	cd_8_group_44345	cd_4_group_45728	cd_2_group_43250
PDT001229384.1	PDS000103428.2	SAMN25220629	environmental/other	cd_8_group_44345	cd_4_group_45728	cd_2_group_43250
PDT001229386.1	PDS000103428.2	SAMN25220623	environmental/other	cd_8_group_44345	cd_4_group_45728	cd_2_group_43250
PDT001229387.1	PDS000103428.2	SAMN25220627	environmental/other	cd_8_group_44345	cd_4_group_45728	cd_2_group_43250
PDT001229394.1	PDS000103428.2	SAMN25221400	environmental/other	cd_8_group_44345	cd_4_group_45728	cd_2_group_43250
PDT001394146.1	PDS000103427.6	SAMN30410480	environmental/other	cd_8_group_44346	-	-
PDT001983682.1	PDS000103427.6	SAMN38225710	environmental/other	cd_8_group_44346	-	-
PDT001229367.1	PDS000103427.6	SAMN25220612	environmental/other	cd_8_group_44346	cd_4_group_45729	cd_2_group_43251
PDT001229390.1	PDS000103427.6	SAMN25220638	environmental/other	cd_8_group_44346	cd_4_group_45729	cd_2_group_43251
PDT001229397.1	PDS000103427.6	SAMN25221399	environmental/other	cd_8_group_44346	cd_4_group_45729	cd_2_group_43251
PDT001229398.1	PDS000031400.2	SAMN25221476	environmental/other	cd_8_group_44347	cd_4_group_45731	cd_2_group_43253
PDT001229400.1	PDS000031400.2	SAMN25221469	environmental/other	cd_8_group_44347	cd_4_group_45731	cd_2_group_43253
PDT001229403.1	PDS000031400.2	SAMN25221470	environmental/other	cd_8_group_44347	cd_4_group_45731	cd_2_group_43253
PDT001229404.1	PDS000031400.2	SAMN25221477	environmental/other	cd_8_group_44347	cd_4_group_45731	cd_2_group_43253
PDT001229405.1	PDS000031400.2	SAMN25221482	environmental/other	cd_8_group_44347	cd_4_group_45731	cd_2_group_43253
PDT001229406.1	PDS000031400.2	SAMN25221468	environmental/other	cd_8_group_44347	cd_4_group_45731	cd_2_group_43253
PDT001229407.1	PDS000031400.2	SAMN25221472	environmental/other	cd_8_group_44347	cd_4_group_45731	cd_2_group_43253
PDT001229409.1	PDS000031400.2	SAMN25221467	environmental/other	cd_8_group_44347	cd_4_group_45731	cd_2_group_43253
PDT001229410.1	PDS000031400.2	SAMN25221466	environmental/other	cd_8_group_44347	cd_4_group_45731	cd_2_group_43253
PDT001229411.1	PDS000031400.2	SAMN25221474	environmental/other	cd_8_group_44347	cd_4_group_45731	cd_2_group_43253
PDT001229412.1	PDS000031400.2	SAMN25221464	environmental/other	cd_8_group_44347	cd_4_group_45731	cd_2_group_43253
PDT001229413.1	PDS000031400.2	SAMN25221478	environmental/other	cd_8_group_44347	cd_4_group_45731	cd_2_group_43253
PDT001229414.1	PDS000031400.2	SAMN25221480	environmental/other	cd_8_group_44347	cd_4_group_45731	cd_2_group_43253
PDT001229415.1	PDS000031400.2	SAMN25221473	environmental/other	cd_8_group_44347	cd_4_group_45731	cd_2_group_43253
PDT001229427.1	PDS000241194.5	SAMN25221950	clinical	cd_8_group_44348	-	-
PDT001485435.1	PDS000241194.5	SAMN31716249	clinical	cd_8_group_44348	-	-
PDT001836489.1	PDS000241194.5	SAMN36790689	environmental/other	cd_8_group_44348	-	-
PDT002238095.1	PDS000241194.5	SAMN42226829	clinical	cd_8_group_44348	-	-
PDT002432181.1	PDS000241194.5	SAMN44459271	environmental/other	cd_8_group_44348	-	-
PDT001229430.1	PDS000106162.4	SAMN25221957	clinical	cd_8_group_44349	cd_4_group_45733	-
PDT001261708.1	PDS000106162.4	SAMN26510023	clinical	cd_8_group_44349	cd_4_group_45733	-
PDT001600975.1	PDS000106162.4	SAMN33019635	clinical	cd_8_group_44349	cd_4_group_54003	cd_2_group_51814
PDT001600976.1	PDS000106162.4	SAMN33019640	clinical	cd_8_group_44349	cd_4_group_54003	cd_2_group_51814
PDT001729060.1	PDS000106162.4	SAMN35038094	clinical	cd_8_group_44349	cd_4_group_54003	cd_2_group_51814
PDT001729089.1	PDS000106162.4	SAMN35038096	clinical	cd_8_group_44349	cd_4_group_54003	cd_2_group_51814
PDT000062109.2	PDS000211943.19	SAMN03289389	environmental/other	cd_8_group_4435	cd_4_group_4258	-
PDT000062229.2	PDS000211943.19	SAMN03289391	environmental/other	cd_8_group_4435	cd_4_group_4258	-
PDT001229441.1	PDS000011465.179	SAMN25222009	clinical	cd_8_group_44350	cd_4_group_45735	cd_2_group_43255
PDT001290339.1	PDS000011465.179	SAMN27623889	clinical	cd_8_group_44350	cd_4_group_45735	cd_2_group_43255
PDT001229494.1	PDS000103432.1	SAMN25226525	clinical	cd_8_group_44351	cd_4_group_45736	cd_2_group_43257
PDT001229496.1	PDS000103432.1	SAMN25226532	clinical	cd_8_group_44351	cd_4_group_45736	cd_2_group_43257
PDT001229539.1	PDS000031722.40	SAMN25221503	environmental/other	cd_8_group_44352	cd_4_group_45737	-
PDT001271269.1	PDS000031722.40	SAMN26748496	environmental/other	cd_8_group_44352	cd_4_group_45737	-
PDT001596915.1	PDS000031722.40	SAMN32960141	environmental/other	cd_8_group_44352	cd_4_group_45737	-
PDT001229561.1	PDS000239639.11	SAMN25226762	clinical	cd_8_group_44353	cd_4_group_45738	-
PDT001316127.1	PDS000239639.11	SAMN28700730	clinical	cd_8_group_44353	cd_4_group_45738	-
PDT001229689.1	PDS000192792.1	SAMN25227083	clinical	cd_8_group_44354	cd_4_group_45739	cd_2_group_43258
PDT002310125.1	PDS000192792.1	SAMN43091480	clinical	cd_8_group_44354	cd_4_group_45739	cd_2_group_43258
PDT001229711.1	PDS000103430.3	SAMN25227234	clinical	cd_8_group_44355	cd_4_group_45740	-
PDT001479986.1	PDS000103430.3	SAMN31642944	clinical	cd_8_group_44355	cd_4_group_45740	-
PDT001229715.1	PDS000032548.516	SAMN25227232	clinical	cd_8_group_44356	cd_4_group_45741	cd_2_group_43259
PDT001235089.1	PDS000032548.516	SAMN25519052	clinical	cd_8_group_44356	cd_4_group_45741	cd_2_group_43259
PDT001229723.1	PDS000001281.107	SAMN25227449	clinical	cd_8_group_44357	cd_4_group_45742	cd_2_group_43260
PDT001253455.1	PDS000001281.107	SAMN26197168	clinical	cd_8_group_44357	cd_4_group_45742	cd_2_group_43260
PDT001229829.1	PDS000029758.244	SAMN25228470	clinical	cd_8_group_44358	cd_4_group_45743	cd_2_group_43261
PDT001386757.1	PDS000029758.244	SAMN30281451	clinical	cd_8_group_44358	cd_4_group_45743	cd_2_group_43261
PDT001229834.1	PDS000001722.561	SAMN25228477	clinical	cd_8_group_44359	-	-
PDT002052083.1	PDS000001722.561	SAMN39418913	clinical	cd_8_group_44359	-	-
PDT000200268.2	PDS000032668.1595	SAMN06677435	clinical	cd_8_group_4436	-	-
PDT000201725.2	PDS000032668.1595	SAMN06701486	environmental/other	cd_8_group_4436	-	-
PDT000209748.2	PDS000032668.1595	SAMN07120575	clinical	cd_8_group_4436	-	-
PDT000267624.2	PDS000032668.1595	SAMN08043788	clinical	cd_8_group_4436	-	-
PDT000329259.1	PDS000032668.1595	SAMN09405407	clinical	cd_8_group_4436	-	-
PDT000671522.1	PDS000032668.1595	SAMN13930194	clinical	cd_8_group_4436	-	-
PDT001096986.1	PDS000032668.1595	SAMN20427083	clinical	cd_8_group_4436	-	-
PDT001737140.1	PDS000032668.1595	SAMN35121243	clinical	cd_8_group_4436	-	-
PDT000209643.2	PDS000032668.1595	SAMN06921033	clinical	cd_8_group_4436	cd_4_group_10307	-
PDT000237422.2	PDS000032668.1595	SAMN07554546	clinical	cd_8_group_4436	cd_4_group_10307	-
PDT000311314.2	PDS000032668.1595	SAMN09044334	clinical	cd_8_group_4436	cd_4_group_16296	-
PDT000311332.2	PDS000032668.1595	SAMN09044201	clinical	cd_8_group_4436	cd_4_group_16296	-
PDT000557867.1	PDS000032668.1595	SAMN12527730	clinical	cd_8_group_4436	cd_4_group_26372	cd_2_group_24425
PDT000766621.1	PDS000032668.1595	SAMN15239006	clinical	cd_8_group_4436	cd_4_group_26372	cd_2_group_24425
PDT000659290.1	PDS000032668.1595	SAMN13826193	clinical	cd_8_group_4436	cd_4_group_30039	cd_2_group_27902
PDT000660000.1	PDS000032668.1595	SAMN13830266	clinical	cd_8_group_4436	cd_4_group_30039	cd_2_group_27902
PDT000767093.1	PDS000032668.1595	SAMN15249252	clinical	cd_8_group_4436	cd_4_group_30039	cd_2_group_27902
PDT000919805.1	PDS000032668.1595	SAMN17129639	clinical	cd_8_group_4436	cd_4_group_37518	cd_2_group_35183
PDT000973359.1	PDS000032668.1595	SAMN18047811	clinical	cd_8_group_4436	cd_4_group_37518	cd_2_group_35183
PDT000928393.1	PDS000032668.1595	SAMN17078929	clinical	cd_8_group_4436	cd_4_group_37892	cd_2_group_35532
PDT000977439.1	PDS000032668.1595	SAMN18072437	clinical	cd_8_group_4436	cd_4_group_37892	cd_2_group_35532
PDT001108835.1	PDS000032668.1595	SAMN20752557	clinical	cd_8_group_4436	cd_4_group_37892	cd_2_group_35532
PDT000266169.2	PDS000032668.1595	SAMN08040284	clinical	cd_8_group_4436	cd_4_group_4259	-
PDT000407335.1	PDS000032668.1595	SAMN10424592	clinical	cd_8_group_4436	cd_4_group_4259	-
PDT001134592.1	PDS000032668.1595	SAMN08412461	clinical	cd_8_group_4436	cd_4_group_4259	-
PDT000297439.2	PDS000032668.1595	SAMN08774910	clinical	cd_8_group_4436	cd_4_group_4259	cd_2_group_13889
PDT000303860.2	PDS000032668.1595	SAMN08885918	clinical	cd_8_group_4436	cd_4_group_4259	cd_2_group_13889
PDT000544402.1	PDS000032668.1595	SAMN12279955	clinical	cd_8_group_4436	cd_4_group_4259	cd_2_group_13889
PDT000556775.1	PDS000032668.1595	SAMN12501533	environmental/other	cd_8_group_4436	cd_4_group_4259	cd_2_group_13889
PDT000491727.1	PDS000032668.1595	SAMN11461520	clinical	cd_8_group_4436	cd_4_group_4259	cd_2_group_22644
PDT000503067.1	PDS000032668.1595	SAMN11672397	clinical	cd_8_group_4436	cd_4_group_4259	cd_2_group_22644
PDT000062112.2	PDS000032668.1595	SAMN03289453	environmental/other	cd_8_group_4436	cd_4_group_4259	cd_2_group_3795
PDT000236486.2	PDS000032668.1595	SAMN07539753	clinical	cd_8_group_4436	cd_4_group_4259	cd_2_group_3795
PDT000269901.2	PDS000032668.1595	SAMN08040293	clinical	cd_8_group_4436	cd_4_group_4259	cd_2_group_3795
PDT000331949.1	PDS000032668.1595	SAMN09438180	clinical	cd_8_group_4436	cd_4_group_4259	cd_2_group_3795
PDT000364085.1	PDS000032668.1595	SAMN09844246	clinical	cd_8_group_4436	cd_4_group_4259	cd_2_group_3795
PDT000366931.1	PDS000032668.1595	SAMN09905886	clinical	cd_8_group_4436	cd_4_group_4259	cd_2_group_3795
PDT000393949.1	PDS000032668.1595	SAMN10266600	clinical	cd_8_group_4436	cd_4_group_4259	cd_2_group_3795
PDT000081070.2	PDS000032668.1595	SAMN03863773	clinical	cd_8_group_4436	cd_4_group_4588	-
PDT000310396.2	PDS000032668.1595	SAMN09001054	clinical	cd_8_group_4436	cd_4_group_4588	-
PDT000069822.4	PDS000032668.1595	SAMN03854529	clinical	cd_8_group_4436	cd_4_group_4588	cd_2_group_4091
PDT000081049.2	PDS000032668.1595	SAMN03968890	clinical	cd_8_group_4436	cd_4_group_4588	cd_2_group_4091
PDT000082311.2	PDS000032668.1595	SAMN03793007	clinical	cd_8_group_4436	cd_4_group_4588	cd_2_group_4091
PDT000082354.2	PDS000032668.1595	SAMN03965327	clinical	cd_8_group_4436	cd_4_group_4588	cd_2_group_4091
PDT000082363.2	PDS000032668.1595	SAMN03994033	clinical	cd_8_group_4436	cd_4_group_4588	cd_2_group_4091
PDT000082450.2	PDS000032668.1595	SAMN04001733	clinical	cd_8_group_4436	cd_4_group_4588	cd_2_group_4091
PDT000221510.2	PDS000032668.1595	SAMN07286121	clinical	cd_8_group_4436	cd_4_group_4588	cd_2_group_4091
PDT000102086.2	PDS000032668.1595	SAMN04412500	clinical	cd_8_group_4436	cd_4_group_4588	cd_2_group_4970
PDT000102087.2	PDS000032668.1595	SAMN04412501	clinical	cd_8_group_4436	cd_4_group_4588	cd_2_group_4970
PDT001229845.1	PDS000028443.141	SAMN25228503	clinical	cd_8_group_44360	cd_4_group_45744	cd_2_group_43264
PDT001387176.1	PDS000028443.141	SAMN30285960	clinical	cd_8_group_44360	cd_4_group_45744	cd_2_group_43264
PDT001229863.1	PDS000029636.1094	SAMN25228527	clinical	cd_8_group_44361	cd_4_group_45745	cd_2_group_43266
PDT001235085.1	PDS000029636.1094	SAMN25519065	clinical	cd_8_group_44361	cd_4_group_45745	cd_2_group_43266
PDT001229923.1	PDS000042857.5	SAMN25228377	environmental/other	cd_8_group_44362	cd_4_group_45747	cd_2_group_43268
PDT001229925.1	PDS000042857.5	SAMN25228383	environmental/other	cd_8_group_44362	cd_4_group_45747	cd_2_group_43268
PDT001229929.1	PDS000042857.5	SAMN25228376	environmental/other	cd_8_group_44362	cd_4_group_45747	cd_2_group_43268
PDT001229933.1	PDS000042857.5	SAMN25228386	environmental/other	cd_8_group_44362	cd_4_group_45747	cd_2_group_43268
PDT001229939.1	PDS000042857.5	SAMN25228384	environmental/other	cd_8_group_44362	cd_4_group_45747	cd_2_group_43268
PDT001229940.1	PDS000042857.5	SAMN25228393	environmental/other	cd_8_group_44362	cd_4_group_45747	cd_2_group_43268
PDT001229944.1	PDS000042857.5	SAMN25228405	environmental/other	cd_8_group_44362	cd_4_group_45747	cd_2_group_43268
PDT001229947.1	PDS000042857.5	SAMN25228402	environmental/other	cd_8_group_44362	cd_4_group_45747	cd_2_group_43268
PDT001229950.1	PDS000042857.5	SAMN25228407	environmental/other	cd_8_group_44362	cd_4_group_45747	cd_2_group_43268
PDT001229952.1	PDS000042857.5	SAMN25228400	environmental/other	cd_8_group_44362	cd_4_group_45747	cd_2_group_43268
PDT001229954.1	PDS000042857.5	SAMN25228399	environmental/other	cd_8_group_44362	cd_4_group_45747	cd_2_group_43268
PDT001229955.1	PDS000042857.5	SAMN25228398	environmental/other	cd_8_group_44362	cd_4_group_45747	cd_2_group_43268
PDT001229956.1	PDS000042857.5	SAMN25228408	environmental/other	cd_8_group_44362	cd_4_group_45747	cd_2_group_43268
PDT001229960.1	PDS000042857.5	SAMN25228401	environmental/other	cd_8_group_44362	cd_4_group_45747	cd_2_group_43268
PDT001232906.1	PDS000042857.5	SAMN25338428	environmental/other	cd_8_group_44362	cd_4_group_45747	cd_2_group_43268
PDT001257558.1	PDS000042857.5	SAMN26366953	clinical	cd_8_group_44362	cd_4_group_45747	cd_2_group_43268
PDT001229932.1	PDS000241194.5	SAMN25228374	clinical	cd_8_group_44363	cd_4_group_45748	cd_2_group_43269
PDT002685403.1	PDS000241194.5	SAMEA117845019	NULL	cd_8_group_44363	cd_4_group_45748	cd_2_group_43269
PDT002685477.1	PDS000241194.5	SAMEA117845093	NULL	cd_8_group_44363	cd_4_group_45748	cd_2_group_43269
PDT001229936.1	PDS000023926.10	SAMN25228390	clinical	cd_8_group_44364	cd_4_group_45749	cd_2_group_43270
PDT001249778.1	PDS000023926.10	SAMN25944157	clinical	cd_8_group_44364	cd_4_group_45749	cd_2_group_43270
PDT001272218.1	PDS000023926.10	SAMN26855984	clinical	cd_8_group_44364	cd_4_group_45749	cd_2_group_43270
PDT001287670.1	PDS000023926.10	SAMN27589656	clinical	cd_8_group_44364	cd_4_group_45749	cd_2_group_43270
PDT002529681.1	PDS000105648.47	SAMN45318294	clinical	cd_8_group_44365	-	-
PDT002256166.1	PDS000105648.47	SAMN42503237	clinical	cd_8_group_44365	cd_4_group_45750	-
PDT001229942.1	PDS000105648.47	SAMN25228394	clinical	cd_8_group_44365	cd_4_group_45750	cd_2_group_43271
PDT001254543.1	PDS000105648.47	SAMN26263665	clinical	cd_8_group_44365	cd_4_group_45750	cd_2_group_43271
PDT001257568.1	PDS000105648.47	SAMN26366966	clinical	cd_8_group_44365	cd_4_group_45750	cd_2_group_43271
PDT002098235.1	PDS000105648.47	SAMN40242787	clinical	cd_8_group_44365	cd_4_group_45750	cd_2_group_43271
PDT002137214.1	PDS000105648.47	SAMN40924286	clinical	cd_8_group_44365	cd_4_group_45750	cd_2_group_43271
PDT002141586.1	PDS000105648.47	SAMN40999094	clinical	cd_8_group_44365	cd_4_group_45750	cd_2_group_43271
PDT002147706.1	PDS000105648.47	SAMN41086120	clinical	cd_8_group_44365	cd_4_group_45750	cd_2_group_43271
PDT002198578.1	PDS000105648.47	SAMN41763473	clinical	cd_8_group_44365	cd_4_group_45750	cd_2_group_43271
PDT002200501.1	PDS000105648.47	SAMN41783295	clinical	cd_8_group_44365	cd_4_group_45750	cd_2_group_43271
PDT002202634.1	PDS000105648.47	SAMN41793880	clinical	cd_8_group_44365	cd_4_group_45750	cd_2_group_43271
PDT002208809.1	PDS000105648.47	SAMN41852273	clinical	cd_8_group_44365	cd_4_group_45750	cd_2_group_43271
PDT002218818.1	PDS000105648.47	SAMN41918522	clinical	cd_8_group_44365	cd_4_group_45750	cd_2_group_43271
PDT001377104.1	PDS000105648.47	SAMN30086300	clinical	cd_8_group_44365	cd_4_group_45750	cd_2_group_47055
PDT002686096.1	PDS000105648.47	SAMN47165243	clinical	cd_8_group_44365	cd_4_group_45750	cd_2_group_47055
PDT002686097.1	PDS000105648.47	SAMN47165241	clinical	cd_8_group_44365	cd_4_group_45750	cd_2_group_47055
PDT002686098.1	PDS000105648.47	SAMN47165242	clinical	cd_8_group_44365	cd_4_group_45750	cd_2_group_47055
PDT002686103.1	PDS000105648.47	SAMN47165236	clinical	cd_8_group_44365	cd_4_group_45750	cd_2_group_47055
PDT002686104.1	PDS000105648.47	SAMN47165235	clinical	cd_8_group_44365	cd_4_group_45750	cd_2_group_47055
PDT002686105.1	PDS000105648.47	SAMN47165234	clinical	cd_8_group_44365	cd_4_group_45750	cd_2_group_47055
PDT002686106.1	PDS000105648.47	SAMN47165233	clinical	cd_8_group_44365	cd_4_group_45750	cd_2_group_47055
PDT002686107.1	PDS000105648.47	SAMN47165232	clinical	cd_8_group_44365	cd_4_group_45750	cd_2_group_47055
PDT002686108.1	PDS000105648.47	SAMN47165231	clinical	cd_8_group_44365	cd_4_group_45750	cd_2_group_47055
PDT002686109.1	PDS000105648.47	SAMN47165229	clinical	cd_8_group_44365	cd_4_group_45750	cd_2_group_47055
PDT002686110.1	PDS000105648.47	SAMN47165230	clinical	cd_8_group_44365	cd_4_group_45750	cd_2_group_47055
PDT002686111.1	PDS000105648.47	SAMN47165228	clinical	cd_8_group_44365	cd_4_group_45750	cd_2_group_47055
PDT002686112.1	PDS000105648.47	SAMN47165226	clinical	cd_8_group_44365	cd_4_group_45750	cd_2_group_47055
PDT002686113.1	PDS000105648.47	SAMN47165225	clinical	cd_8_group_44365	cd_4_group_45750	cd_2_group_47055
PDT002686114.1	PDS000105648.47	SAMN47165227	clinical	cd_8_group_44365	cd_4_group_45750	cd_2_group_47055
PDT002686115.1	PDS000105648.47	SAMN47165224	clinical	cd_8_group_44365	cd_4_group_45750	cd_2_group_47055
PDT002686101.1	PDS000105648.47	SAMN47165238	clinical	cd_8_group_44365	cd_4_group_70692	-
PDT002686102.1	PDS000105648.47	SAMN47165237	clinical	cd_8_group_44365	cd_4_group_70692	-
PDT001229949.1	PDS000031227.5	SAMN25228395	clinical	cd_8_group_44366	cd_4_group_45751	cd_2_group_43272
PDT001235652.1	PDS000031227.5	SAMN25521260	clinical	cd_8_group_44366	cd_4_group_45751	cd_2_group_43272
PDT001229959.1	PDS000005693.96	SAMN25228406	clinical	cd_8_group_44367	-	-
PDT002834981.1	PDS000005693.96	SAMN49942266	clinical	cd_8_group_44367	-	-
PDT001230087.1	PDS000093801.8	SAMN24979296	NULL	cd_8_group_44368	cd_4_group_45752	-
PDT001230088.1	PDS000093801.8	SAMN24979297	NULL	cd_8_group_44368	cd_4_group_45752	cd_2_group_43273
PDT001230089.1	PDS000093801.8	SAMN24979295	NULL	cd_8_group_44368	cd_4_group_45752	cd_2_group_43273
PDT001230090.1	PDS000093801.8	SAMN24979293	NULL	cd_8_group_44368	cd_4_group_45752	cd_2_group_43273
PDT001230092.1	PDS000093801.8	SAMN24979294	NULL	cd_8_group_44368	cd_4_group_45752	cd_2_group_43273
PDT001230094.1	PDS000093801.8	SAMN24979288	NULL	cd_8_group_44368	cd_4_group_45752	cd_2_group_43273
PDT001230095.1	PDS000093801.8	SAMN24979290	NULL	cd_8_group_44368	cd_4_group_45752	cd_2_group_43273
PDT001230096.1	PDS000093801.8	SAMN24979289	NULL	cd_8_group_44368	cd_4_group_45752	cd_2_group_43273
PDT001230108.1	PDS000093801.8	SAMN24979276	NULL	cd_8_group_44368	cd_4_group_45752	cd_2_group_43273
PDT001230109.1	PDS000093801.8	SAMN24979275	NULL	cd_8_group_44368	cd_4_group_45752	cd_2_group_43273
PDT001230110.1	PDS000093801.8	SAMN24979274	NULL	cd_8_group_44368	cd_4_group_45752	cd_2_group_43273
PDT001230111.1	PDS000093801.8	SAMN24979272	NULL	cd_8_group_44368	cd_4_group_45752	cd_2_group_43273
PDT001230112.1	PDS000093801.8	SAMN24979271	NULL	cd_8_group_44368	cd_4_group_45752	cd_2_group_43273
PDT001230113.1	PDS000093801.8	SAMN24979273	NULL	cd_8_group_44368	cd_4_group_45752	cd_2_group_43273
PDT001230114.1	PDS000093801.8	SAMN24979270	NULL	cd_8_group_44368	cd_4_group_45752	cd_2_group_43273
PDT001230115.1	PDS000093801.8	SAMN24979269	NULL	cd_8_group_44368	cd_4_group_45752	cd_2_group_43273
PDT001230117.1	PDS000032215.15	SAMN24979265	NULL	cd_8_group_44369	cd_4_group_45753	cd_2_group_43274
PDT002467859.1	PDS000032215.15	SAMN16622310	NULL	cd_8_group_44369	cd_4_group_45753	cd_2_group_43274
PDT000062113.3	PDS000026970.1233	SAMN03290504	clinical	cd_8_group_4437	cd_4_group_4260	-
PDT000062181.3	PDS000026970.1233	SAMN03290505	clinical	cd_8_group_4437	cd_4_group_4260	-
PDT001230138.1	PDS000032226.14	SAMN24979246	NULL	cd_8_group_44370	-	-
PDT001230140.1	PDS000032226.14	SAMN24979244	NULL	cd_8_group_44370	-	-
PDT001230139.1	PDS000032226.14	SAMN24979245	NULL	cd_8_group_44370	cd_4_group_45754	-
PDT001230137.1	PDS000032226.14	SAMN24979247	NULL	cd_8_group_44370	cd_4_group_45754	cd_2_group_43275
PDT001766775.1	PDS000032226.14	SAMN21890211	NULL	cd_8_group_44370	cd_4_group_45754	cd_2_group_43275
PDT001996232.1	PDS000032226.14	SAMN16261401	NULL	cd_8_group_44370	cd_4_group_45754	cd_2_group_43275
PDT002467834.1	PDS000032226.14	SAMN16622245	NULL	cd_8_group_44370	cd_4_group_45754	cd_2_group_43275
PDT001230141.1	PDS000032226.14	SAMN24979243	NULL	cd_8_group_44370	cd_4_group_45755	cd_2_group_43276
PDT001760905.1	PDS000032226.14	SAMN21890210	NULL	cd_8_group_44370	cd_4_group_45755	cd_2_group_43276
PDT001230188.1	PDS000076604.959	SAMN25241906	clinical	cd_8_group_44371	cd_4_group_45756	cd_2_group_43277
PDT001230225.1	PDS000076604.959	SAMN25241994	clinical	cd_8_group_44371	cd_4_group_45756	cd_2_group_43277
PDT001236976.1	PDS000076604.959	SAMN25596507	clinical	cd_8_group_44371	cd_4_group_45756	cd_2_group_43277
PDT001230193.1	PDS000103617.2	SAMN25242027	clinical	cd_8_group_44372	cd_4_group_45757	cd_2_group_43278
PDT001230274.1	PDS000103617.2	SAMN25242260	clinical	cd_8_group_44372	cd_4_group_45757	cd_2_group_43278
PDT001236928.1	PDS000103617.2	SAMN25589749	clinical	cd_8_group_44372	cd_4_group_45757	cd_2_group_43278
PDT001230194.1	PDS000001911.587	SAMN25242026	clinical	cd_8_group_44373	cd_4_group_45758	cd_2_group_43279
PDT001230210.1	PDS000001911.587	SAMN25241987	clinical	cd_8_group_44373	cd_4_group_45758	cd_2_group_43279
PDT001230215.1	PDS000001911.587	SAMN25242029	clinical	cd_8_group_44373	cd_4_group_45758	cd_2_group_43279
PDT001236968.1	PDS000001911.587	SAMN25596518	clinical	cd_8_group_44373	cd_4_group_45758	cd_2_group_43279
PDT001230195.1	PDS000106201.1	SAMN25242024	clinical	cd_8_group_44374	cd_4_group_45759	cd_2_group_43280
PDT001262405.1	PDS000106201.1	SAMN26526242	clinical	cd_8_group_44374	cd_4_group_45759	cd_2_group_43280
PDT001230199.1	PDS000030316.71	SAMN25242016	clinical	cd_8_group_44375	cd_4_group_45760	cd_2_group_43281
PDT001270863.1	PDS000030316.71	SAMN26749156	clinical	cd_8_group_44375	cd_4_group_45760	cd_2_group_43281
PDT001230201.1	PDS000026982.553	SAMN25242028	clinical	cd_8_group_44376	cd_4_group_45761	-
PDT002019097.1	PDS000026982.553	SAMN38694541	clinical	cd_8_group_44376	cd_4_group_45761	-
PDT001921923.1	PDS000026982.553	SAMN37703763	clinical	cd_8_group_44376	cd_4_group_58805	cd_2_group_56937
PDT001921973.1	PDS000026982.553	SAMN37703888	clinical	cd_8_group_44376	cd_4_group_58805	cd_2_group_56937
PDT001230206.1	PDS000002582.302	SAMN25241999	clinical	cd_8_group_44377	cd_4_group_45762	-
PDT001236981.1	PDS000002582.302	SAMN25596510	clinical	cd_8_group_44377	cd_4_group_45762	-
PDT001675240.1	PDS000004371.472	SAMN33984820	clinical	cd_8_group_44378	-	-
PDT001230213.1	PDS000004371.472	SAMN25242008	clinical	cd_8_group_44378	cd_4_group_45763	-
PDT001596950.1	PDS000004371.472	SAMN32960197	clinical	cd_8_group_44378	cd_4_group_45763	cd_2_group_51758
PDT001615014.1	PDS000004371.472	SAMN33284846	clinical	cd_8_group_44378	cd_4_group_45763	cd_2_group_51758
PDT001230214.1	PDS000103621.2	SAMN25242017	clinical	cd_8_group_44379	cd_4_group_45764	cd_2_group_43282
PDT001270859.1	PDS000103621.2	SAMN26749161	clinical	cd_8_group_44379	cd_4_group_45764	cd_2_group_43282
PDT000062123.3	PDS000026970.1233	SAMN03290538	clinical	cd_8_group_4438	-	-
PDT000062269.3	PDS000026970.1233	SAMN03290539	clinical	cd_8_group_4438	-	-
PDT000588292.1	PDS000026970.1233	SAMN12780914	clinical	cd_8_group_4438	cd_4_group_26667	-
PDT000569363.1	PDS000026970.1233	SAMN12609712	clinical	cd_8_group_4438	cd_4_group_26667	cd_2_group_24704
PDT000588273.1	PDS000026970.1233	SAMN12780887	clinical	cd_8_group_4438	cd_4_group_26667	cd_2_group_24704
PDT001230222.1	PDS000009062.147	SAMN25242006	clinical	cd_8_group_44380	-	-
PDT001571446.1	PDS000009062.147	SAMN32659548	clinical	cd_8_group_44380	-	-
PDT001230229.1	PDS000006417.72	SAMN25242021	clinical	cd_8_group_44381	cd_4_group_45766	cd_2_group_43283
PDT001270915.1	PDS000006417.72	SAMN26749226	clinical	cd_8_group_44381	cd_4_group_45766	cd_2_group_43283
PDT001230249.1	PDS000005910.147	SAMN25242223	clinical	cd_8_group_44382	-	-
PDT001616805.1	PDS000005910.147	SAMN33321804	clinical	cd_8_group_44382	-	-
PDT001230251.1	PDS000013832.430	SAMN25242238	clinical	cd_8_group_44383	-	-
PDT002130370.1	PDS000013832.430	SAMN40739558	clinical	cd_8_group_44383	-	-
PDT002293192.1	PDS000013832.430	SAMN41838716	clinical	cd_8_group_44383	-	-
PDT001296949.1	PDS000013832.430	SAMN27993014	clinical	cd_8_group_44383	cd_4_group_47316	cd_2_group_44887
PDT001314541.1	PDS000013832.430	SAMN28626122	clinical	cd_8_group_44383	cd_4_group_47316	cd_2_group_44887
PDT001230253.1	PDS000031314.427	SAMN25242254	clinical	cd_8_group_44384	cd_4_group_45768	cd_2_group_43285
PDT001230258.1	PDS000031314.427	SAMN25242259	clinical	cd_8_group_44384	cd_4_group_45768	cd_2_group_43285
PDT001230281.1	PDS000031314.427	SAMN25242257	clinical	cd_8_group_44384	cd_4_group_45768	cd_2_group_43285
PDT002158661.1	PDS000028296.27	SAMN41284178	clinical	cd_8_group_44385	-	-
PDT001230282.1	PDS000028296.27	SAMN25242251	clinical	cd_8_group_44385	cd_4_group_45771	cd_2_group_43286
PDT001237029.1	PDS000028296.27	SAMN25596601	clinical	cd_8_group_44385	cd_4_group_45771	cd_2_group_43286
PDT001922094.1	PDS000127718.470	SAMN37704038	clinical	cd_8_group_44386	cd_4_group_45772	-
PDT001230283.1	PDS000127718.470	SAMN25242278	clinical	cd_8_group_44386	cd_4_group_45772	cd_2_group_43287
PDT001922091.1	PDS000127718.470	SAMN37704040	clinical	cd_8_group_44386	cd_4_group_45772	cd_2_group_43287
PDT002130406.1	PDS000127718.470	SAMN40739534	clinical	cd_8_group_44386	cd_4_group_45772	cd_2_group_43287
PDT001230300.1	PDS000028056.34	SAMN25242304	clinical	cd_8_group_44387	-	-
PDT001249886.1	PDS000028056.34	SAMN25966671	clinical	cd_8_group_44387	-	-
PDT002373476.1	PDS000028056.34	SAMN43550977	clinical	cd_8_group_44387	-	-
PDT001230305.1	PDS000216718.134	SAMN25242311	clinical	cd_8_group_44388	cd_4_group_45774	cd_2_group_43290
PDT001323256.1	PDS000216718.134	SAMN28885244	clinical	cd_8_group_44388	cd_4_group_45774	cd_2_group_43290
PDT001230347.1	PDS000103615.6	SAMN25243068	clinical	cd_8_group_44389	cd_4_group_45776	-
PDT001582309.1	PDS000103615.6	SAMN32801820	clinical	cd_8_group_44389	cd_4_group_45776	-
PDT000062127.3	PDS000026993.152	SAMN03290498	clinical	cd_8_group_4439	cd_4_group_4261	-
PDT001859601.1	PDS000026993.152	SAMN37120814	clinical	cd_8_group_4439	cd_4_group_4261	cd_2_group_55890
PDT001899804.1	PDS000026993.152	SAMN37529121	clinical	cd_8_group_4439	cd_4_group_4261	cd_2_group_55890
PDT001230381.1	PDS000032548.516	SAMN25244424	clinical	cd_8_group_44390	-	-
PDT002202446.1	PDS000032548.516	SAMN41791716	clinical	cd_8_group_44390	-	-
PDT001230392.1	PDS000039120.12	SAMN25244429	clinical	cd_8_group_44391	cd_4_group_45777	-
PDT001829451.1	PDS000039120.12	SAMN36715369	clinical	cd_8_group_44391	cd_4_group_45777	-
PDT002035894.1	PDS000039120.12	SAMN38930038	clinical	cd_8_group_44391	cd_4_group_60315	cd_2_group_58531
PDT002044659.1	PDS000039120.12	SAMN39224098	clinical	cd_8_group_44391	cd_4_group_60315	cd_2_group_58531
PDT001230589.1	PDS000239639.11	SAMN25247422	environmental/other	cd_8_group_44392	cd_4_group_45779	-
PDT001353136.1	PDS000239639.11	SAMN29513536	environmental/other	cd_8_group_44392	cd_4_group_45779	-
PDT001231167.1	PDS000103611.1	SAMN25271739	environmental/other	cd_8_group_44393	cd_4_group_45780	cd_2_group_43293
PDT001231180.1	PDS000103611.1	SAMN25275785	environmental/other	cd_8_group_44393	cd_4_group_45780	cd_2_group_43293
PDT001231522.1	PDS000076604.959	SAMN25280634	clinical	cd_8_group_44394	cd_4_group_45782	-
PDT001649637.1	PDS000076604.959	SAMN33564777	clinical	cd_8_group_44394	cd_4_group_45782	-
PDT001231523.1	PDS000103761.1	SAMN25280654	clinical	cd_8_group_44395	cd_4_group_45783	cd_2_group_43294
PDT001231551.1	PDS000103761.1	SAMN25280679	clinical	cd_8_group_44395	cd_4_group_45783	cd_2_group_43294
PDT001231534.1	PDS000103930.1	SAMN25280660	clinical	cd_8_group_44396	cd_4_group_45784	cd_2_group_43296
PDT001235084.1	PDS000103930.1	SAMN25519057	clinical	cd_8_group_44396	cd_4_group_45784	cd_2_group_43296
PDT001231542.1	PDS000029636.1094	SAMN25280675	clinical	cd_8_group_44397	cd_4_group_45786	cd_2_group_43298
PDT001231549.1	PDS000029636.1094	SAMN25280674	clinical	cd_8_group_44397	cd_4_group_45786	cd_2_group_43298
PDT001231545.1	PDS000027557.98	SAMN25280678	clinical	cd_8_group_44398	-	-
PDT001270860.1	PDS000027557.98	SAMN26749158	clinical	cd_8_group_44398	-	-
PDT001231771.1	PDS000239639.11	SAMN25283393	environmental/other	cd_8_group_44399	cd_4_group_45788	cd_2_group_43301
PDT001231772.1	PDS000239639.11	SAMN25283394	environmental/other	cd_8_group_44399	cd_4_group_45788	cd_2_group_43301
PDT001231793.1	PDS000239639.11	SAMN25284357	environmental/other	cd_8_group_44399	cd_4_group_45788	cd_2_group_43301
PDT001231807.1	PDS000239639.11	SAMN25284364	environmental/other	cd_8_group_44399	cd_4_group_45788	cd_2_group_43301
PDT001231814.1	PDS000239639.11	SAMN25284377	environmental/other	cd_8_group_44399	cd_4_group_45788	cd_2_group_43301
PDT000002263.3	PDS000027118.1	SAMN02367785	environmental/other	cd_8_group_444	-	-
PDT000111737.4	PDS000027118.1	SAMN02367802	environmental/other	cd_8_group_444	-	-
PDT000062149.3	PDS000002089.535	SAMN03290513	clinical	cd_8_group_4440	-	-
PDT000237189.2	PDS000002089.535	SAMN07519155	clinical	cd_8_group_4440	-	-
PDT000275892.2	PDS000002089.535	SAMN08275880	clinical	cd_8_group_4440	-	-
PDT000391036.1	PDS000002089.535	SAMN10240769	clinical	cd_8_group_4440	-	-
PDT000399512.1	PDS000002089.535	SAMN10349375	clinical	cd_8_group_4440	-	-
PDT000403340.1	PDS000002089.535	SAMN10387308	clinical	cd_8_group_4440	-	-
PDT000483780.1	PDS000002089.535	SAMN11280844	clinical	cd_8_group_4440	-	-
PDT000556361.1	PDS000002089.535	SAMN12498980	clinical	cd_8_group_4440	-	-
PDT000640071.1	PDS000002089.535	SAMN13447625	clinical	cd_8_group_4440	-	-
PDT000645915.1	PDS000002089.535	SAMN13571033	clinical	cd_8_group_4440	-	-
PDT000647754.1	PDS000002089.535	SAMN13624054	clinical	cd_8_group_4440	-	-
PDT000653075.1	PDS000002089.535	SAMN13708920	clinical	cd_8_group_4440	-	-
PDT000656804.1	PDS000002089.535	SAMN13795813	clinical	cd_8_group_4440	-	-
PDT000739699.1	PDS000002089.535	SAMN14967305	clinical	cd_8_group_4440	-	-
PDT000747586.1	PDS000002089.535	SAMN15018017	clinical	cd_8_group_4440	-	-
PDT000762200.1	PDS000002089.535	SAMN15184726	clinical	cd_8_group_4440	-	-
PDT000773764.1	PDS000002089.535	SAMN15399204	clinical	cd_8_group_4440	-	-
PDT000794623.1	PDS000002089.535	SAMN15602062	clinical	cd_8_group_4440	-	-
PDT000797493.1	PDS000002089.535	SAMN15656785	clinical	cd_8_group_4440	-	-
PDT000821682.1	PDS000002089.535	SAMN15912019	clinical	cd_8_group_4440	-	-
PDT000821984.1	PDS000002089.535	SAMN15922819	clinical	cd_8_group_4440	-	-
PDT000822891.1	PDS000002089.535	SAMN15932057	clinical	cd_8_group_4440	-	-
PDT000829853.1	PDS000002089.535	SAMN16058941	clinical	cd_8_group_4440	-	-
PDT000836142.1	PDS000002089.535	SAMN16130096	clinical	cd_8_group_4440	-	-
PDT000848886.1	PDS000002089.535	SAMN16281396	clinical	cd_8_group_4440	-	-
PDT000848891.1	PDS000002089.535	SAMN16281391	clinical	cd_8_group_4440	-	-
PDT000891022.1	PDS000002089.535	SAMN16809290	clinical	cd_8_group_4440	-	-
PDT000892044.1	PDS000002089.535	SAMN16816288	clinical	cd_8_group_4440	-	-
PDT000893607.1	PDS000002089.535	SAMN16839579	clinical	cd_8_group_4440	-	-
PDT000912463.1	PDS000002089.535	SAMN17062290	clinical	cd_8_group_4440	-	-
PDT000921472.1	PDS000002089.535	SAMN17138807	clinical	cd_8_group_4440	-	-
PDT001116742.1	PDS000002089.535	SAMN20972852	clinical	cd_8_group_4440	-	-
PDT001130456.1	PDS000002089.535	SAMN21436114	clinical	cd_8_group_4440	-	-
PDT001132048.1	PDS000002089.535	SAMN21472310	clinical	cd_8_group_4440	-	-
PDT001132130.1	PDS000002089.535	SAMN21496385	clinical	cd_8_group_4440	-	-
PDT001143201.1	PDS000002089.535	SAMN21902052	clinical	cd_8_group_4440	-	-
PDT001145899.1	PDS000002089.535	SAMN22068631	clinical	cd_8_group_4440	-	-
PDT001178100.1	PDS000002089.535	SAMN23285035	clinical	cd_8_group_4440	-	-
PDT001372938.1	PDS000002089.535	SAMN30020318	clinical	cd_8_group_4440	-	-
PDT001378305.1	PDS000002089.535	SAMN30128279	clinical	cd_8_group_4440	-	-
PDT001393666.1	PDS000002089.535	SAMN30388480	clinical	cd_8_group_4440	-	-
PDT001426493.1	PDS000002089.535	SAMN30933955	clinical	cd_8_group_4440	-	-
PDT001456883.1	PDS000002089.535	SAMN31390537	clinical	cd_8_group_4440	-	-
PDT001465603.1	PDS000002089.535	SAMN31438979	clinical	cd_8_group_4440	-	-
PDT001476369.1	PDS000002089.535	SAMN31608162	clinical	cd_8_group_4440	-	-
PDT001524325.1	PDS000002089.535	SAMN32173658	clinical	cd_8_group_4440	-	-
PDT001636230.1	PDS000002089.535	SAMN33371210	clinical	cd_8_group_4440	-	-
PDT001836813.1	PDS000002089.535	SAMN36786406	clinical	cd_8_group_4440	-	-
PDT001850959.1	PDS000002089.535	SAMN36983900	clinical	cd_8_group_4440	-	-
PDT001859527.1	PDS000002089.535	SAMN37120729	clinical	cd_8_group_4440	-	-
PDT001870691.1	PDS000002089.535	SAMN37231849	clinical	cd_8_group_4440	-	-
PDT001941322.1	PDS000002089.535	SAMN37846855	clinical	cd_8_group_4440	-	-
PDT001964973.1	PDS000002089.535	SAMN38066252	clinical	cd_8_group_4440	-	-
PDT002011868.1	PDS000002089.535	SAMN38516301	clinical	cd_8_group_4440	-	-
PDT002174158.1	PDS000002089.535	SAMN41506380	clinical	cd_8_group_4440	-	-
PDT002180801.1	PDS000002089.535	SAMN41580376	clinical	cd_8_group_4440	-	-
PDT002180808.1	PDS000002089.535	SAMN41580372	clinical	cd_8_group_4440	-	-
PDT002181224.1	PDS000002089.535	SAMN41581419	clinical	cd_8_group_4440	-	-
PDT002336312.1	PDS000002089.535	SAMN43314824	clinical	cd_8_group_4440	-	-
PDT002381154.1	PDS000002089.535	SAMN43745908	clinical	cd_8_group_4440	-	-
PDT002390484.1	PDS000002089.535	SAMN43889931	clinical	cd_8_group_4440	-	-
PDT002404488.1	PDS000002089.535	SAMN44063782	clinical	cd_8_group_4440	-	-
PDT002442937.1	PDS000002089.535	SAMN44490433	clinical	cd_8_group_4440	-	-
PDT002448186.1	PDS000002089.535	SAMN44521006	clinical	cd_8_group_4440	-	-
PDT002459681.1	PDS000002089.535	SAMN44622718	clinical	cd_8_group_4440	-	-
PDT002493618.1	PDS000002089.535	SAMN45033548	clinical	cd_8_group_4440	-	-
PDT002538480.1	PDS000002089.535	SAMN45859841	clinical	cd_8_group_4440	-	-
PDT002542922.1	PDS000002089.535	SAMN45910804	clinical	cd_8_group_4440	-	-
PDT002565921.1	PDS000002089.535	SAMN46259623	clinical	cd_8_group_4440	-	-
PDT002566355.1	PDS000002089.535	SAMN46267058	clinical	cd_8_group_4440	-	-
PDT002568215.1	PDS000002089.535	SAMN46287658	clinical	cd_8_group_4440	-	-
PDT002738833.1	PDS000002089.535	SAMN48196981	clinical	cd_8_group_4440	-	-
PDT002850351.1	PDS000002089.535	SAMN50194006	clinical	cd_8_group_4440	-	-
PDT002852939.1	PDS000002089.535	SAMN50233361	clinical	cd_8_group_4440	-	-
PDT002859329.1	PDS000002089.535	SAMN50288748	clinical	cd_8_group_4440	-	-
PDT002880149.1	PDS000002089.535	SAMN50575870	clinical	cd_8_group_4440	-	-
PDT002909354.1	PDS000002089.535	SAMN51130594	clinical	cd_8_group_4440	-	-
PDT002916586.1	PDS000002089.535	SAMN51205457	clinical	cd_8_group_4440	-	-
PDT002917678.1	PDS000002089.535	SAMN51230426	clinical	cd_8_group_4440	-	-
PDT000287131.2	PDS000002089.535	SAMN08383940	clinical	cd_8_group_4440	cd_4_group_14995	cd_2_group_13464
PDT000940475.1	PDS000002089.535	SAMN17527732	clinical	cd_8_group_4440	cd_4_group_14995	cd_2_group_13464
PDT001571436.1	PDS000002089.535	SAMN32659377	clinical	cd_8_group_4440	cd_4_group_14995	cd_2_group_13464
PDT001648463.1	PDS000002089.535	SAMN33454986	clinical	cd_8_group_4440	cd_4_group_14995	cd_2_group_13464
PDT000293782.2	PDS000002089.535	SAMN08668107	clinical	cd_8_group_4440	cd_4_group_15236	cd_2_group_13680
PDT002156723.1	PDS000002089.535	SAMN41232448	clinical	cd_8_group_4440	cd_4_group_15236	cd_2_group_13680
PDT000322277.1	PDS000002089.535	SAMN09294128	clinical	cd_8_group_4440	cd_4_group_17069	cd_2_group_15513
PDT000333714.1	PDS000002089.535	SAMN09466819	clinical	cd_8_group_4440	cd_4_group_17069	cd_2_group_15513
PDT000386570.1	PDS000002089.535	SAMN10142017	clinical	cd_8_group_4440	cd_4_group_20485	-
PDT002340892.1	PDS000002089.535	SAMN43357585	clinical	cd_8_group_4440	cd_4_group_20485	cd_2_group_64912
PDT002609508.1	PDS000002089.535	SAMN46558932	clinical	cd_8_group_4440	cd_4_group_20485	cd_2_group_64912
PDT002613754.1	PDS000002089.535	SAMN46721059	clinical	cd_8_group_4440	cd_4_group_20485	cd_2_group_64912
PDT001393676.1	PDS000002089.535	SAMN30388474	clinical	cd_8_group_4440	cd_4_group_21936	-
PDT002738067.1	PDS000002089.535	SAMN48179745	clinical	cd_8_group_4440	cd_4_group_21936	-
PDT000420621.1	PDS000002089.535	SAMN10611873	clinical	cd_8_group_4440	cd_4_group_21936	cd_2_group_20171
PDT000597380.1	PDS000002089.535	SAMN12875449	clinical	cd_8_group_4440	cd_4_group_21936	cd_2_group_20171
PDT001379609.1	PDS000002089.535	SAMN30167947	clinical	cd_8_group_4440	cd_4_group_21936	cd_2_group_20171
PDT000611612.1	PDS000002089.535	SAMN13058845	clinical	cd_8_group_4440	cd_4_group_21936	cd_2_group_26412
PDT002439271.1	PDS000002089.535	SAMN44296297	clinical	cd_8_group_4440	cd_4_group_21936	cd_2_group_26412
PDT002561372.1	PDS000002089.535	SAMN46202613	clinical	cd_8_group_4440	cd_4_group_21936	cd_2_group_26412
PDT000557907.1	PDS000002089.535	SAMN12527999	clinical	cd_8_group_4440	cd_4_group_26375	-
PDT001163266.1	PDS000002089.535	SAMN22604545	clinical	cd_8_group_4440	cd_4_group_26375	-
PDT000588314.1	PDS000002089.535	SAMN12780928	clinical	cd_8_group_4440	cd_4_group_26375	cd_2_group_25404
PDT001829123.2	PDS000002089.535	SAMN36714187	clinical	cd_8_group_4440	cd_4_group_26375	cd_2_group_25404
PDT000563898.1	PDS000002089.535	SAMN12571648	clinical	cd_8_group_4440	cd_4_group_26508	-
PDT000644346.1	PDS000002089.535	SAMN13558392	clinical	cd_8_group_4440	cd_4_group_26508	-
PDT000876933.1	PDS000002089.535	SAMN16628127	clinical	cd_8_group_4440	cd_4_group_26508	-
PDT001924701.1	PDS000002089.535	SAMN37769096	clinical	cd_8_group_4440	cd_4_group_26508	-
PDT002689594.1	PDS000002089.535	SAMN47619735	clinical	cd_8_group_4440	cd_4_group_26508	-
PDT000569335.1	PDS000002089.535	SAMN12609706	clinical	cd_8_group_4440	cd_4_group_26664	-
PDT000616994.1	PDS000002089.535	SAMN13104933	clinical	cd_8_group_4440	cd_4_group_26664	-
PDT001113120.1	PDS000002089.535	SAMN20862757	clinical	cd_8_group_4440	cd_4_group_26923	-
PDT001420215.1	PDS000002089.535	SAMN30898132	clinical	cd_8_group_4440	cd_4_group_26923	-
PDT001836447.1	PDS000002089.535	SAMN36783895	clinical	cd_8_group_4440	cd_4_group_26923	-
PDT001952620.1	PDS000002089.535	SAMN37945670	clinical	cd_8_group_4440	cd_4_group_26923	-
PDT002052085.1	PDS000002089.535	SAMN39418910	clinical	cd_8_group_4440	cd_4_group_26923	-
PDT000575764.1	PDS000002089.535	SAMN12657167	clinical	cd_8_group_4440	cd_4_group_26923	cd_2_group_24948
PDT000583860.1	PDS000002089.535	SAMN12722891	clinical	cd_8_group_4440	cd_4_group_26923	cd_2_group_24948
PDT000888051.1	PDS000002089.535	SAMN16727986	clinical	cd_8_group_4440	cd_4_group_26923	cd_2_group_24948
PDT001106054.1	PDS000002089.535	SAMN20671107	clinical	cd_8_group_4440	cd_4_group_26923	cd_2_group_24948
PDT001364416.1	PDS000002089.535	SAMN29827308	clinical	cd_8_group_4440	cd_4_group_26923	cd_2_group_24948
PDT001370768.1	PDS000002089.535	SAMN29969512	clinical	cd_8_group_4440	cd_4_group_26923	cd_2_group_24948
PDT002156255.1	PDS000002089.535	SAMN41229642	clinical	cd_8_group_4440	cd_4_group_26923	cd_2_group_24948
PDT002567608.1	PDS000002089.535	SAMN46280878	clinical	cd_8_group_4440	cd_4_group_26923	cd_2_group_24948
PDT002641468.1	PDS000002089.535	SAMN47004860	clinical	cd_8_group_4440	cd_4_group_26923	cd_2_group_24948
PDT002874748.1	PDS000002089.535	SAMN50498883	clinical	cd_8_group_4440	cd_4_group_26923	cd_2_group_24948
PDT002874797.1	PDS000002089.535	SAMN50498889	clinical	cd_8_group_4440	cd_4_group_26923	cd_2_group_24948
PDT000597935.1	PDS000002089.535	SAMN12879197	clinical	cd_8_group_4440	cd_4_group_26923	cd_2_group_25743
PDT001859569.1	PDS000002089.535	SAMN37120813	clinical	cd_8_group_4440	cd_4_group_26923	cd_2_group_25743
PDT002559285.1	PDS000002089.535	SAMN46159466	clinical	cd_8_group_4440	cd_4_group_26923	cd_2_group_25743
PDT000774163.1	PDS000002089.535	SAMN15404393	clinical	cd_8_group_4440	cd_4_group_26923	cd_2_group_31048
PDT001456889.1	PDS000002089.535	SAMN31390561	clinical	cd_8_group_4440	cd_4_group_26923	cd_2_group_31048
PDT002305954.1	PDS000002089.535	SAMN43081760	clinical	cd_8_group_4440	cd_4_group_26923	cd_2_group_31048
PDT000793578.1	PDS000002089.535	SAMN15590928	clinical	cd_8_group_4440	cd_4_group_26923	cd_2_group_31518
PDT000802433.1	PDS000002089.535	SAMN15734767	clinical	cd_8_group_4440	cd_4_group_26923	cd_2_group_31518
PDT000828119.1	PDS000002089.535	SAMN15967211	clinical	cd_8_group_4440	cd_4_group_26923	cd_2_group_32345
PDT001222523.1	PDS000002089.535	SAMN24927039	clinical	cd_8_group_4440	cd_4_group_26923	cd_2_group_32345
PDT001223446.1	PDS000002089.535	SAMN25001402	clinical	cd_8_group_4440	cd_4_group_26923	cd_2_group_32345
PDT001560220.1	PDS000002089.535	SAMN32575315	clinical	cd_8_group_4440	cd_4_group_26923	cd_2_group_32345
PDT002842588.1	PDS000002089.535	SAMN50091753	clinical	cd_8_group_4440	cd_4_group_26923	cd_2_group_32345
PDT000583855.1	PDS000002089.535	SAMN12722887	clinical	cd_8_group_4440	cd_4_group_27193	-
PDT000806513.1	PDS000002089.535	SAMN15775559	clinical	cd_8_group_4440	cd_4_group_27193	cd_2_group_31908
PDT001119361.1	PDS000002089.535	SAMN21040396	clinical	cd_8_group_4440	cd_4_group_27193	cd_2_group_31908
PDT000842178.1	PDS000002089.535	SAMN16238860	clinical	cd_8_group_4440	cd_4_group_28815	-
PDT000624110.1	PDS000002089.535	SAMN13198902	clinical	cd_8_group_4440	cd_4_group_28815	cd_2_group_26742
PDT000828177.1	PDS000002089.535	SAMN15967426	clinical	cd_8_group_4440	cd_4_group_28815	cd_2_group_26742
PDT001771228.1	PDS000002089.535	SAMN35663503	clinical	cd_8_group_4440	cd_4_group_28815	cd_2_group_26742
PDT000632048.1	PDS000002089.535	SAMN13342971	clinical	cd_8_group_4440	cd_4_group_29147	-
PDT000817329.1	PDS000002089.535	SAMN15872264	clinical	cd_8_group_4440	cd_4_group_29147	-
PDT000645987.1	PDS000002089.535	SAMN13575207	clinical	cd_8_group_4440	cd_4_group_29536	-
PDT000645959.1	PDS000002089.535	SAMN13575204	clinical	cd_8_group_4440	cd_4_group_29536	cd_2_group_27447
PDT000645969.1	PDS000002089.535	SAMN13575205	clinical	cd_8_group_4440	cd_4_group_29536	cd_2_group_27447
PDT000653245.1	PDS000002089.535	SAMN13709117	clinical	cd_8_group_4440	cd_4_group_29827	-
PDT000865581.1	PDS000002089.535	SAMN16532631	clinical	cd_8_group_4440	cd_4_group_29827	-
PDT001444929.1	PDS000002089.535	SAMN31186826	clinical	cd_8_group_4440	cd_4_group_29827	-
PDT002248901.1	PDS000002089.535	SAMN42466660	clinical	cd_8_group_4440	cd_4_group_29827	-
PDT002453587.1	PDS000002089.535	SAMN44572421	clinical	cd_8_group_4440	cd_4_group_29827	-
PDT001456886.1	PDS000002089.535	SAMN31390539	clinical	cd_8_group_4440	cd_4_group_29827	cd_2_group_49466
PDT002380970.1	PDS000002089.535	SAMN43678243	clinical	cd_8_group_4440	cd_4_group_29827	cd_2_group_49466
PDT000656215.1	PDS000002089.535	SAMN13762471	clinical	cd_8_group_4440	cd_4_group_29974	-
PDT000938286.1	PDS000002089.535	SAMN17383711	clinical	cd_8_group_4440	cd_4_group_29974	-
PDT001470192.1	PDS000002089.535	SAMN31509685	clinical	cd_8_group_4440	cd_4_group_29974	-
PDT001892065.1	PDS000002089.535	SAMN37481293	clinical	cd_8_group_4440	cd_4_group_29974	-
PDT001971705.1	PDS000002089.535	SAMN38117317	clinical	cd_8_group_4440	cd_4_group_29974	-
PDT002860228.1	PDS000002089.535	SAMN50300295	clinical	cd_8_group_4440	cd_4_group_29974	-
PDT001088242.1	PDS000002089.535	SAMN20173514	clinical	cd_8_group_4440	cd_4_group_29974	cd_2_group_38702
PDT001141524.1	PDS000002089.535	SAMN21856888	clinical	cd_8_group_4440	cd_4_group_29974	cd_2_group_38702
PDT002851054.1	PDS000002089.535	SAMN50212655	clinical	cd_8_group_4440	cd_4_group_29974	cd_2_group_38702
PDT000730777.1	PDS000002089.535	SAMN14835622	clinical	cd_8_group_4440	cd_4_group_32209	-
PDT001641733.1	PDS000002089.535	SAMN33434809	clinical	cd_8_group_4440	cd_4_group_32209	-
PDT002908912.1	PDS000002089.535	SAMN51092208	clinical	cd_8_group_4440	cd_4_group_32209	-
PDT002203782.1	PDS000002089.535	SAMN41789016	clinical	cd_8_group_4440	cd_4_group_32209	cd_2_group_62343
PDT002203799.1	PDS000002089.535	SAMN41789038	clinical	cd_8_group_4440	cd_4_group_32209	cd_2_group_62343
PDT000766580.1	PDS000002089.535	SAMN15237872	clinical	cd_8_group_4440	cd_4_group_32975	-
PDT000908159.1	PDS000002089.535	SAMN17043564	clinical	cd_8_group_4440	cd_4_group_32975	-
PDT002292632.1	PDS000002089.535	SAMN43036787	clinical	cd_8_group_4440	cd_4_group_32975	-
PDT002464383.1	PDS000002089.535	SAMN44696253	clinical	cd_8_group_4440	cd_4_group_32975	-
PDT002899690.1	PDS000002089.535	SAMN50845169	clinical	cd_8_group_4440	cd_4_group_32975	-
PDT000785379.1	PDS000002089.535	SAMN15502242	clinical	cd_8_group_4440	cd_4_group_33480	-
PDT000888076.1	PDS000002089.535	SAMN16727992	clinical	cd_8_group_4440	cd_4_group_33480	cd_2_group_33981
PDT000891101.1	PDS000002089.535	SAMN16810019	clinical	cd_8_group_4440	cd_4_group_33480	cd_2_group_33981
PDT000808097.1	PDS000002089.535	SAMN15802618	clinical	cd_8_group_4440	cd_4_group_34189	-
PDT000843180.1	PDS000002089.535	SAMN16244705	clinical	cd_8_group_4440	cd_4_group_34189	cd_2_group_32798
PDT000940470.1	PDS000002089.535	SAMN17527674	clinical	cd_8_group_4440	cd_4_group_34189	cd_2_group_32798
PDT000817337.1	PDS000002089.535	SAMN15872278	clinical	cd_8_group_4440	cd_4_group_34340	cd_2_group_32114
PDT001123089.1	PDS000002089.535	SAMN21217420	clinical	cd_8_group_4440	cd_4_group_34340	cd_2_group_32114
PDT000826635.1	PDS000002089.535	SAMN15944064	clinical	cd_8_group_4440	cd_4_group_34521	cd_2_group_32291
PDT000862637.1	PDS000002089.535	SAMN16452028	clinical	cd_8_group_4440	cd_4_group_34521	cd_2_group_32291
PDT000842159.1	PDS000002089.535	SAMN16238885	clinical	cd_8_group_4440	cd_4_group_34959	-
PDT002809191.1	PDS000002089.535	SAMN49441650	clinical	cd_8_group_4440	cd_4_group_34959	-
PDT002091975.1	PDS000002089.535	SAMN40206140	clinical	cd_8_group_4440	cd_4_group_41665	-
PDT002493590.1	PDS000002089.535	SAMN45035225	clinical	cd_8_group_4440	cd_4_group_41665	-
PDT001103821.1	PDS000002089.535	SAMN20603056	clinical	cd_8_group_4440	cd_4_group_41665	cd_2_group_39310
PDT001162085.1	PDS000002089.535	SAMN22570704	clinical	cd_8_group_4440	cd_4_group_41665	cd_2_group_39310
PDT001475282.1	PDS000002089.535	SAMN31582819	clinical	cd_8_group_4440	cd_4_group_41665	cd_2_group_39310
PDT001105096.1	PDS000002089.535	SAMN20504859	clinical	cd_8_group_4440	cd_4_group_41708	cd_2_group_39363
PDT001105193.1	PDS000002089.535	SAMN20504860	clinical	cd_8_group_4440	cd_4_group_41708	cd_2_group_39363
PDT001147788.1	PDS000002089.535	SAMN22165045	clinical	cd_8_group_4440	cd_4_group_43397	-
PDT001231556.1	PDS000002089.535	SAMN25281230	clinical	cd_8_group_4440	cd_4_group_43397	-
PDT002808369.1	PDS000002089.535	SAMN49430404	clinical	cd_8_group_4440	cd_4_group_43397	-
PDT001475286.1	PDS000002089.535	SAMN31582820	clinical	cd_8_group_4440	cd_4_group_52046	cd_2_group_49783
PDT001515593.1	PDS000002089.535	SAMN32091827	clinical	cd_8_group_4440	cd_4_group_52046	cd_2_group_49783
PDT001526117.1	PDS000002089.535	SAMN32224773	clinical	cd_8_group_4440	cd_4_group_53050	cd_2_group_50817
PDT001572223.1	PDS000002089.535	SAMN32665168	clinical	cd_8_group_4440	cd_4_group_53050	cd_2_group_50817
PDT002318120.1	PDS000002089.535	SAMN43162832	clinical	cd_8_group_4440	cd_4_group_65840	cd_2_group_64495
PDT002318195.1	PDS000002089.535	SAMN43163070	clinical	cd_8_group_4440	cd_4_group_65840	cd_2_group_64495
PDT002366066.1	PDS000002089.535	SAMN43521694	clinical	cd_8_group_4440	cd_4_group_66467	-
PDT002439256.1	PDS000002089.535	SAMN44114528	clinical	cd_8_group_4440	cd_4_group_66467	-
PDT002851061.1	PDS000002089.535	SAMN50212583	clinical	cd_8_group_4440	cd_4_group_72179	cd_2_group_71528
PDT002871892.1	PDS000002089.535	SAMN50458412	clinical	cd_8_group_4440	cd_4_group_72179	cd_2_group_71528
PDT000360640.1	PDS000002089.535	SAMN09787982	clinical	cd_8_group_4440	cd_4_group_7475	-
PDT000408536.1	PDS000002089.535	SAMN10436503	clinical	cd_8_group_4440	cd_4_group_7475	-
PDT000415438.1	PDS000002089.535	SAMN10537813	clinical	cd_8_group_4440	cd_4_group_7475	-
PDT000415503.1	PDS000002089.535	SAMN10537881	clinical	cd_8_group_4440	cd_4_group_7475	-
PDT000549154.1	PDS000002089.535	SAMN12360828	clinical	cd_8_group_4440	cd_4_group_7475	-
PDT000611880.1	PDS000002089.535	SAMN13041271	clinical	cd_8_group_4440	cd_4_group_7475	-
PDT001350574.1	PDS000002089.535	SAMN29442442	clinical	cd_8_group_4440	cd_4_group_7475	-
PDT001416603.1	PDS000002089.535	SAMN30837740	clinical	cd_8_group_4440	cd_4_group_7475	-
PDT001822780.2	PDS000002089.535	SAMN36637455	clinical	cd_8_group_4440	cd_4_group_7475	-
PDT002341401.1	PDS000002089.535	SAMN43368396	clinical	cd_8_group_4440	cd_4_group_7475	-
PDT000540325.1	PDS000002089.535	SAMN12238752	clinical	cd_8_group_4440	cd_4_group_7475	cd_2_group_23815
PDT001093186.1	PDS000002089.535	SAMN20325858	clinical	cd_8_group_4440	cd_4_group_7475	cd_2_group_23815
PDT000577368.1	PDS000002089.535	SAMN12663088	clinical	cd_8_group_4440	cd_4_group_7475	cd_2_group_25016
PDT002879223.1	PDS000002089.535	SAMN50560316	clinical	cd_8_group_4440	cd_4_group_7475	cd_2_group_25016
PDT000152889.2	PDS000002089.535	SAMN05896244	clinical	cd_8_group_4440	cd_4_group_7475	cd_2_group_6744
PDT000173636.2	PDS000002089.535	SAMN06160675	clinical	cd_8_group_4440	cd_4_group_7475	cd_2_group_6744
PDT000173671.2	PDS000002089.535	SAMN06160685	clinical	cd_8_group_4440	cd_4_group_7475	cd_2_group_6744
PDT000184664.2	PDS000002089.535	SAMN06049076	clinical	cd_8_group_4440	cd_4_group_7475	cd_2_group_6744
PDT000223174.2	PDS000002089.535	SAMN07209700	clinical	cd_8_group_4440	cd_4_group_7475	cd_2_group_6744
PDT000245865.2	PDS000002089.535	SAMN07682399	clinical	cd_8_group_4440	cd_4_group_7475	cd_2_group_6744
PDT000257029.2	PDS000002089.535	SAMN07812715	clinical	cd_8_group_4440	cd_4_group_7475	cd_2_group_6744
PDT000265501.3	PDS000002089.535	SAMN08025876	clinical	cd_8_group_4440	cd_4_group_7475	cd_2_group_6744
PDT000271628.2	PDS000002089.535	SAMN08165364	clinical	cd_8_group_4440	cd_4_group_7475	cd_2_group_6744
PDT000407751.1	PDS000002089.535	SAMN10432318	clinical	cd_8_group_4440	cd_4_group_7475	cd_2_group_6744
PDT000415514.1	PDS000002089.535	SAMN10538023	clinical	cd_8_group_4440	cd_4_group_7475	cd_2_group_6744
PDT000420845.1	PDS000002089.535	SAMN10616673	clinical	cd_8_group_4440	cd_4_group_7475	cd_2_group_6744
PDT000510551.1	PDS000002089.535	SAMN11897595	environmental/other	cd_8_group_4440	cd_4_group_7475	cd_2_group_6744
PDT000510556.1	PDS000002089.535	SAMN11897604	environmental/other	cd_8_group_4440	cd_4_group_7475	cd_2_group_6744
PDT000510558.1	PDS000002089.535	SAMN11897611	environmental/other	cd_8_group_4440	cd_4_group_7475	cd_2_group_6744
PDT000510559.1	PDS000002089.535	SAMN11897610	environmental/other	cd_8_group_4440	cd_4_group_7475	cd_2_group_6744
PDT000517307.1	PDS000002089.535	SAMN11938432	environmental/other	cd_8_group_4440	cd_4_group_7475	cd_2_group_6744
PDT000517313.1	PDS000002089.535	SAMN11938450	environmental/other	cd_8_group_4440	cd_4_group_7475	cd_2_group_6744
PDT000541590.1	PDS000002089.535	SAMN12250463	clinical	cd_8_group_4440	cd_4_group_7475	cd_2_group_6744
PDT000580064.1	PDS000002089.535	SAMN12692179	clinical	cd_8_group_4440	cd_4_group_7475	cd_2_group_6744
PDT000603603.1	PDS000002089.535	SAMN13000959	clinical	cd_8_group_4440	cd_4_group_7475	cd_2_group_6744
PDT000611577.1	PDS000002089.535	SAMN13058689	clinical	cd_8_group_4440	cd_4_group_7475	cd_2_group_6744
PDT000617302.1	PDS000002089.535	SAMN13108069	clinical	cd_8_group_4440	cd_4_group_7475	cd_2_group_6744
PDT000622839.1	PDS000002089.535	SAMN13176368	clinical	cd_8_group_4440	cd_4_group_7475	cd_2_group_6744
PDT000624840.1	PDS000002089.535	SAMN13221859	clinical	cd_8_group_4440	cd_4_group_7475	cd_2_group_6744
PDT000721278.1	PDS000002089.535	SAMN14560340	clinical	cd_8_group_4440	cd_4_group_7475	cd_2_group_6744
PDT000724130.1	PDS000002089.535	SAMN14608989	clinical	cd_8_group_4440	cd_4_group_7475	cd_2_group_6744
PDT000827572.1	PDS000002089.535	SAMN15960569	clinical	cd_8_group_4440	cd_4_group_7475	cd_2_group_6744
PDT000844718.1	PDS000002089.535	SAMN16257986	clinical	cd_8_group_4440	cd_4_group_7475	cd_2_group_6744
PDT000867395.1	PDS000002089.535	SAMN16552268	clinical	cd_8_group_4440	cd_4_group_7475	cd_2_group_6744
PDT000893230.1	PDS000002089.535	SAMN16834474	clinical	cd_8_group_4440	cd_4_group_7475	cd_2_group_6744
PDT001135728.1	PDS000002089.535	SAMN21546942	clinical	cd_8_group_4440	cd_4_group_7475	cd_2_group_6744
PDT001150927.1	PDS000002089.535	SAMN22267177	clinical	cd_8_group_4440	cd_4_group_7475	cd_2_group_6744
PDT001157189.5	PDS000002089.535	SAMN22405091	clinical	cd_8_group_4440	cd_4_group_7475	cd_2_group_6744
PDT002318114.1	PDS000002089.535	SAMN43162833	clinical	cd_8_group_4440	cd_4_group_7475	cd_2_group_6744
PDT002372600.1	PDS000002089.535	SAMN43548333	clinical	cd_8_group_4440	cd_4_group_7475	cd_2_group_6744
PDT002400623.1	PDS000002089.535	SAMN43998468	clinical	cd_8_group_4440	cd_4_group_7475	cd_2_group_6744
PDT002400832.1	PDS000002089.535	SAMN44001781	clinical	cd_8_group_4440	cd_4_group_7475	cd_2_group_6744
PDT002466712.1	PDS000002089.535	SAMN44739535	clinical	cd_8_group_4440	cd_4_group_7475	cd_2_group_6744
PDT002827605.1	PDS000002089.535	SAMN49827724	clinical	cd_8_group_4440	cd_4_group_7475	cd_2_group_6744
PDT002842627.1	PDS000002089.535	SAMN50093484	clinical	cd_8_group_4440	cd_4_group_7475	cd_2_group_6744
PDT002855075.1	PDS000002089.535	SAMN50261106	clinical	cd_8_group_4440	cd_4_group_7475	cd_2_group_6744
PDT002858114.1	PDS000002089.535	SAMN50286885	clinical	cd_8_group_4440	cd_4_group_7475	cd_2_group_6744
PDT002883971.1	PDS000002089.535	SAMN50640713	clinical	cd_8_group_4440	cd_4_group_7475	cd_2_group_6744
PDT002906745.1	PDS000002089.535	SAMN51015457	clinical	cd_8_group_4440	cd_4_group_7475	cd_2_group_6744
PDT001231791.1	PDS000028639.16	SAMN25283420	environmental/other	cd_8_group_44400	cd_4_group_45790	-
PDT001231781.1	PDS000028639.16	SAMN25283416	environmental/other	cd_8_group_44400	cd_4_group_45790	cd_2_group_43303
PDT001231789.1	PDS000028639.16	SAMN25284355	environmental/other	cd_8_group_44400	cd_4_group_45790	cd_2_group_43303
PDT001231820.1	PDS000028639.16	SAMN25284378	environmental/other	cd_8_group_44400	cd_4_group_45790	cd_2_group_43303
PDT001231788.1	PDS000103760.1	SAMN25284354	environmental/other	cd_8_group_44401	cd_4_group_45791	cd_2_group_43304
PDT001231798.1	PDS000103760.1	SAMN25284361	environmental/other	cd_8_group_44401	cd_4_group_45791	cd_2_group_43304
PDT001231799.1	PDS000103759.1	SAMN25284358	environmental/other	cd_8_group_44402	cd_4_group_45792	-
PDT001231804.1	PDS000103759.1	SAMN25284368	environmental/other	cd_8_group_44402	cd_4_group_45792	-
PDT001231809.1	PDS000239639.11	SAMN25284370	environmental/other	cd_8_group_44403	cd_4_group_45793	cd_2_group_43305
PDT001231810.1	PDS000239639.11	SAMN25284371	environmental/other	cd_8_group_44403	cd_4_group_45793	cd_2_group_43305
PDT001231824.1	PDS000107566.1	SAMN25284978	clinical	cd_8_group_44404	cd_4_group_45794	cd_2_group_43307
PDT001278222.1	PDS000107566.1	SAMN27122192	clinical	cd_8_group_44404	cd_4_group_45794	cd_2_group_43307
PDT001231946.1	PDS000040897.10	SAMEA2467176	NULL	cd_8_group_44405	cd_4_group_45795	cd_2_group_43308
PDT001231970.1	PDS000040897.10	SAMEA2467200	NULL	cd_8_group_44405	cd_4_group_45795	cd_2_group_43308
PDT001231948.1	PDS000002392.95	SAMEA2467178	NULL	cd_8_group_44406	cd_4_group_45796	cd_2_group_43309
PDT001231949.1	PDS000002392.95	SAMEA2467179	NULL	cd_8_group_44406	cd_4_group_45796	cd_2_group_43309
PDT001231950.1	PDS000002392.95	SAMEA2467180	NULL	cd_8_group_44406	cd_4_group_45796	cd_2_group_43309
PDT001231951.1	PDS000002392.95	SAMEA2467181	NULL	cd_8_group_44406	cd_4_group_45796	cd_2_group_43309
PDT001231952.1	PDS000002392.95	SAMEA2467182	NULL	cd_8_group_44406	cd_4_group_45796	cd_2_group_43309
PDT001231953.1	PDS000002392.95	SAMEA2467183	NULL	cd_8_group_44406	cd_4_group_45796	cd_2_group_43309
PDT001231954.1	PDS000002392.95	SAMEA2467184	NULL	cd_8_group_44406	cd_4_group_45796	cd_2_group_43309
PDT001231955.1	PDS000002392.95	SAMEA2467185	NULL	cd_8_group_44406	cd_4_group_45796	cd_2_group_43309
PDT001231956.1	PDS000002392.95	SAMEA2467186	NULL	cd_8_group_44406	cd_4_group_45796	cd_2_group_43309
PDT001764676.1	PDS000106422.3	SAMN35528877	clinical	cd_8_group_44407	cd_4_group_45797	-
PDT001232033.1	PDS000106422.3	SAMN25287832	clinical	cd_8_group_44407	cd_4_group_45797	cd_2_group_43310
PDT001264237.1	PDS000106422.3	SAMN26583236	clinical	cd_8_group_44407	cd_4_group_45797	cd_2_group_43310
PDT001275690.1	PDS000106422.3	SAMN26931295	clinical	cd_8_group_44407	cd_4_group_45797	cd_2_group_43310
PDT001870975.1	PDS000107974.2	SAMN31096271	clinical	cd_8_group_44408	cd_4_group_45798	-
PDT001232045.1	PDS000107974.2	SAMN25287295	clinical	cd_8_group_44408	cd_4_group_45798	cd_2_group_43311
PDT001279491.1	PDS000107974.2	SAMN27294024	clinical	cd_8_group_44408	cd_4_group_45798	cd_2_group_43311
PDT001280968.1	PDS000107974.2	SAMN27480978	clinical	cd_8_group_44408	cd_4_group_45798	cd_2_group_43311
PDT001232232.1	PDS000241216.6	SAMEA788097	NULL	cd_8_group_44409	-	-
PDT001232241.1	PDS000241216.6	SAMEA788092	NULL	cd_8_group_44409	-	-
PDT000097057.2	PDS000215642.28	SAMN04331710	environmental/other	cd_8_group_4441	-	-
PDT000490266.2	PDS000215642.28	SAMN11417570	environmental/other	cd_8_group_4441	-	-
PDT000062155.2	PDS000215642.28	SAMN03289447	environmental/other	cd_8_group_4441	cd_4_group_4262	-
PDT000084112.2	PDS000215642.28	SAMN04101283	environmental/other	cd_8_group_4441	cd_4_group_4262	-
PDT001232353.1	PDS000032459.185	SAMN24114919	clinical	cd_8_group_44410	cd_4_group_45802	cd_2_group_43313
PDT001232396.1	PDS000032459.185	SAMN24114906	clinical	cd_8_group_44410	cd_4_group_45802	cd_2_group_43313
PDT001232362.1	PDS000029718.7	SAMN24114911	clinical	cd_8_group_44411	cd_4_group_45803	-
PDT001232460.1	PDS000029718.7	SAMN24115038	clinical	cd_8_group_44411	cd_4_group_45803	-
PDT001232369.1	PDS000085033.695	SAMN24115085	clinical	cd_8_group_44412	cd_4_group_45805	-
PDT001232481.1	PDS000085033.695	SAMN24115019	clinical	cd_8_group_44412	cd_4_group_45805	-
PDT001232370.1	PDS000032395.605	SAMN24115084	clinical	cd_8_group_44413	cd_4_group_45806	cd_2_group_43315
PDT001232482.1	PDS000032395.605	SAMN24115018	clinical	cd_8_group_44413	cd_4_group_45806	cd_2_group_43315
PDT001232377.1	PDS000108885.163	SAMN24114907	clinical	cd_8_group_44414	cd_4_group_45807	cd_2_group_43317
PDT001232459.1	PDS000108885.163	SAMN24115039	clinical	cd_8_group_44414	cd_4_group_45807	cd_2_group_43317
PDT001232378.1	PDS000085033.695	SAMN24115077	clinical	cd_8_group_44415	cd_4_group_45808	-
PDT001232531.1	PDS000085033.695	SAMN24115003	clinical	cd_8_group_44415	cd_4_group_45808	-
PDT001232403.1	PDS000032395.605	SAMN24115061	clinical	cd_8_group_44416	cd_4_group_45811	-
PDT001232472.1	PDS000032395.605	SAMN24114902	clinical	cd_8_group_44416	cd_4_group_45811	-
PDT001232404.1	PDS000032395.605	SAMN24115060	clinical	cd_8_group_44417	-	-
PDT001232432.1	PDS000032395.605	SAMN24114971	clinical	cd_8_group_44417	-	-
PDT001232411.1	PDS000085033.695	SAMN24115054	clinical	cd_8_group_44418	cd_4_group_45812	-
PDT001232502.1	PDS000085033.695	SAMN24114937	clinical	cd_8_group_44418	cd_4_group_45812	cd_2_group_43324
PDT001232504.1	PDS000085033.695	SAMN24114935	clinical	cd_8_group_44418	cd_4_group_45812	cd_2_group_43324
PDT001232420.1	PDS000085033.695	SAMN24115046	clinical	cd_8_group_44419	cd_4_group_45813	-
PDT001232511.1	PDS000085033.695	SAMN24114928	clinical	cd_8_group_44419	cd_4_group_45813	-
PDT001232425.1	PDS000085033.695	SAMN24114897	clinical	cd_8_group_44419	cd_4_group_45815	cd_2_group_43321
PDT001232464.1	PDS000085033.695	SAMN24115035	clinical	cd_8_group_44419	cd_4_group_45815	cd_2_group_43321
PDT000062172.2	PDS000215642.28	SAMN03289419	environmental/other	cd_8_group_4442	-	-
PDT000062215.2	PDS000215642.28	SAMN03289371	environmental/other	cd_8_group_4442	-	-
PDT001232424.1	PDS000103790.1	SAMN24114978	clinical	cd_8_group_44420	cd_4_group_45814	cd_2_group_43320
PDT001232426.1	PDS000103790.1	SAMN24114977	clinical	cd_8_group_44420	cd_4_group_45814	cd_2_group_43320
PDT001232428.1	PDS000027077.519	SAMN24114975	clinical	cd_8_group_44421	cd_4_group_45816	cd_2_group_43322
PDT001232429.1	PDS000027077.519	SAMN24114974	clinical	cd_8_group_44421	cd_4_group_45816	cd_2_group_43322
PDT001232440.1	PDS000032395.605	SAMN24114964	clinical	cd_8_group_44422	cd_4_group_45817	cd_2_group_43323
PDT001232441.1	PDS000032395.605	SAMN24114963	clinical	cd_8_group_44422	cd_4_group_45817	cd_2_group_43323
PDT001232461.1	PDS000032397.277	SAMN24114903	clinical	cd_8_group_44423	-	-
PDT001232462.1	PDS000032397.277	SAMN24115037	clinical	cd_8_group_44423	-	-
PDT001232467.1	PDS000103798.1	SAMN24115032	clinical	cd_8_group_44424	-	-
PDT001232550.1	PDS000103798.1	SAMN24114888	clinical	cd_8_group_44424	-	-
PDT001232506.1	PDS000027077.519	SAMN24114933	clinical	cd_8_group_44425	-	-
PDT001528278.1	PDS000027077.519	SAMN32248143	environmental/other	cd_8_group_44425	-	-
PDT001232551.1	PDS000016317.33	SAMN25297199	environmental/other	cd_8_group_44426	cd_4_group_45818	-
PDT001232552.1	PDS000016317.33	SAMN25297198	environmental/other	cd_8_group_44426	cd_4_group_45818	-
PDT001232571.1	PDS000108749.1	SAMN25330590	environmental/other	cd_8_group_44427	cd_4_group_45819	cd_2_group_43325
PDT001293685.1	PDS000108749.1	SAMN27767811	environmental/other	cd_8_group_44427	cd_4_group_45819	cd_2_group_43325
PDT001232574.1	PDS000030487.73	SAMN25330591	environmental/other	cd_8_group_44428	cd_4_group_45820	-
PDT001232772.1	PDS000030487.73	SAMN25337612	environmental/other	cd_8_group_44428	cd_4_group_45820	-
PDT001234659.1	PDS000030487.73	SAMN25512500	environmental/other	cd_8_group_44428	cd_4_group_45820	-
PDT001232575.1	PDS000239639.11	SAMN25330573	environmental/other	cd_8_group_44429	cd_4_group_45821	-
PDT002070552.1	PDS000239639.11	SAMN39734344	environmental/other	cd_8_group_44429	cd_4_group_45821	-
PDT001405114.1	PDS000239639.11	SAMN30575507	environmental/other	cd_8_group_44429	cd_4_group_45821	cd_2_group_48210
PDT001727771.1	PDS000239639.11	SAMN35007727	clinical	cd_8_group_44429	cd_4_group_45821	cd_2_group_48210
PDT000062174.2	PDS000026970.1233	SAMN03290510	clinical	cd_8_group_4443	-	-
PDT001325954.1	PDS000026970.1233	SAMN28934823	clinical	cd_8_group_4443	cd_4_group_48008	cd_2_group_45659
PDT001975464.1	PDS000026970.1233	SAMN38184198	clinical	cd_8_group_4443	cd_4_group_48008	cd_2_group_45659
PDT001232587.1	PDS000029426.97	SAMN25330588	environmental/other	cd_8_group_44430	-	-
PDT001328537.1	PDS000029426.97	SAMN29046139	environmental/other	cd_8_group_44430	-	-
PDT001232588.1	PDS000032503.105	SAMN25330570	environmental/other	cd_8_group_44431	-	-
PDT001453024.1	PDS000032503.105	SAMN31276422	environmental/other	cd_8_group_44431	-	-
PDT001470356.1	PDS000032503.105	SAMN31510145	clinical	cd_8_group_44431	-	-
PDT001475372.1	PDS000032503.105	SAMN31583838	environmental/other	cd_8_group_44431	-	-
PDT002801969.1	PDS000032503.105	SAMN48989885	environmental/other	cd_8_group_44431	-	-
PDT002801991.1	PDS000032503.105	SAMN48989883	environmental/other	cd_8_group_44431	-	-
PDT001417315.1	PDS000032503.105	SAMN30863690	environmental/other	cd_8_group_44431	cd_4_group_49513	-
PDT001452917.1	PDS000032503.105	SAMN31276100	environmental/other	cd_8_group_44431	cd_4_group_49513	-
PDT002073734.1	PDS000032503.105	SAMN39857822	environmental/other	cd_8_group_44431	cd_4_group_49513	-
PDT001380432.1	PDS000032503.105	SAMN30198496	environmental/other	cd_8_group_44431	cd_4_group_49513	cd_2_group_47210
PDT001384216.1	PDS000032503.105	SAMN30248016	environmental/other	cd_8_group_44431	cd_4_group_49513	cd_2_group_47210
PDT001393969.1	PDS000032503.105	SAMN30398182	environmental/other	cd_8_group_44431	cd_4_group_49513	cd_2_group_47210
PDT001475371.1	PDS000032503.105	SAMN31583834	environmental/other	cd_8_group_44431	cd_4_group_49513	cd_2_group_47210
PDT001476753.1	PDS000032503.105	SAMN31611089	environmental/other	cd_8_group_44431	cd_4_group_49513	cd_2_group_47210
PDT001480162.1	PDS000032503.105	SAMN31646567	environmental/other	cd_8_group_44431	cd_4_group_49513	cd_2_group_47210
PDT001954033.1	PDS000032503.105	SAMN37993314	environmental/other	cd_8_group_44431	cd_4_group_59366	cd_2_group_57531
PDT002801962.1	PDS000032503.105	SAMN48989886	environmental/other	cd_8_group_44431	cd_4_group_59366	cd_2_group_57531
PDT001232589.1	PDS000002218.949	SAMN25330592	environmental/other	cd_8_group_44432	-	-
PDT002612276.1	PDS000002218.949	SAMN46712880	environmental/other	cd_8_group_44432	-	-
PDT001590597.1	PDS000002218.949	SAMN32895688	clinical	cd_8_group_44432	cd_4_group_53881	-
PDT001758982.1	PDS000002218.949	SAMN35365091	environmental/other	cd_8_group_44432	cd_4_group_53881	-
PDT001232607.1	PDS000103758.5	SAMN25334072	clinical	cd_8_group_44433	cd_4_group_45822	-
PDT001297986.1	PDS000103758.5	SAMN28036169	clinical	cd_8_group_44433	cd_4_group_45822	-
PDT001232660.1	PDS000029378.17	SAMN25335131	clinical	cd_8_group_44434	cd_4_group_45823	cd_2_group_43327
PDT001249837.1	PDS000029378.17	SAMN25964329	clinical	cd_8_group_44434	cd_4_group_45823	cd_2_group_43327
PDT001232661.1	PDS000001723.304	SAMN25335137	clinical	cd_8_group_44435	-	-
PDT001582117.1	PDS000001723.304	SAMN32797998	clinical	cd_8_group_44435	-	-
PDT001232681.1	PDS000028443.141	SAMN25335147	clinical	cd_8_group_44436	-	-
PDT002785683.1	PDS000028443.141	SAMN48789826	clinical	cd_8_group_44436	-	-
PDT001232738.1	PDS000103427.6	SAMN25337493	environmental/other	cd_8_group_44437	-	-
PDT001264964.1	PDS000103427.6	SAMN26565794	environmental/other	cd_8_group_44437	-	-
PDT001793656.1	PDS000103427.6	SAMN36074042	environmental/other	cd_8_group_44437	-	-
PDT001232747.1	PDS000026712.70	SAMN25337586	environmental/other	cd_8_group_44438	-	-
PDT001363718.1	PDS000026712.70	SAMN29797020	environmental/other	cd_8_group_44438	-	-
PDT001655758.1	PDS000026712.70	SAMN33699610	environmental/other	cd_8_group_44438	-	-
PDT002050032.1	PDS000026712.70	SAMN39324445	environmental/other	cd_8_group_44438	-	-
PDT001232784.1	PDS000239639.11	SAMN25337645	environmental/other	cd_8_group_44439	-	-
PDT001233343.1	PDS000239639.11	SAMN25408027	environmental/other	cd_8_group_44439	-	-
PDT001379430.1	PDS000239639.11	SAMN30155480	environmental/other	cd_8_group_44439	-	-
PDT001474650.1	PDS000239639.11	SAMN31577163	environmental/other	cd_8_group_44439	-	-
PDT001752394.1	PDS000239639.11	SAMN35329463	clinical	cd_8_group_44439	-	-
PDT002542492.1	PDS000239639.11	SAMN45896857	environmental/other	cd_8_group_44439	-	-
PDT001195509.1	PDS000026970.1233	SAMN23578094	clinical	cd_8_group_4444	-	-
PDT002559954.1	PDS000026970.1233	SAMN46178942	clinical	cd_8_group_4444	-	-
PDT000062176.3	PDS000026970.1233	SAMN03290526	clinical	cd_8_group_4444	cd_4_group_4263	cd_2_group_3797
PDT000062226.3	PDS000026970.1233	SAMN03290525	clinical	cd_8_group_4444	cd_4_group_4263	cd_2_group_3797
PDT001232791.1	PDS000027076.898	SAMN25338441	environmental/other	cd_8_group_44440	-	-
PDT001236730.1	PDS000027076.898	SAMN25564666	environmental/other	cd_8_group_44440	cd_4_group_45933	-
PDT001608719.1	PDS000027076.898	SAMN33186965	environmental/other	cd_8_group_44440	cd_4_group_45933	-
PDT001232796.1	PDS000103754.2	SAMN25338426	clinical	cd_8_group_44441	cd_4_group_45829	cd_2_group_43332
PDT001242310.1	PDS000103754.2	SAMN25716914	clinical	cd_8_group_44441	cd_4_group_45829	cd_2_group_43332
PDT001232810.1	PDS000105829.2	SAMN25338488	environmental/other	cd_8_group_44442	cd_4_group_45830	cd_2_group_43334
PDT001257488.1	PDS000105829.2	SAMN26367944	environmental/other	cd_8_group_44442	cd_4_group_45830	cd_2_group_43334
PDT001316235.1	PDS000105829.2	SAMN28702764	environmental/other	cd_8_group_44442	cd_4_group_45830	cd_2_group_43334
PDT001232837.1	PDS000076604.959	SAMN25338794	environmental/other	cd_8_group_44443	cd_4_group_45831	cd_2_group_43335
PDT001304654.1	PDS000076604.959	SAMN28178920	environmental/other	cd_8_group_44443	cd_4_group_45831	cd_2_group_43335
PDT001992881.1	PDS000076604.959	SAMN38331805	clinical	cd_8_group_44443	cd_4_group_45831	cd_2_group_43335
PDT001232885.1	PDS000039124.31	SAMN25337650	clinical	cd_8_group_44444	cd_4_group_45834	cd_2_group_43336
PDT001232902.1	PDS000039124.31	SAMN25338452	clinical	cd_8_group_44444	cd_4_group_45834	cd_2_group_43336
PDT001232892.1	PDS000104036.2	SAMN25338431	clinical	cd_8_group_44445	cd_4_group_45835	cd_2_group_43337
PDT001235646.1	PDS000104036.2	SAMN25521244	clinical	cd_8_group_44445	cd_4_group_45835	cd_2_group_43337
PDT001235648.1	PDS000104036.2	SAMN25521257	clinical	cd_8_group_44445	cd_4_group_45835	cd_2_group_43337
PDT001242468.1	PDS000104036.2	SAMN25716002	clinical	cd_8_group_44445	cd_4_group_45835	cd_2_group_43337
PDT001233085.1	PDS000240172.4	SAMN25353768	environmental/other	cd_8_group_44446	-	-
PDT001236715.1	PDS000240172.4	SAMN25562914	environmental/other	cd_8_group_44446	-	-
PDT001237670.1	PDS000240172.4	SAMN25635779	environmental/other	cd_8_group_44446	-	-
PDT001250089.1	PDS000240172.4	SAMN25980795	environmental/other	cd_8_group_44446	-	-
PDT001250096.1	PDS000240172.4	SAMN25980800	environmental/other	cd_8_group_44446	-	-
PDT001254692.1	PDS000240172.4	SAMN26274278	environmental/other	cd_8_group_44446	-	-
PDT001255959.1	PDS000240172.4	SAMN26315776	environmental/other	cd_8_group_44446	-	-
PDT001269752.1	PDS000240172.4	SAMN26657559	environmental/other	cd_8_group_44446	-	-
PDT001276970.1	PDS000240172.4	SAMN27059368	environmental/other	cd_8_group_44446	-	-
PDT001278829.1	PDS000240172.4	SAMN27156354	environmental/other	cd_8_group_44446	-	-
PDT001293579.1	PDS000240172.4	SAMN27763787	environmental/other	cd_8_group_44446	-	-
PDT001322390.1	PDS000240172.4	SAMN28853403	environmental/other	cd_8_group_44446	-	-
PDT001326428.1	PDS000240172.4	SAMN28945638	environmental/other	cd_8_group_44446	-	-
PDT001338765.2	PDS000240172.4	SAMN29252852	environmental/other	cd_8_group_44446	-	-
PDT001380125.1	PDS000240172.4	SAMN30197008	environmental/other	cd_8_group_44446	-	-
PDT001408129.1	PDS000240172.4	SAMN30636183	environmental/other	cd_8_group_44446	-	-
PDT001467737.1	PDS000240172.4	SAMN31462913	environmental/other	cd_8_group_44446	-	-
PDT001491801.1	PDS000240172.4	SAMN31819921	environmental/other	cd_8_group_44446	-	-
PDT001548543.1	PDS000240172.4	SAMN32408212	environmental/other	cd_8_group_44446	-	-
PDT001551203.1	PDS000240172.4	SAMN32479630	environmental/other	cd_8_group_44446	-	-
PDT001591179.1	PDS000240172.4	SAMN32919239	environmental/other	cd_8_group_44446	-	-
PDT001659114.1	PDS000240172.4	SAMN33713491	environmental/other	cd_8_group_44446	-	-
PDT001709306.1	PDS000240172.4	SAMN34422818	environmental/other	cd_8_group_44446	-	-
PDT001773568.1	PDS000240172.4	SAMN35677662	environmental/other	cd_8_group_44446	-	-
PDT001858084.1	PDS000240172.4	SAMN37096930	environmental/other	cd_8_group_44446	-	-
PDT001949166.1	PDS000240172.4	SAMN37908080	environmental/other	cd_8_group_44446	-	-
PDT001234668.1	PDS000240172.4	SAMN25512523	environmental/other	cd_8_group_44446	cd_4_group_45864	-
PDT001253006.1	PDS000240172.4	SAMN26175793	environmental/other	cd_8_group_44446	cd_4_group_45864	-
PDT001258444.1	PDS000240172.4	SAMN26434198	environmental/other	cd_8_group_44446	cd_4_group_45864	-
PDT001287280.1	PDS000240172.4	SAMN27578895	environmental/other	cd_8_group_44446	cd_4_group_45864	-
PDT002774038.1	PDS000240172.4	SAMN46199775	environmental/other	cd_8_group_44446	cd_4_group_45864	-
PDT001255504.1	PDS000240172.4	SAMN26310057	environmental/other	cd_8_group_44446	cd_4_group_45864	cd_2_group_43797
PDT001269794.1	PDS000240172.4	SAMN26658552	environmental/other	cd_8_group_44446	cd_4_group_45864	cd_2_group_43797
PDT001233091.1	PDS000003693.367	SAMN25356267	environmental/other	cd_8_group_44447	cd_4_group_45839	cd_2_group_43341
PDT001351126.1	PDS000003693.367	SAMN29473363	clinical	cd_8_group_44447	cd_4_group_45839	cd_2_group_43341
PDT001233094.1	PDS000239639.11	SAMN25356290	environmental/other	cd_8_group_44448	-	-
PDT001597105.1	PDS000239639.11	SAMN32961432	environmental/other	cd_8_group_44448	-	-
PDT002094884.1	PDS000239639.11	SAMN40218397	environmental/other	cd_8_group_44448	-	-
PDT002696450.1	PDS000239639.11	SAMN47757464	environmental/other	cd_8_group_44448	-	-
PDT001233157.1	PDS000031588.34	SAMN25371550	clinical	cd_8_group_44449	cd_4_group_45840	cd_2_group_43343
PDT001290145.1	PDS000031588.34	SAMN27622445	clinical	cd_8_group_44449	cd_4_group_45840	cd_2_group_43343
PDT000062272.2	PDS000027559.3	SAMN02918508	environmental/other	cd_8_group_4445	-	-
PDT000068634.2	PDS000027559.3	SAMN02918526	environmental/other	cd_8_group_4445	-	-
PDT000068638.2	PDS000027559.3	SAMN02918527	environmental/other	cd_8_group_4445	-	-
PDT000131074.2	PDS000027559.3	SAMN05017699	clinical	cd_8_group_4445	-	-
PDT000131075.2	PDS000027559.3	SAMN05017700	clinical	cd_8_group_4445	cd_4_group_4264	-
PDT000062177.2	PDS000027559.3	SAMN02918509	environmental/other	cd_8_group_4445	cd_4_group_4264	cd_2_group_3798
PDT001064310.1	PDS000027559.3	SAMN19606372	clinical	cd_8_group_4445	cd_4_group_4264	cd_2_group_3798
PDT001233162.1	PDS000103795.2	SAMN25371549	clinical	cd_8_group_44450	cd_4_group_45842	-
PDT001276699.1	PDS000103795.2	SAMN27024986	clinical	cd_8_group_44450	cd_4_group_45842	-
PDT001233208.1	PDS000029725.200	SAMN25353110	clinical	cd_8_group_44451	cd_4_group_45843	cd_2_group_43346
PDT001233216.1	PDS000029725.200	SAMN25353108	clinical	cd_8_group_44451	cd_4_group_45843	cd_2_group_43346
PDT001233225.1	PDS000029725.200	SAMN25353109	clinical	cd_8_group_44451	cd_4_group_45843	cd_2_group_43346
PDT001233230.1	PDS000016186.68	SAMN25374517	clinical	cd_8_group_44452	cd_4_group_45844	cd_2_group_43347
PDT001889470.1	PDS000016186.68	SAMN37441472	clinical	cd_8_group_44452	cd_4_group_45844	cd_2_group_43347
PDT001233235.1	PDS000026606.225	SAMN25374532	clinical	cd_8_group_44453	cd_4_group_45845	cd_2_group_43349
PDT001249475.1	PDS000026606.225	SAMN25941575	clinical	cd_8_group_44453	cd_4_group_45845	cd_2_group_43349
PDT001233244.1	PDS000239639.11	SAMN25375037	environmental/other	cd_8_group_44454	-	-
PDT001664752.1	PDS000239639.11	SAMN33837132	clinical	cd_8_group_44454	-	-
PDT001233253.1	PDS000011237.64	SAMN25375963	environmental/other	cd_8_group_44455	-	-
PDT001268315.1	PDS000011237.64	SAMN26732628	environmental/other	cd_8_group_44455	-	-
PDT001271836.1	PDS000011237.64	SAMN26814130	environmental/other	cd_8_group_44455	-	-
PDT001314996.1	PDS000011237.64	SAMN28659268	environmental/other	cd_8_group_44455	-	-
PDT001233259.1	PDS000011384.98	SAMN25375972	environmental/other	cd_8_group_44456	-	-
PDT001471511.1	PDS000011384.98	SAMN31527123	environmental/other	cd_8_group_44456	-	-
PDT001233281.1	PDS000198470.76	SAMN25377393	clinical	cd_8_group_44457	cd_4_group_45847	cd_2_group_43351
PDT001264872.1	PDS000198470.76	SAMN26542512	clinical	cd_8_group_44457	cd_4_group_45847	cd_2_group_43351
PDT001233291.1	PDS000003855.65	SAMN25377390	clinical	cd_8_group_44458	cd_4_group_45848	cd_2_group_43353
PDT001253614.1	PDS000003855.65	SAMN26200333	clinical	cd_8_group_44458	cd_4_group_45848	cd_2_group_43353
PDT001233346.1	PDS000241194.5	SAMN25408053	environmental/other	cd_8_group_44459	-	-
PDT002363613.1	PDS000241194.5	SAMN43499453	environmental/other	cd_8_group_44459	-	-
PDT001596968.1	PDS000026970.1233	SAMN32960206	clinical	cd_8_group_4446	cd_4_group_4266	-
PDT000062188.3	PDS000026970.1233	SAMN03290508	clinical	cd_8_group_4446	cd_4_group_4266	cd_2_group_3799
PDT000062196.2	PDS000026970.1233	SAMN03290509	clinical	cd_8_group_4446	cd_4_group_4266	cd_2_group_3799
PDT001233347.1	PDS000002495.408	SAMN25408054	environmental/other	cd_8_group_44460	cd_4_group_45849	cd_2_group_43354
PDT001269726.1	PDS000002495.408	SAMN26753381	environmental/other	cd_8_group_44460	cd_4_group_45849	cd_2_group_43354
PDT001233354.1	PDS000027896.9	SAMN25408080	environmental/other	cd_8_group_44461	cd_4_group_45851	cd_2_group_43356
PDT001373854.1	PDS000027896.9	SAMN30032988	environmental/other	cd_8_group_44461	cd_4_group_45851	cd_2_group_43356
PDT001234286.1	PDS000072264.7	SAMN25076271	environmental/other	cd_8_group_44462	cd_4_group_45855	cd_2_group_43358
PDT001234318.1	PDS000072264.7	SAMN25076242	environmental/other	cd_8_group_44462	cd_4_group_45855	cd_2_group_43358
PDT001234338.1	PDS000072264.7	SAMN25076224	environmental/other	cd_8_group_44462	cd_4_group_45855	cd_2_group_43358
PDT001234349.1	PDS000072264.7	SAMN25076214	environmental/other	cd_8_group_44462	cd_4_group_45855	cd_2_group_43358
PDT002240272.1	PDS000029758.244	SAMN42334996	clinical	cd_8_group_44463	-	-
PDT001309159.1	PDS000029758.244	SAMN28452960	environmental/other	cd_8_group_44463	cd_4_group_45856	-
PDT001234300.1	PDS000029758.244	SAMN25076259	environmental/other	cd_8_group_44463	cd_4_group_45856	cd_2_group_43361
PDT001234306.1	PDS000029758.244	SAMN25076253	environmental/other	cd_8_group_44463	cd_4_group_45856	cd_2_group_43361
PDT001255405.1	PDS000029758.244	SAMN26303203	environmental/other	cd_8_group_44463	cd_4_group_45856	cd_2_group_43361
PDT001294811.1	PDS000029758.244	SAMN27868345	clinical	cd_8_group_44463	cd_4_group_45856	cd_2_group_43361
PDT001296990.1	PDS000029758.244	SAMN27993002	environmental/other	cd_8_group_44463	cd_4_group_45856	cd_2_group_43361
PDT001298700.1	PDS000029758.244	SAMN28060844	environmental/other	cd_8_group_44463	cd_4_group_45856	cd_2_group_43361
PDT001298703.1	PDS000029758.244	SAMN28060610	environmental/other	cd_8_group_44463	cd_4_group_45856	cd_2_group_43361
PDT001299960.1	PDS000029758.244	SAMN28102235	environmental/other	cd_8_group_44463	cd_4_group_45856	cd_2_group_43361
PDT001389269.1	PDS000029758.244	SAMN28964562	environmental/other	cd_8_group_44463	cd_4_group_45856	cd_2_group_43361
PDT001412739.1	PDS000029758.244	SAMN30750827	clinical	cd_8_group_44463	cd_4_group_45856	cd_2_group_43361
PDT001504837.1	PDS000029758.244	SAMN31929239	environmental/other	cd_8_group_44463	cd_4_group_45856	cd_2_group_43361
PDT002774072.1	PDS000029758.244	SAMN46199743	environmental/other	cd_8_group_44463	cd_4_group_45856	cd_2_group_43361
PDT001234597.1	PDS000104344.1	SAMN25488197	clinical	cd_8_group_44464	cd_4_group_45858	cd_2_group_43362
PDT001242475.1	PDS000104344.1	SAMN25716000	clinical	cd_8_group_44464	cd_4_group_45858	cd_2_group_43362
PDT001234601.1	PDS000065758.1566	SAMN25488201	clinical	cd_8_group_44465	-	-
PDT001415454.1	PDS000065758.1566	SAMN30812578	clinical	cd_8_group_44465	cd_4_group_50831	-
PDT001462796.1	PDS000065758.1566	SAMN31402734	clinical	cd_8_group_44465	cd_4_group_50831	-
PDT002181814.1	PDS000065758.1566	SAMN41575676	clinical	cd_8_group_44465	cd_4_group_50831	cd_2_group_61758
PDT002181963.1	PDS000065758.1566	SAMN41575874	clinical	cd_8_group_44465	cd_4_group_50831	cd_2_group_61758
PDT001234620.1	PDS000005693.96	SAMN25488235	clinical	cd_8_group_44466	-	-
PDT002040871.1	PDS000005693.96	SAMN37312675	NULL	cd_8_group_44466	cd_4_group_60414	-
PDT002040892.1	PDS000005693.96	SAMN37312697	NULL	cd_8_group_44466	cd_4_group_60414	-
PDT001234627.1	PDS000236899.1	SAMN25488267	clinical	cd_8_group_44467	-	-
PDT002848820.1	PDS000236899.1	SAMN50131543	clinical	cd_8_group_44467	-	-
PDT001234630.1	PDS000007406.27	SAMN25488260	clinical	cd_8_group_44468	cd_4_group_45860	cd_2_group_43365
PDT001543269.1	PDS000007406.27	SAMN32353309	environmental/other	cd_8_group_44468	cd_4_group_45860	cd_2_group_43365
PDT001551154.1	PDS000007406.27	SAMN32475067	environmental/other	cd_8_group_44468	cd_4_group_45860	cd_2_group_43365
PDT001552261.1	PDS000007406.27	SAMN32494336	environmental/other	cd_8_group_44468	cd_4_group_45860	cd_2_group_43365
PDT002233712.1	PDS000030115.7	SAMN42106201	clinical	cd_8_group_44469	-	-
PDT001234632.1	PDS000030115.7	SAMN25488262	clinical	cd_8_group_44469	cd_4_group_45861	-
PDT001398413.1	PDS000030115.7	SAMN30500941	clinical	cd_8_group_44469	cd_4_group_45861	-
PDT002434823.1	PDS000030115.7	SAMN43451351	clinical	cd_8_group_44469	cd_4_group_45861	-
PDT000062191.2	PDS000031439.2	SAMN03289380	environmental/other	cd_8_group_4447	cd_4_group_4267	-
PDT001064520.1	PDS000031439.2	SAMN03218229	environmental/other	cd_8_group_4447	cd_4_group_4267	-
PDT001234640.1	PDS000103935.3	SAMN25488272	clinical	cd_8_group_44470	cd_4_group_45862	cd_2_group_43366
PDT001240670.1	PDS000103935.3	SAMN25654814	clinical	cd_8_group_44470	cd_4_group_45862	cd_2_group_43366
PDT001242470.1	PDS000103935.3	SAMN25715994	clinical	cd_8_group_44470	cd_4_group_45862	cd_2_group_43366
PDT001234660.1	PDS000239639.11	SAMN25512519	environmental/other	cd_8_group_44471	cd_4_group_45863	-
PDT001294062.1	PDS000239639.11	SAMN27768540	clinical	cd_8_group_44471	cd_4_group_45863	-
PDT001234673.1	PDS000239639.11	SAMN25512528	environmental/other	cd_8_group_44472	-	-
PDT001670273.1	PDS000239639.11	SAMN33934422	environmental/other	cd_8_group_44472	-	-
PDT001234688.1	PDS000051972.24	SAMN25512709	clinical	cd_8_group_44473	cd_4_group_45865	cd_2_group_43368
PDT001237649.1	PDS000051972.24	SAMN25611841	clinical	cd_8_group_44473	cd_4_group_45865	cd_2_group_43368
PDT001241856.1	PDS000051972.24	SAMN25695609	clinical	cd_8_group_44473	cd_4_group_45865	cd_2_group_43368
PDT001246096.1	PDS000051972.24	SAMN25846593	clinical	cd_8_group_44473	cd_4_group_45865	cd_2_group_43368
PDT001249419.1	PDS000051972.24	SAMN25941596	clinical	cd_8_group_44473	cd_4_group_45865	cd_2_group_43368
PDT001258629.1	PDS000051972.24	SAMN26441824	clinical	cd_8_group_44473	cd_4_group_45865	cd_2_group_43368
PDT001283284.1	PDS000051972.24	SAMN27515271	clinical	cd_8_group_44473	cd_4_group_45865	cd_2_group_43368
PDT001234694.1	PDS000081914.234	SAMN25512723	environmental/other	cd_8_group_44474	-	-
PDT001289969.1	PDS000081914.234	SAMN27617102	environmental/other	cd_8_group_44474	-	-
PDT002388063.1	PDS000081914.234	SAMN43824001	clinical	cd_8_group_44474	-	-
PDT001638770.1	PDS000081914.234	SAMN33412052	clinical	cd_8_group_44474	cd_4_group_54261	-
PDT002774357.1	PDS000081914.234	SAMN46199945	environmental/other	cd_8_group_44474	cd_4_group_54261	-
PDT001234718.1	PDS000030237.1607	SAMN25513337	clinical	cd_8_group_44475	cd_4_group_45868	cd_2_group_43373
PDT001273794.1	PDS000030237.1607	SAMN26866804	clinical	cd_8_group_44475	cd_4_group_45868	cd_2_group_43373
PDT001234867.1	PDS000241216.6	SAMN25514188	clinical	cd_8_group_44476	cd_4_group_45869	-
PDT001321784.1	PDS000241216.6	SAMN28818158	clinical	cd_8_group_44476	cd_4_group_45869	-
PDT001450125.1	PDS000031492.401	SAMN31235796	environmental/other	cd_8_group_44477	-	-
PDT001507921.1	PDS000031492.401	SAMN31976382	environmental/other	cd_8_group_44477	cd_4_group_45870	-
PDT001941418.1	PDS000031492.401	SAMN37847287	environmental/other	cd_8_group_44477	cd_4_group_45870	-
PDT001235009.1	PDS000031492.401	SAMN25517833	environmental/other	cd_8_group_44477	cd_4_group_45870	cd_2_group_43375
PDT001295672.1	PDS000031492.401	SAMN27958101	environmental/other	cd_8_group_44477	cd_4_group_45870	cd_2_group_43375
PDT001325475.1	PDS000031492.401	SAMN28928471	environmental/other	cd_8_group_44477	cd_4_group_45870	cd_2_group_43375
PDT001339364.1	PDS000031492.401	SAMN29264324	environmental/other	cd_8_group_44477	cd_4_group_45870	cd_2_group_43375
PDT001356764.1	PDS000031492.401	SAMN29632471	environmental/other	cd_8_group_44477	cd_4_group_45870	cd_2_group_43375
PDT001368001.1	PDS000031492.401	SAMN29907265	clinical	cd_8_group_44477	cd_4_group_45870	cd_2_group_43375
PDT001397580.1	PDS000031492.401	SAMN30489305	environmental/other	cd_8_group_44477	cd_4_group_45870	cd_2_group_43375
PDT001406561.1	PDS000031492.401	SAMN30616682	clinical	cd_8_group_44477	cd_4_group_45870	cd_2_group_43375
PDT001411804.1	PDS000031492.401	SAMN30721811	clinical	cd_8_group_44477	cd_4_group_45870	cd_2_group_43375
PDT001420064.1	PDS000031492.401	SAMN30889945	clinical	cd_8_group_44477	cd_4_group_45870	cd_2_group_43375
PDT001434605.1	PDS000031492.401	SAMN31024139	clinical	cd_8_group_44477	cd_4_group_45870	cd_2_group_43375
PDT001455917.1	PDS000031492.401	SAMN31346849	clinical	cd_8_group_44477	cd_4_group_45870	cd_2_group_43375
PDT002077595.1	PDS000031492.401	SAMN39933818	clinical	cd_8_group_44477	cd_4_group_45870	cd_2_group_43375
PDT001235047.1	PDS000029580.25	SAMN25518028	clinical	cd_8_group_44478	-	-
PDT001235049.1	PDS000029580.25	SAMN25518048	clinical	cd_8_group_44478	-	-
PDT001235053.1	PDS000106949.1	SAMN25518050	clinical	cd_8_group_44479	-	-
PDT001270974.1	PDS000106949.1	SAMN26749251	clinical	cd_8_group_44479	-	-
PDT000062224.3	PDS000032033.2	SAMN02844574	environmental/other	cd_8_group_4448	-	-
PDT000062227.2	PDS000032033.2	SAMN02844573	environmental/other	cd_8_group_4448	-	-
PDT001235088.1	PDS000037364.22	SAMN25519058	clinical	cd_8_group_44480	cd_4_group_45873	cd_2_group_43377
PDT001249839.1	PDS000037364.22	SAMN25964327	clinical	cd_8_group_44480	cd_4_group_45873	cd_2_group_43377
PDT001476298.1	PDS000097513.295	SAMN31605491	clinical	cd_8_group_44481	-	-
PDT001235093.1	PDS000097513.295	SAMN25519043	clinical	cd_8_group_44481	cd_4_group_45874	cd_2_group_43378
PDT001235108.1	PDS000097513.295	SAMN25519068	clinical	cd_8_group_44481	cd_4_group_45874	cd_2_group_43378
PDT001235104.1	PDS000028192.1216	SAMN25519069	clinical	cd_8_group_44482	-	-
PDT001785957.1	PDS000028192.1216	SAMN35802962	clinical	cd_8_group_44482	-	-
PDT001235141.1	PDS000043295.37	SAMN25519258	clinical	cd_8_group_44483	cd_4_group_45880	-
PDT001400222.1	PDS000043295.37	SAMN30522496	clinical	cd_8_group_44483	cd_4_group_45880	-
PDT001235147.1	PDS000013824.240	SAMN25519255	clinical	cd_8_group_44484	cd_4_group_45881	cd_2_group_43386
PDT001292248.1	PDS000013824.240	SAMN27725371	clinical	cd_8_group_44484	cd_4_group_45881	cd_2_group_43386
PDT001235154.1	PDS000049910.21	SAMN25519328	clinical	cd_8_group_44485	cd_4_group_45882	-
PDT001843690.1	PDS000049910.21	SAMN36872550	clinical	cd_8_group_44485	cd_4_group_45882	cd_2_group_55406
PDT001851190.1	PDS000049910.21	SAMN36984690	clinical	cd_8_group_44485	cd_4_group_45882	cd_2_group_55406
PDT001927850.1	PDS000238478.2	SAMN37806918	clinical	cd_8_group_44486	-	-
PDT002812369.1	PDS000238478.2	SAMN49549836	clinical	cd_8_group_44486	-	-
PDT001235171.1	PDS000238478.2	SAMN25520160	clinical	cd_8_group_44486	cd_4_group_45883	-
PDT002210854.1	PDS000238478.2	SAMN41862391	clinical	cd_8_group_44486	cd_4_group_45883	-
PDT002651775.1	PDS000238478.2	SAMN47200707	clinical	cd_8_group_44486	cd_4_group_66043	-
PDT002836207.1	PDS000238478.2	SAMN49980060	clinical	cd_8_group_44486	cd_4_group_66043	-
PDT002330994.1	PDS000238478.2	SAMN43272004	clinical	cd_8_group_44486	cd_4_group_66043	cd_2_group_64731
PDT002448086.1	PDS000238478.2	SAMN44518491	clinical	cd_8_group_44486	cd_4_group_66043	cd_2_group_64731
PDT002454086.1	PDS000238478.2	SAMN44062969	clinical	cd_8_group_44486	cd_4_group_66043	cd_2_group_64731
PDT002457134.1	PDS000238478.2	SAMN44336402	clinical	cd_8_group_44486	cd_4_group_66043	cd_2_group_64731
PDT002493660.1	PDS000238478.2	SAMN45034563	clinical	cd_8_group_44486	cd_4_group_66043	cd_2_group_64731
PDT002505380.1	PDS000238478.2	SAMN45131944	clinical	cd_8_group_44486	cd_4_group_66043	cd_2_group_64731
PDT002511946.1	PDS000238478.2	SAMN45172329	clinical	cd_8_group_44486	cd_4_group_66043	cd_2_group_64731
PDT002528204.1	PDS000238478.2	SAMN45502294	clinical	cd_8_group_44486	cd_4_group_66043	cd_2_group_64731
PDT002532067.1	PDS000238478.2	SAMN45827671	clinical	cd_8_group_44486	cd_4_group_66043	cd_2_group_64731
PDT002543776.1	PDS000238478.2	SAMN45925801	clinical	cd_8_group_44486	cd_4_group_66043	cd_2_group_64731
PDT002559736.1	PDS000238478.2	SAMN46166142	clinical	cd_8_group_44486	cd_4_group_66043	cd_2_group_64731
PDT002560037.1	PDS000238478.2	SAMN46180500	clinical	cd_8_group_44486	cd_4_group_66043	cd_2_group_64731
PDT002563622.1	PDS000238478.2	SAMN46232243	clinical	cd_8_group_44486	cd_4_group_66043	cd_2_group_64731
PDT002563634.1	PDS000238478.2	SAMN46232661	clinical	cd_8_group_44486	cd_4_group_66043	cd_2_group_64731
PDT002587314.1	PDS000238478.2	SAMN46346322	clinical	cd_8_group_44486	cd_4_group_66043	cd_2_group_64731
PDT002587534.1	PDS000238478.2	SAMN46347873	clinical	cd_8_group_44486	cd_4_group_66043	cd_2_group_64731
PDT002590456.1	PDS000238478.2	SAMN46403149	clinical	cd_8_group_44486	cd_4_group_66043	cd_2_group_64731
PDT002599199.1	PDS000238478.2	SAMN46492712	clinical	cd_8_group_44486	cd_4_group_66043	cd_2_group_64731
PDT002619523.1	PDS000238478.2	SAMN46758000	clinical	cd_8_group_44486	cd_4_group_66043	cd_2_group_64731
PDT002619592.1	PDS000238478.2	SAMN46758128	clinical	cd_8_group_44486	cd_4_group_66043	cd_2_group_64731
PDT002619600.1	PDS000238478.2	SAMN46758072	clinical	cd_8_group_44486	cd_4_group_66043	cd_2_group_64731
PDT002629842.1	PDS000238478.2	SAMN46897292	clinical	cd_8_group_44486	cd_4_group_66043	cd_2_group_64731
PDT002639988.1	PDS000238478.2	SAMN46988355	clinical	cd_8_group_44486	cd_4_group_66043	cd_2_group_64731
PDT002689551.1	PDS000238478.2	SAMN47619554	clinical	cd_8_group_44486	cd_4_group_66043	cd_2_group_64731
PDT002741812.1	PDS000238478.2	SAMN48264808	clinical	cd_8_group_44486	cd_4_group_66043	cd_2_group_64731
PDT002067877.1	PDS000108885.163	SAMN39657304	clinical	cd_8_group_44487	-	-
PDT002068864.1	PDS000108885.163	SAMN39675684	clinical	cd_8_group_44487	-	-
PDT002785625.1	PDS000108885.163	SAMN48789111	clinical	cd_8_group_44487	-	-
PDT001694495.1	PDS000108885.163	SAMN34251335	clinical	cd_8_group_44487	cd_4_group_45889	-
PDT001235312.1	PDS000108885.163	SAMN25523532	environmental/other	cd_8_group_44487	cd_4_group_45889	cd_2_group_43390
PDT001926874.1	PDS000108885.163	SAMN37805392	clinical	cd_8_group_44487	cd_4_group_45889	cd_2_group_43390
PDT002013441.1	PDS000108885.163	SAMN38577403	clinical	cd_8_group_44487	cd_4_group_45889	cd_2_group_43390
PDT002063536.1	PDS000108885.163	SAMN39596637	clinical	cd_8_group_44487	cd_4_group_45889	cd_2_group_43390
PDT001781097.1	PDS000108885.163	SAMN35774078	clinical	cd_8_group_44487	cd_4_group_45889	cd_2_group_54374
PDT001781106.1	PDS000108885.163	SAMN35774084	clinical	cd_8_group_44487	cd_4_group_45889	cd_2_group_54374
PDT001791998.1	PDS000108885.163	SAMN36020728	clinical	cd_8_group_44487	cd_4_group_45889	cd_2_group_54374
PDT001814514.1	PDS000108885.163	SAMN36383929	clinical	cd_8_group_44487	cd_4_group_45889	cd_2_group_54374
PDT001235345.1	PDS000240172.4	SAMN25524634	environmental/other	cd_8_group_44488	cd_4_group_45891	cd_2_group_43392
PDT001280100.1	PDS000240172.4	SAMN27380022	environmental/other	cd_8_group_44488	cd_4_group_45891	cd_2_group_43392
PDT001235370.1	PDS000037793.42	SAMN25524819	clinical	cd_8_group_44489	cd_4_group_45893	cd_2_group_43394
PDT001242348.1	PDS000037793.42	SAMN25717179	clinical	cd_8_group_44489	cd_4_group_45893	cd_2_group_43394
PDT001242704.1	PDS000037793.42	SAMN25755337	clinical	cd_8_group_44489	cd_4_group_45893	cd_2_group_43394
PDT000062230.2	PDS000029747.8	SAMN03464778	environmental/other	cd_8_group_4449	-	-
PDT000065302.2	PDS000029747.8	SAMN03487640	environmental/other	cd_8_group_4449	-	-
PDT000139768.2	PDS000029747.8	SAMN05416497	environmental/other	cd_8_group_4449	-	-
PDT000145092.2	PDS000029747.8	SAMN05579963	clinical	cd_8_group_4449	-	-
PDT000980591.1	PDS000029747.8	SAMEA5532795	NULL	cd_8_group_4449	-	-
PDT001128272.2	PDS000029747.8	SAMN08113977	environmental/other	cd_8_group_4449	-	-
PDT001235392.1	PDS000111198.1	SAMN25524891	clinical	cd_8_group_44490	cd_4_group_45894	-
PDT001326769.1	PDS000111198.1	SAMN28968073	clinical	cd_8_group_44490	cd_4_group_45894	-
PDT001235409.1	PDS000103939.2	SAMN25525237	clinical	cd_8_group_44491	cd_4_group_45895	cd_2_group_43395
PDT001250059.1	PDS000103939.2	SAMN25977806	clinical	cd_8_group_44491	cd_4_group_45895	cd_2_group_43395
PDT001235675.1	PDS000104040.1	SAMN25538210	clinical	cd_8_group_44492	cd_4_group_45897	cd_2_group_43398
PDT001235691.1	PDS000104040.1	SAMN25553304	clinical	cd_8_group_44492	cd_4_group_45897	cd_2_group_43398
PDT001235680.1	PDS000004371.472	SAMN25538276	clinical	cd_8_group_44493	cd_4_group_45898	cd_2_group_43399
PDT001242522.1	PDS000004371.472	SAMN25752030	clinical	cd_8_group_44493	cd_4_group_45898	cd_2_group_43399
PDT001235681.1	PDS000216718.134	SAMN25538275	clinical	cd_8_group_44494	cd_4_group_45899	-
PDT001597145.1	PDS000216718.134	SAMN32961561	clinical	cd_8_group_44494	cd_4_group_45899	-
PDT001235694.1	PDS000026812.360	SAMN25553311	clinical	cd_8_group_44495	-	-
PDT002443114.1	PDS000026812.360	SAMN44492098	clinical	cd_8_group_44495	-	-
PDT001235708.1	PDS000032463.168	SAMN22445918	clinical	cd_8_group_44496	cd_4_group_45903	-
PDT001235707.1	PDS000032463.168	SAMN22445919	clinical	cd_8_group_44496	cd_4_group_45903	cd_2_group_43403
PDT001235710.1	PDS000032463.168	SAMN22445917	clinical	cd_8_group_44496	cd_4_group_45903	cd_2_group_43403
PDT002744516.1	PDS000032463.168	SAMEA117993646	NULL	cd_8_group_44497	-	-
PDT001235721.1	PDS000032463.168	SAMN22445907	clinical	cd_8_group_44497	cd_4_group_45905	cd_2_group_43405
PDT002474522.1	PDS000032463.168	SAMN37879283	environmental/other	cd_8_group_44497	cd_4_group_45905	cd_2_group_43405
PDT002474527.1	PDS000032463.168	SAMN37879288	environmental/other	cd_8_group_44497	cd_4_group_45905	cd_2_group_43405
PDT001235722.1	PDS000032463.168	SAMN22445906	clinical	cd_8_group_44498	-	-
PDT002474524.1	PDS000032463.168	SAMN37879300	environmental/other	cd_8_group_44498	-	-
PDT001235728.1	PDS000032463.168	SAMN22445900	clinical	cd_8_group_44499	cd_4_group_45908	cd_2_group_43409
PDT001235740.1	PDS000032463.168	SAMN22445889	clinical	cd_8_group_44499	cd_4_group_45908	cd_2_group_43409
PDT000002266.3	PDS000029341.1	SAMN02367794	clinical	cd_8_group_445	cd_4_group_390	cd_2_group_338
PDT000212909.2	PDS000029341.1	SAMN06856350	clinical	cd_8_group_445	cd_4_group_390	cd_2_group_338
PDT000062233.2	PDS000211943.19	SAMN03289388	environmental/other	cd_8_group_4450	cd_4_group_4269	-
PDT000065127.2	PDS000211943.19	SAMN03464893	environmental/other	cd_8_group_4450	cd_4_group_4269	cd_2_group_3891
PDT000066949.3	PDS000211943.19	SAMN03765991	clinical	cd_8_group_4450	cd_4_group_4269	cd_2_group_3891
PDT002216336.1	PDS000032463.168	SAMN41901349	environmental/other	cd_8_group_44500	-	-
PDT001235729.1	PDS000032463.168	SAMN22445899	clinical	cd_8_group_44500	cd_4_group_45909	cd_2_group_43410
PDT001235730.1	PDS000032463.168	SAMN22445898	clinical	cd_8_group_44500	cd_4_group_45909	cd_2_group_43410
PDT001235741.1	PDS000032463.168	SAMN22445888	clinical	cd_8_group_44501	cd_4_group_45910	-
PDT001235763.1	PDS000032463.168	SAMN22445868	clinical	cd_8_group_44501	cd_4_group_45910	-
PDT001235743.1	PDS000032463.168	SAMN22445887	clinical	cd_8_group_44502	cd_4_group_45911	cd_2_group_43412
PDT002315464.1	PDS000032463.168	SAMEA115544475	NULL	cd_8_group_44502	cd_4_group_45911	cd_2_group_43412
PDT001235746.1	PDS000032463.168	SAMN22445884	clinical	cd_8_group_44503	cd_4_group_45912	cd_2_group_43413
PDT001235748.1	PDS000032463.168	SAMN22445882	clinical	cd_8_group_44503	cd_4_group_45912	cd_2_group_43413
PDT001235778.1	PDS000032463.168	SAMN22445849	clinical	cd_8_group_44504	-	-
PDT001235779.1	PDS000032463.168	SAMN22445848	clinical	cd_8_group_44504	-	-
PDT001235786.1	PDS000032463.168	SAMN22445941	clinical	cd_8_group_44505	cd_4_group_45913	cd_2_group_43414
PDT001235800.1	PDS000032463.168	SAMN22445928	clinical	cd_8_group_44505	cd_4_group_45913	cd_2_group_43414
PDT001235803.1	PDS000032463.168	SAMN22445926	clinical	cd_8_group_44505	cd_4_group_45913	cd_2_group_43414
PDT001235798.1	PDS000032463.168	SAMN22445930	clinical	cd_8_group_44506	-	-
PDT001235804.1	PDS000032463.168	SAMN22445925	clinical	cd_8_group_44506	-	-
PDT001235824.1	PDS000094913.175	SAMN25553404	clinical	cd_8_group_44507	cd_4_group_45914	cd_2_group_43416
PDT001235829.1	PDS000094913.175	SAMN25553403	clinical	cd_8_group_44507	cd_4_group_45914	cd_2_group_43416
PDT001235825.1	PDS000001248.7	SAMN25553393	clinical	cd_8_group_44508	cd_4_group_45915	cd_2_group_43417
PDT001251914.1	PDS000001248.7	SAMN25999607	clinical	cd_8_group_44508	cd_4_group_45915	cd_2_group_43417
PDT001252932.1	PDS000001248.7	SAMN26175374	clinical	cd_8_group_44508	cd_4_group_45915	cd_2_group_43417
PDT001235838.1	PDS000138714.1	SAMN25553399	clinical	cd_8_group_44509	cd_4_group_45916	cd_2_group_43418
PDT001660533.1	PDS000138714.1	SAMN33735676	clinical	cd_8_group_44509	cd_4_group_45916	cd_2_group_43418
PDT000062234.3	PDS000027557.98	SAMN03290517	clinical	cd_8_group_4451	-	-
PDT002596304.1	PDS000027557.98	SAMN46435763	clinical	cd_8_group_4451	-	-
PDT001235874.1	PDS000004419.163	SAMN25554310	clinical	cd_8_group_44510	cd_4_group_45917	cd_2_group_43419
PDT002557995.1	PDS000004419.163	SAMN46106851	environmental/other	cd_8_group_44510	cd_4_group_45917	cd_2_group_43419
PDT001417146.1	PDS000074225.4	SAMN30852582	clinical	cd_8_group_44511	cd_4_group_45919	-
PDT001235894.1	PDS000074225.4	SAMN25554342	clinical	cd_8_group_44511	cd_4_group_45919	cd_2_group_43421
PDT001327403.1	PDS000074225.4	SAMN29010467	clinical	cd_8_group_44511	cd_4_group_45919	cd_2_group_43421
PDT001235914.1	PDS000104251.3	SAMN25554440	clinical	cd_8_group_44512	cd_4_group_45920	-
PDT001241884.1	PDS000104251.3	SAMN25697353	clinical	cd_8_group_44512	cd_4_group_45920	-
PDT001245588.1	PDS000104251.3	SAMN25815078	clinical	cd_8_group_44512	cd_4_group_45920	-
PDT001254016.1	PDS000104251.3	SAMN26234305	clinical	cd_8_group_44512	cd_4_group_45920	-
PDT001236000.1	PDS000051869.3	SAMEA44058418	NULL	cd_8_group_44513	-	-
PDT002907273.1	PDS000051869.3	SAMN51024888	environmental/other	cd_8_group_44513	-	-
PDT001236066.1	PDS000104032.1	SAMEA44107918	NULL	cd_8_group_44514	cd_4_group_45923	cd_2_group_43425
PDT001236068.1	PDS000104032.1	SAMEA44109418	NULL	cd_8_group_44514	cd_4_group_45923	cd_2_group_43425
PDT001236071.1	PDS000104033.2	SAMEA44111668	NULL	cd_8_group_44515	cd_4_group_45924	-
PDT001236072.1	PDS000104033.2	SAMEA44112418	NULL	cd_8_group_44515	cd_4_group_45924	-
PDT001236073.1	PDS000104033.2	SAMEA44113168	NULL	cd_8_group_44516	-	-
PDT001236081.1	PDS000104033.2	SAMEA44119168	NULL	cd_8_group_44516	-	-
PDT001236075.1	PDS000104034.2	SAMEA44114668	NULL	cd_8_group_44517	-	-
PDT001236077.1	PDS000104034.2	SAMEA44116168	NULL	cd_8_group_44517	-	-
PDT001236080.1	PDS000104034.2	SAMEA44118418	NULL	cd_8_group_44517	-	-
PDT001236108.1	PDS000032014.21	SAMN23583175	clinical	cd_8_group_44518	cd_4_group_45925	-
PDT001236135.1	PDS000032014.21	SAMN23583164	clinical	cd_8_group_44518	cd_4_group_45925	-
PDT001236149.1	PDS000140123.1	SAMN23583223	clinical	cd_8_group_44519	-	-
PDT001654056.1	PDS000140123.1	SAMN33678435	environmental/other	cd_8_group_44519	-	-
PDT000062250.2	PDS000032034.1	SAMN02844568	environmental/other	cd_8_group_4452	cd_4_group_4271	-
PDT000076966.2	PDS000032034.1	SAMN02844686	environmental/other	cd_8_group_4452	cd_4_group_4271	-
PDT001236372.1	PDS000104037.1	SAMEA6830426	clinical	cd_8_group_44520	cd_4_group_45927	cd_2_group_43427
PDT001236406.1	PDS000104037.1	SAMEA6830427	clinical	cd_8_group_44520	cd_4_group_45927	cd_2_group_43427
PDT001236431.1	PDS000104037.1	SAMEA6830428	clinical	cd_8_group_44520	cd_4_group_45927	cd_2_group_43427
PDT001236434.1	PDS000104037.1	SAMEA6832147	clinical	cd_8_group_44520	cd_4_group_45927	cd_2_group_43427
PDT001236610.1	PDS000239639.11	SAMN25558789	environmental/other	cd_8_group_44521	-	-
PDT001411728.1	PDS000239639.11	SAMN30712932	environmental/other	cd_8_group_44521	-	-
PDT001551206.1	PDS000239639.11	SAMN32479627	environmental/other	cd_8_group_44521	-	-
PDT001783484.1	PDS000239639.11	SAMN35784512	environmental/other	cd_8_group_44521	-	-
PDT001236615.1	PDS000027076.898	SAMN25558867	environmental/other	cd_8_group_44522	cd_4_group_45928	-
PDT002888278.1	PDS000027076.898	SAMN50684247	clinical	cd_8_group_44522	cd_4_group_45928	-
PDT001264104.1	PDS000027076.898	SAMN26580645	environmental/other	cd_8_group_44522	cd_4_group_45928	cd_2_group_43985
PDT001287832.1	PDS000027076.898	SAMN27597136	environmental/other	cd_8_group_44522	cd_4_group_45928	cd_2_group_43985
PDT001295729.1	PDS000027076.898	SAMN27958329	clinical	cd_8_group_44522	cd_4_group_45928	cd_2_group_43985
PDT001298207.1	PDS000027076.898	SAMN28041325	clinical	cd_8_group_44522	cd_4_group_45928	cd_2_group_43985
PDT001299756.1	PDS000027076.898	SAMN28100832	clinical	cd_8_group_44522	cd_4_group_45928	cd_2_group_43985
PDT001303023.1	PDS000027076.898	SAMN28162880	clinical	cd_8_group_44522	cd_4_group_45928	cd_2_group_43985
PDT001236705.1	PDS000032555.320	SAMN25563187	environmental/other	cd_8_group_44523	-	-
PDT001598556.1	PDS000032555.320	SAMN32979601	environmental/other	cd_8_group_44523	-	-
PDT001236725.1	PDS000055883.21	SAMN25564659	environmental/other	cd_8_group_44524	cd_4_group_45930	-
PDT001249624.1	PDS000055883.21	SAMN25944480	environmental/other	cd_8_group_44524	cd_4_group_45930	-
PDT001236727.1	PDS000072034.8	SAMN25564658	environmental/other	cd_8_group_44525	cd_4_group_45931	-
PDT001261668.1	PDS000072034.8	SAMN26507247	clinical	cd_8_group_44525	cd_4_group_45931	-
PDT001519589.1	PDS000027237.379	SAMN31933526	environmental/other	cd_8_group_44526	-	-
PDT001236729.1	PDS000027237.379	SAMN25564664	environmental/other	cd_8_group_44526	cd_4_group_45932	cd_2_group_43432
PDT001544515.1	PDS000027237.379	SAMN32387000	environmental/other	cd_8_group_44526	cd_4_group_45932	cd_2_group_43432
PDT001236734.1	PDS000206467.16	SAMN25564669	environmental/other	cd_8_group_44527	cd_4_group_45935	-
PDT002497354.1	PDS000206467.16	SAMN45062146	clinical	cd_8_group_44527	cd_4_group_45935	-
PDT001338187.2	PDS000239639.11	SAMN29226953	clinical	cd_8_group_44528	-	-
PDT001236743.1	PDS000239639.11	SAMN25564670	environmental/other	cd_8_group_44528	cd_4_group_45936	cd_2_group_43433
PDT001306579.1	PDS000239639.11	SAMN28204050	clinical	cd_8_group_44528	cd_4_group_45936	cd_2_group_43433
PDT001236745.1	PDS000085033.695	SAMN25564673	environmental/other	cd_8_group_44529	cd_4_group_45937	cd_2_group_43434
PDT001241987.1	PDS000085033.695	SAMN25706222	environmental/other	cd_8_group_44529	cd_4_group_45937	cd_2_group_43434
PDT001279410.1	PDS000085033.695	SAMN27293441	environmental/other	cd_8_group_44529	cd_4_group_46867	cd_2_group_44395
PDT001378360.1	PDS000085033.695	SAMN30132716	clinical	cd_8_group_44529	cd_4_group_46867	cd_2_group_44395
PDT001512616.1	PDS000085033.695	SAMN32040592	clinical	cd_8_group_44529	cd_4_group_46867	cd_2_group_44395
PDT002163840.1	PDS000085033.695	SAMN41391850	clinical	cd_8_group_44529	cd_4_group_60796	-
PDT002062278.1	PDS000085033.695	SAMN39542527	clinical	cd_8_group_44529	cd_4_group_60796	cd_2_group_59025
PDT002064250.1	PDS000085033.695	SAMN39613000	clinical	cd_8_group_44529	cd_4_group_60796	cd_2_group_59025
PDT002141271.1	PDS000085033.695	SAMN41008033	clinical	cd_8_group_44529	cd_4_group_60796	cd_2_group_60513
PDT002141272.1	PDS000085033.695	SAMN41008034	clinical	cd_8_group_44529	cd_4_group_60796	cd_2_group_60513
PDT000065501.2	PDS000215642.28	SAMN03487704	environmental/other	cd_8_group_4453	-	-
PDT000062255.2	PDS000215642.28	SAMN03464755	environmental/other	cd_8_group_4453	cd_4_group_4272	-
PDT000065168.2	PDS000215642.28	SAMN03464854	environmental/other	cd_8_group_4453	cd_4_group_4272	-
PDT001236747.1	PDS000029675.54	SAMN25564679	environmental/other	cd_8_group_44530	-	-
PDT001821621.1	PDS000029675.54	SAMN36511997	clinical	cd_8_group_44530	cd_4_group_56884	-
PDT001844736.1	PDS000029675.54	SAMN36887881	clinical	cd_8_group_44530	cd_4_group_56884	-
PDT002172058.1	PDS000030237.1607	SAMN41474374	clinical	cd_8_group_44531	cd_4_group_45938	-
PDT001236749.1	PDS000030237.1607	SAMN25564677	environmental/other	cd_8_group_44531	cd_4_group_45938	cd_2_group_43435
PDT001262367.1	PDS000030237.1607	SAMN26524079	environmental/other	cd_8_group_44531	cd_4_group_45938	cd_2_group_43435
PDT001488766.1	PDS000030237.1607	SAMN31789252	clinical	cd_8_group_44531	cd_4_group_45938	cd_2_group_43435
PDT001717319.1	PDS000030237.1607	SAMN34536179	clinical	cd_8_group_44531	cd_4_group_45938	cd_2_group_43435
PDT001728685.1	PDS000030237.1607	SAMN35021226	clinical	cd_8_group_44531	cd_4_group_45938	cd_2_group_43435
PDT001779569.1	PDS000030237.1607	SAMN35734631	clinical	cd_8_group_44531	cd_4_group_45938	cd_2_group_43435
PDT001236786.1	PDS000010993.50	SAMEA8597948	NULL	cd_8_group_44532	cd_4_group_45941	-
PDT001954605.1	PDS000010993.50	SAMEA112356990	NULL	cd_8_group_44532	cd_4_group_45941	-
PDT001236818.1	PDS000104193.2	SAMEA9634231	NULL	cd_8_group_44533	-	-
PDT001236810.1	PDS000104193.2	SAMEA9634225	NULL	cd_8_group_44533	cd_4_group_45942	cd_2_group_43436
PDT001236817.1	PDS000104193.2	SAMEA9634230	NULL	cd_8_group_44533	cd_4_group_45942	cd_2_group_43436
PDT001236849.1	PDS000238526.14	SAMN21383776	clinical	cd_8_group_44534	cd_4_group_45943	-
PDT001236850.1	PDS000238526.14	SAMN21383775	clinical	cd_8_group_44534	cd_4_group_45943	-
PDT001236851.1	PDS000238526.14	SAMN21383774	clinical	cd_8_group_44534	cd_4_group_45943	-
PDT001236853.1	PDS000238526.14	SAMN21383772	clinical	cd_8_group_44534	cd_4_group_45943	-
PDT001236856.1	PDS000238526.14	SAMN21383802	clinical	cd_8_group_44534	cd_4_group_45943	-
PDT001236878.1	PDS000238526.14	SAMN21383782	clinical	cd_8_group_44534	cd_4_group_45943	-
PDT001236854.1	PDS000238526.14	SAMN21383771	clinical	cd_8_group_44534	cd_4_group_45943	cd_2_group_43437
PDT001236884.1	PDS000238526.14	SAMN21383768	environmental/other	cd_8_group_44534	cd_4_group_45943	cd_2_group_43437
PDT001236885.1	PDS000238526.14	SAMN21383767	clinical	cd_8_group_44534	cd_4_group_45943	cd_2_group_43437
PDT001236861.1	PDS000238526.14	SAMN21383797	clinical	cd_8_group_44534	cd_4_group_45945	cd_2_group_43439
PDT001236868.1	PDS000238526.14	SAMN21383791	clinical	cd_8_group_44534	cd_4_group_45945	cd_2_group_43439
PDT001236870.1	PDS000238526.14	SAMN21383789	clinical	cd_8_group_44534	cd_4_group_45945	cd_2_group_43439
PDT001236862.1	PDS000238526.14	SAMN21383770	clinical	cd_8_group_44535	-	-
PDT001236865.1	PDS000238526.14	SAMN21383794	environmental/other	cd_8_group_44535	-	-
PDT001236873.1	PDS000238526.14	SAMN21383769	clinical	cd_8_group_44535	-	-
PDT001236881.1	PDS000238526.14	SAMN21383779	clinical	cd_8_group_44535	-	-
PDT001236874.1	PDS000238526.14	SAMN21383786	clinical	cd_8_group_44535	cd_4_group_45944	-
PDT002692317.1	PDS000238526.14	SAMN43456252	NULL	cd_8_group_44535	cd_4_group_45944	-
PDT001236855.1	PDS000238526.14	SAMN21383803	clinical	cd_8_group_44535	cd_4_group_45944	cd_2_group_43438
PDT001236857.1	PDS000238526.14	SAMN21383801	environmental/other	cd_8_group_44535	cd_4_group_45944	cd_2_group_43438
PDT001236858.1	PDS000238526.14	SAMN21383800	environmental/other	cd_8_group_44535	cd_4_group_45944	cd_2_group_43438
PDT001236859.1	PDS000238526.14	SAMN21383799	clinical	cd_8_group_44535	cd_4_group_45944	cd_2_group_43438
PDT001236860.1	PDS000238526.14	SAMN21383798	clinical	cd_8_group_44535	cd_4_group_45944	cd_2_group_43438
PDT001236863.1	PDS000238526.14	SAMN21383796	environmental/other	cd_8_group_44535	cd_4_group_45944	cd_2_group_43438
PDT001236864.1	PDS000238526.14	SAMN21383795	environmental/other	cd_8_group_44535	cd_4_group_45944	cd_2_group_43438
PDT001236866.1	PDS000238526.14	SAMN21383793	clinical	cd_8_group_44535	cd_4_group_45944	cd_2_group_43438
PDT001236867.1	PDS000238526.14	SAMN21383792	environmental/other	cd_8_group_44535	cd_4_group_45944	cd_2_group_43438
PDT001236869.1	PDS000238526.14	SAMN21383790	environmental/other	cd_8_group_44535	cd_4_group_45944	cd_2_group_43438
PDT001236871.1	PDS000238526.14	SAMN21383788	clinical	cd_8_group_44535	cd_4_group_45944	cd_2_group_43438
PDT001236879.1	PDS000238526.14	SAMN21383781	environmental/other	cd_8_group_44535	cd_4_group_45944	cd_2_group_43438
PDT001236929.1	PDS000076604.959	SAMN25589710	clinical	cd_8_group_44536	-	-
PDT001586155.1	PDS000076604.959	SAMN32874794	clinical	cd_8_group_44536	cd_4_group_53833	cd_2_group_51647
PDT001615125.1	PDS000076604.959	SAMN33285288	clinical	cd_8_group_44536	cd_4_group_53833	cd_2_group_51647
PDT001236931.1	PDS000127718.470	SAMN25589719	clinical	cd_8_group_44537	-	-
PDT001596970.1	PDS000127718.470	SAMN32960211	clinical	cd_8_group_44537	-	-
PDT001236946.1	PDS000104602.1	SAMN25589879	clinical	cd_8_group_44538	cd_4_group_45946	cd_2_group_43440
PDT001245693.1	PDS000104602.1	SAMN25828808	clinical	cd_8_group_44538	cd_4_group_45946	cd_2_group_43440
PDT001237004.1	PDS000104181.5	SAMN25596552	clinical	cd_8_group_44539	-	-
PDT001735272.1	PDS000104181.5	SAMN16286365	clinical	cd_8_group_44539	cd_4_group_55632	cd_2_group_53618
PDT001737117.1	PDS000104181.5	SAMN16286227	clinical	cd_8_group_44539	cd_4_group_55632	cd_2_group_53618
PDT001737118.1	PDS000104181.5	SAMN16285727	clinical	cd_8_group_44539	cd_4_group_55632	cd_2_group_53618
PDT001737122.1	PDS000104181.5	SAMN16284050	clinical	cd_8_group_44539	cd_4_group_55632	cd_2_group_53618
PDT001737123.1	PDS000104181.5	SAMN16236520	clinical	cd_8_group_44539	cd_4_group_55632	cd_2_group_53618
PDT000062258.3	PDS000026970.1233	SAMN03290546	clinical	cd_8_group_4454	-	-
PDT000648890.1	PDS000026970.1233	SAMN13650851	clinical	cd_8_group_4454	cd_4_group_29630	-
PDT000669336.1	PDS000026970.1233	SAMN13916643	clinical	cd_8_group_4454	cd_4_group_29630	-
PDT001140363.1	PDS000026970.1233	SAMN21850544	clinical	cd_8_group_4454	cd_4_group_29630	-
PDT001237018.1	PDS000004371.472	SAMN25596567	clinical	cd_8_group_44540	cd_4_group_45950	-
PDT001264787.1	PDS000004371.472	SAMN26526439	clinical	cd_8_group_44540	cd_4_group_45950	-
PDT001237027.1	PDS000001868.432	SAMN25596555	clinical	cd_8_group_44541	cd_4_group_45951	cd_2_group_43443
PDT001278270.1	PDS000001868.432	SAMN27122470	clinical	cd_8_group_44541	cd_4_group_45951	cd_2_group_43443
PDT001237043.1	PDS000002089.535	SAMN25596645	clinical	cd_8_group_44542	cd_4_group_45953	-
PDT001238396.1	PDS000002089.535	SAMN25653815	clinical	cd_8_group_44542	cd_4_group_45953	-
PDT001237054.1	PDS000094546.9	SAMN25596653	clinical	cd_8_group_44543	cd_4_group_45954	-
PDT001314583.1	PDS000094546.9	SAMN28626765	clinical	cd_8_group_44543	cd_4_group_45954	-
PDT001237056.1	PDS000201938.72	SAMN25596648	environmental/other	cd_8_group_44544	-	-
PDT001492538.1	PDS000201938.72	SAMN31835500	clinical	cd_8_group_44544	-	-
PDT001389552.1	PDS000201938.72	SAMN30314180	environmental/other	cd_8_group_44544	cd_4_group_49748	cd_2_group_47453
PDT001508437.1	PDS000201938.72	SAMN31979621	environmental/other	cd_8_group_44544	cd_4_group_49748	cd_2_group_47453
PDT001237064.1	PDS000020653.25	SAMN25597210	clinical	cd_8_group_44545	cd_4_group_45955	cd_2_group_43445
PDT001664364.1	PDS000020653.25	SAMN33831340	clinical	cd_8_group_44545	cd_4_group_45955	cd_2_group_43445
PDT001237541.1	PDS000084297.3	SAMN25600017	clinical	cd_8_group_44546	cd_4_group_45956	cd_2_group_43446
PDT001390390.1	PDS000084297.3	SAMN30344333	clinical	cd_8_group_44546	cd_4_group_45956	cd_2_group_43446
PDT001237552.1	PDS000005446.123	SAMN25600259	clinical	cd_8_group_44547	-	-
PDT001437375.1	PDS000005446.123	SAMN31097471	clinical	cd_8_group_44547	-	-
PDT001237559.1	PDS000026581.246	SAMN25600282	clinical	cd_8_group_44548	-	-
PDT002467930.1	PDS000026581.246	SAMN44751753	clinical	cd_8_group_44548	-	-
PDT001237635.1	PDS000158704.1	SAMN25611467	clinical	cd_8_group_44549	-	-
PDT001882521.1	PDS000158704.1	SAMN37366350	clinical	cd_8_group_44549	-	-
PDT000062277.2	PDS000026970.1233	SAMN03290523	clinical	cd_8_group_4455	-	-
PDT002442989.1	PDS000026970.1233	SAMN44490481	clinical	cd_8_group_4455	-	-
PDT000220694.2	PDS000026970.1233	SAMN07227136	clinical	cd_8_group_4455	cd_4_group_11107	cd_2_group_10057
PDT002263479.1	PDS000026970.1233	SAMN42764098	clinical	cd_8_group_4455	cd_4_group_11107	cd_2_group_10057
PDT001237638.1	PDS000104926.1	SAMN25611475	clinical	cd_8_group_44550	cd_4_group_45959	cd_2_group_43451
PDT001249515.1	PDS000104926.1	SAMN25942649	clinical	cd_8_group_44550	cd_4_group_45959	cd_2_group_43451
PDT001237643.1	PDS000106155.2	SAMN25611468	clinical	cd_8_group_44551	cd_4_group_45960	cd_2_group_43452
PDT001258471.1	PDS000106155.2	SAMN26435237	clinical	cd_8_group_44551	cd_4_group_45960	cd_2_group_43452
PDT001237730.1	PDS000031792.209	SAMN25637985	clinical	cd_8_group_44552	-	-
PDT001464561.1	PDS000031792.209	SAMN31427033	clinical	cd_8_group_44552	-	-
PDT001428059.1	PDS000031792.209	SAMN30953255	clinical	cd_8_group_44552	cd_4_group_51084	cd_2_group_48829
PDT002044576.1	PDS000031792.209	SAMN39223806	clinical	cd_8_group_44552	cd_4_group_51084	cd_2_group_48829
PDT002052217.1	PDS000031792.209	SAMN39419098	clinical	cd_8_group_44552	cd_4_group_51084	cd_2_group_48829
PDT002171167.1	PDS000031792.209	SAMN41463572	clinical	cd_8_group_44552	cd_4_group_51084	cd_2_group_48829
PDT002653104.1	PDS000031792.209	SAMN47204992	clinical	cd_8_group_44552	cd_4_group_51084	cd_2_group_48829
PDT001237747.1	PDS000104337.1	SAMN25638032	clinical	cd_8_group_44553	cd_4_group_45962	cd_2_group_43455
PDT001242698.1	PDS000104337.1	SAMN25755329	clinical	cd_8_group_44553	cd_4_group_45962	cd_2_group_43455
PDT001237804.1	PDS000027085.13	SAMN25638658	clinical	cd_8_group_44554	cd_4_group_45963	cd_2_group_43457
PDT001248956.1	PDS000027085.13	SAMN25869326	clinical	cd_8_group_44554	cd_4_group_45963	cd_2_group_43457
PDT001237805.1	PDS000027092.154	SAMN25638657	clinical	cd_8_group_44555	cd_4_group_45964	-
PDT001276128.1	PDS000027092.154	SAMN26978927	environmental/other	cd_8_group_44555	cd_4_group_45964	-
PDT001311401.1	PDS000027092.154	SAMN28553839	clinical	cd_8_group_44555	cd_4_group_45964	-
PDT001276127.1	PDS000027092.154	SAMN26978935	environmental/other	cd_8_group_44555	cd_4_group_45964	cd_2_group_44261
PDT001297392.1	PDS000027092.154	SAMN28014772	clinical	cd_8_group_44555	cd_4_group_45964	cd_2_group_44261
PDT001237815.1	PDS000031470.14	SAMN25638848	clinical	cd_8_group_44556	-	-
PDT002114219.1	PDS000031470.14	SAMN40478330	clinical	cd_8_group_44556	-	-
PDT001237817.1	PDS000157220.17	SAMN25638850	clinical	cd_8_group_44557	cd_4_group_45966	cd_2_group_43458
PDT001868318.1	PDS000157220.17	SAMN37185523	clinical	cd_8_group_44557	cd_4_group_45966	cd_2_group_43458
PDT002150622.1	PDS000157220.17	SAMN41142065	clinical	cd_8_group_44557	cd_4_group_45966	cd_2_group_43458
PDT002629612.1	PDS000157220.17	SAMN46871514	clinical	cd_8_group_44557	cd_4_group_45966	cd_2_group_43458
PDT002647865.1	PDS000157220.17	SAMN47119369	clinical	cd_8_group_44557	cd_4_group_45966	cd_2_group_43458
PDT002664491.1	PDS000157220.17	SAMN47294816	clinical	cd_8_group_44557	cd_4_group_45966	cd_2_group_43458
PDT002686259.1	PDS000157220.17	SAMN47555641	clinical	cd_8_group_44557	cd_4_group_45966	cd_2_group_43458
PDT002695417.1	PDS000157220.17	SAMN47707722	clinical	cd_8_group_44557	cd_4_group_45966	cd_2_group_43458
PDT002697942.1	PDS000157220.17	SAMN47759626	clinical	cd_8_group_44557	cd_4_group_45966	cd_2_group_43458
PDT002706089.1	PDS000157220.17	SAMN47792472	clinical	cd_8_group_44557	cd_4_group_45966	cd_2_group_43458
PDT002706104.1	PDS000157220.17	SAMN47792518	clinical	cd_8_group_44557	cd_4_group_45966	cd_2_group_43458
PDT002729329.1	PDS000157220.17	SAMN48110905	clinical	cd_8_group_44557	cd_4_group_45966	cd_2_group_43458
PDT002736766.1	PDS000157220.17	SAMN48154180	clinical	cd_8_group_44557	cd_4_group_45966	cd_2_group_43458
PDT002740936.1	PDS000157220.17	SAMN48188325	clinical	cd_8_group_44557	cd_4_group_45966	cd_2_group_43458
PDT002740940.1	PDS000157220.17	SAMN48188350	clinical	cd_8_group_44557	cd_4_group_45966	cd_2_group_43458
PDT002747516.1	PDS000157220.17	SAMN48271355	clinical	cd_8_group_44557	cd_4_group_45966	cd_2_group_43458
PDT002747545.1	PDS000157220.17	SAMN48272419	clinical	cd_8_group_44557	cd_4_group_45966	cd_2_group_43458
PDT002859682.1	PDS000157220.17	SAMN50278500	clinical	cd_8_group_44557	cd_4_group_45966	cd_2_group_43458
PDT002614577.1	PDS000157220.17	SAMN46715205	clinical	cd_8_group_44557	cd_4_group_45966	cd_2_group_69034
PDT002621347.1	PDS000157220.17	SAMN46761071	clinical	cd_8_group_44557	cd_4_group_45966	cd_2_group_69034
PDT002668442.1	PDS000157220.17	SAMN47328469	clinical	cd_8_group_44557	cd_4_group_45966	cd_2_group_69034
PDT002608726.1	PDS000127719.4	SAMN46547678	clinical	cd_8_group_44558	cd_4_group_45968	-
PDT001238293.1	PDS000127719.4	SAMN25651797	environmental/other	cd_8_group_44558	cd_4_group_45968	cd_2_group_43460
PDT001525265.1	PDS000127719.4	SAMN32192291	clinical	cd_8_group_44558	cd_4_group_45968	cd_2_group_43460
PDT001544898.1	PDS000127719.4	SAMN32387812	clinical	cd_8_group_44558	cd_4_group_45968	cd_2_group_43460
PDT001544918.1	PDS000127719.4	SAMN32387936	clinical	cd_8_group_44558	cd_4_group_45968	cd_2_group_43460
PDT001544919.1	PDS000127719.4	SAMN32387964	clinical	cd_8_group_44558	cd_4_group_45968	cd_2_group_43460
PDT001544921.1	PDS000127719.4	SAMN32387963	clinical	cd_8_group_44558	cd_4_group_45968	cd_2_group_43460
PDT001544930.1	PDS000127719.4	SAMN32387971	clinical	cd_8_group_44558	cd_4_group_45968	cd_2_group_43460
PDT001589564.1	PDS000127719.4	SAMN32881943	clinical	cd_8_group_44558	cd_4_group_45968	cd_2_group_43460
PDT001238303.1	PDS000054521.25	SAMN25652356	clinical	cd_8_group_44559	cd_4_group_45969	cd_2_group_43461
PDT001274672.1	PDS000054521.25	SAMN26893958	clinical	cd_8_group_44559	cd_4_group_45969	cd_2_group_43461
PDT000062278.3	PDS000002101.323	SAMN03290531	clinical	cd_8_group_4456	-	-
PDT000808100.1	PDS000002101.323	SAMN15802566	clinical	cd_8_group_4456	-	-
PDT001238363.1	PDS000028255.50	SAMN25653277	clinical	cd_8_group_44560	cd_4_group_45970	cd_2_group_43462
PDT001255866.1	PDS000028255.50	SAMN26315071	clinical	cd_8_group_44560	cd_4_group_45970	cd_2_group_43462
PDT001263892.1	PDS000028255.50	SAMN26508408	clinical	cd_8_group_44560	cd_4_group_45970	cd_2_group_43462
PDT001271008.1	PDS000106955.22	SAMN26797592	clinical	cd_8_group_44561	-	-
PDT001348258.1	PDS000106955.22	SAMN29381297	clinical	cd_8_group_44561	-	-
PDT001348738.1	PDS000106955.22	SAMN29398404	clinical	cd_8_group_44561	-	-
PDT001409828.1	PDS000106955.22	SAMN30678907	clinical	cd_8_group_44561	-	-
PDT001416756.1	PDS000106955.22	SAMN30837774	clinical	cd_8_group_44561	-	-
PDT001315763.1	PDS000106955.22	SAMN28686076	clinical	cd_8_group_44561	cd_4_group_45971	-
PDT001446420.1	PDS000106955.22	SAMN31208678	clinical	cd_8_group_44561	cd_4_group_45971	-
PDT001539019.1	PDS000106955.22	SAMN32331622	clinical	cd_8_group_44561	cd_4_group_45971	-
PDT001987415.1	PDS000106955.22	SAMN38283009	clinical	cd_8_group_44561	cd_4_group_45971	-
PDT001238399.1	PDS000106955.22	SAMN25653820	clinical	cd_8_group_44561	cd_4_group_45971	cd_2_group_43463
PDT001294860.1	PDS000106955.22	SAMN27914939	clinical	cd_8_group_44561	cd_4_group_45971	cd_2_group_43463
PDT001307707.1	PDS000106955.22	SAMN28232397	clinical	cd_8_group_44561	cd_4_group_45971	cd_2_group_43463
PDT001311280.1	PDS000106955.22	SAMN28555703	clinical	cd_8_group_44561	cd_4_group_45971	cd_2_group_43463
PDT001323073.1	PDS000106955.22	SAMN28885906	clinical	cd_8_group_44561	cd_4_group_45971	cd_2_group_43463
PDT001324417.1	PDS000106955.22	SAMN28898848	clinical	cd_8_group_44561	cd_4_group_45971	cd_2_group_43463
PDT001328066.1	PDS000106955.22	SAMN29042425	clinical	cd_8_group_44561	cd_4_group_45971	cd_2_group_43463
PDT001350682.1	PDS000106955.22	SAMN29445238	clinical	cd_8_group_44561	cd_4_group_45971	cd_2_group_43463
PDT001353030.1	PDS000106955.22	SAMN29509306	clinical	cd_8_group_44561	cd_4_group_45971	cd_2_group_43463
PDT001357721.1	PDS000106955.22	SAMN29659948	clinical	cd_8_group_44561	cd_4_group_45971	cd_2_group_43463
PDT001363904.1	PDS000106955.22	SAMN29802104	clinical	cd_8_group_44561	cd_4_group_45971	cd_2_group_43463
PDT002214563.1	PDS000106955.22	SAMN41884116	clinical	cd_8_group_44561	cd_4_group_45971	cd_2_group_43463
PDT001425531.1	PDS000106955.22	SAMN30928646	clinical	cd_8_group_44561	cd_4_group_45971	cd_2_group_48759
PDT001442403.1	PDS000106955.22	SAMN31152885	clinical	cd_8_group_44561	cd_4_group_45971	cd_2_group_48759
PDT001239604.1	PDS000104207.1	SAMN25654195	clinical	cd_8_group_44562	cd_4_group_45973	cd_2_group_43464
PDT001239609.1	PDS000104207.1	SAMN25654197	clinical	cd_8_group_44562	cd_4_group_45973	cd_2_group_43464
PDT002009722.1	PDS000097363.10	SAMN38467005	clinical	cd_8_group_44563	-	-
PDT001239611.1	PDS000097363.10	SAMN25654191	clinical	cd_8_group_44563	cd_4_group_45974	-
PDT002742110.1	PDS000097363.10	SAMN48267001	environmental/other	cd_8_group_44563	cd_4_group_45974	-
PDT001241022.1	PDS000223839.40	SAMN25686181	clinical	cd_8_group_44564	cd_4_group_45976	cd_2_group_43467
PDT001253741.1	PDS000223839.40	SAMN26199760	clinical	cd_8_group_44564	cd_4_group_45976	cd_2_group_43467
PDT001241034.1	PDS000104863.3	SAMN25686192	clinical	cd_8_group_44565	cd_4_group_45978	cd_2_group_43468
PDT001249069.1	PDS000104863.3	SAMN25891182	clinical	cd_8_group_44565	cd_4_group_45978	cd_2_group_43468
PDT001249076.1	PDS000104863.3	SAMN25891189	clinical	cd_8_group_44565	cd_4_group_45978	cd_2_group_43468
PDT001257539.1	PDS000104863.3	SAMN26366941	clinical	cd_8_group_44565	cd_4_group_45978	cd_2_group_43468
PDT002638904.1	PDS000104863.3	SAMEA112282420	NULL	cd_8_group_44565	cd_4_group_45978	cd_2_group_43468
PDT002170453.1	PDS000168437.44	SAMN41449447	clinical	cd_8_group_44566	-	-
PDT001241832.1	PDS000168437.44	SAMN25689481	clinical	cd_8_group_44566	cd_4_group_45980	cd_2_group_43471
PDT001253728.1	PDS000168437.44	SAMN26199745	clinical	cd_8_group_44566	cd_4_group_45980	cd_2_group_43471
PDT001255316.1	PDS000168437.44	SAMN26285822	clinical	cd_8_group_44566	cd_4_group_45980	cd_2_group_43471
PDT001264303.1	PDS000168437.44	SAMN26631409	clinical	cd_8_group_44566	cd_4_group_45980	cd_2_group_43471
PDT001269337.1	PDS000168437.44	SAMN26660590	clinical	cd_8_group_44566	cd_4_group_45980	cd_2_group_43471
PDT001276121.1	PDS000168437.44	SAMN26978926	clinical	cd_8_group_44566	cd_4_group_45980	cd_2_group_43471
PDT001279123.1	PDS000168437.44	SAMN27279021	clinical	cd_8_group_44566	cd_4_group_45980	cd_2_group_43471
PDT001324729.1	PDS000168437.44	SAMN28686137	clinical	cd_8_group_44566	cd_4_group_45980	cd_2_group_43471
PDT001324730.1	PDS000168437.44	SAMN28686138	clinical	cd_8_group_44566	cd_4_group_45980	cd_2_group_43471
PDT001324731.1	PDS000168437.44	SAMN28686139	clinical	cd_8_group_44566	cd_4_group_45980	cd_2_group_43471
PDT001871244.1	PDS000168437.44	SAMN31096318	clinical	cd_8_group_44566	cd_4_group_45980	cd_2_group_43471
PDT001871558.1	PDS000168437.44	SAMN31275667	clinical	cd_8_group_44566	cd_4_group_45980	cd_2_group_43471
PDT001241844.1	PDS000113767.27	SAMN25689519	clinical	cd_8_group_44567	cd_4_group_45981	cd_2_group_43474
PDT001249793.1	PDS000113767.27	SAMN25943341	clinical	cd_8_group_44567	cd_4_group_45981	cd_2_group_43474
PDT001241939.1	PDS000053408.33	SAMN25703684	environmental/other	cd_8_group_44568	cd_4_group_45984	cd_2_group_43479
PDT002037134.1	PDS000053408.33	SAMN38982101	environmental/other	cd_8_group_44568	cd_4_group_45984	cd_2_group_43479
PDT002121758.1	PDS000053408.33	SAMN40595863	environmental/other	cd_8_group_44568	cd_4_group_45984	cd_2_group_43479
PDT001323228.1	PDS000026541.311	SAMN28887128	environmental/other	cd_8_group_44569	-	-
PDT001464697.1	PDS000026541.311	SAMN31426728	environmental/other	cd_8_group_44569	-	-
PDT001241949.1	PDS000026541.311	SAMN25704865	environmental/other	cd_8_group_44569	cd_4_group_45985	-
PDT001390867.1	PDS000026541.311	SAMN30348517	environmental/other	cd_8_group_44569	cd_4_group_45985	-
PDT001651538.1	PDS000026541.311	SAMN33579323	environmental/other	cd_8_group_44569	cd_4_group_45985	-
PDT000062303.2	PDS000215642.28	SAMN03464783	environmental/other	cd_8_group_4457	-	-
PDT000065403.2	PDS000215642.28	SAMN03487665	environmental/other	cd_8_group_4457	-	-
PDT001241951.1	PDS000007281.367	SAMN25704868	environmental/other	cd_8_group_44570	-	-
PDT001582127.1	PDS000007281.367	SAMN32799943	environmental/other	cd_8_group_44570	-	-
PDT002259140.1	PDS000007281.367	SAMN42565917	environmental/other	cd_8_group_44570	-	-
PDT001241956.1	PDS000239639.11	SAMN25705138	environmental/other	cd_8_group_44571	-	-
PDT001338046.3	PDS000239639.11	SAMN29223302	environmental/other	cd_8_group_44571	-	-
PDT001241982.1	PDS000038382.17	SAMN25706227	environmental/other	cd_8_group_44572	cd_4_group_45986	cd_2_group_43482
PDT001463332.1	PDS000038382.17	SAMN31408675	clinical	cd_8_group_44572	cd_4_group_45986	cd_2_group_43482
PDT001953258.1	PDS000038382.17	SAMN37953958	clinical	cd_8_group_44572	cd_4_group_59341	cd_2_group_57505
PDT002044804.1	PDS000038382.17	SAMN39224574	clinical	cd_8_group_44572	cd_4_group_59341	cd_2_group_57505
PDT001241984.1	PDS000104253.2	SAMN25706219	environmental/other	cd_8_group_44573	cd_4_group_45987	-
PDT001252946.1	PDS000104253.2	SAMN26175399	environmental/other	cd_8_group_44573	cd_4_group_45987	cd_2_group_43733
PDT001252947.1	PDS000104253.2	SAMN26175400	environmental/other	cd_8_group_44573	cd_4_group_45987	cd_2_group_43733
PDT001241985.1	PDS000239639.11	SAMN25706223	environmental/other	cd_8_group_44574	-	-
PDT001757914.1	PDS000239639.11	SAMN35351050	environmental/other	cd_8_group_44574	-	-
PDT002363080.1	PDS000239639.11	SAMN43496479	clinical	cd_8_group_44574	-	-
PDT001242250.1	PDS000030230.60	SAMN25706918	environmental/other	cd_8_group_44575	-	-
PDT002228887.1	PDS000030230.60	SAMN42036848	clinical	cd_8_group_44575	-	-
PDT002558486.1	PDS000030230.60	SAMN46114949	environmental/other	cd_8_group_44575	-	-
PDT001659257.1	PDS000032597.113	SAMN33714461	environmental/other	cd_8_group_44576	-	-
PDT001242494.1	PDS000032597.113	SAMN25741953	clinical	cd_8_group_44576	cd_4_group_45988	-
PDT001242267.1	PDS000032597.113	SAMN25715990	environmental/other	cd_8_group_44576	cd_4_group_45988	cd_2_group_43485
PDT002028820.1	PDS000032597.113	SAMN38839605	environmental/other	cd_8_group_44576	cd_4_group_45988	cd_2_group_43485
PDT002424795.1	PDS000032597.113	SAMN44359588	environmental/other	cd_8_group_44576	cd_4_group_45988	cd_2_group_43485
PDT001387039.1	PDS000038055.186	SAMN30283012	environmental/other	cd_8_group_44577	-	-
PDT001397405.1	PDS000038055.186	SAMN30480152	environmental/other	cd_8_group_44577	-	-
PDT001242298.1	PDS000038055.186	SAMN25715627	environmental/other	cd_8_group_44577	cd_4_group_45989	cd_2_group_43487
PDT001249560.1	PDS000038055.186	SAMN25943297	environmental/other	cd_8_group_44577	cd_4_group_45989	cd_2_group_43487
PDT002074526.1	PDS000002218.949	SAMN39903342	environmental/other	cd_8_group_44578	-	-
PDT002403016.1	PDS000002218.949	SAMN44028579	environmental/other	cd_8_group_44578	-	-
PDT001242300.1	PDS000002218.949	SAMN25715624	environmental/other	cd_8_group_44578	cd_4_group_45990	-
PDT001295378.1	PDS000002218.949	SAMN27923417	environmental/other	cd_8_group_44578	cd_4_group_45990	-
PDT001358472.1	PDS000002218.949	SAMN29716443	environmental/other	cd_8_group_44578	cd_4_group_48775	-
PDT001444546.1	PDS000002218.949	SAMN31185001	environmental/other	cd_8_group_44578	cd_4_group_48775	-
PDT001537268.1	PDS000002218.949	SAMN32308734	environmental/other	cd_8_group_44578	cd_4_group_48775	-
PDT001650093.1	PDS000002218.949	SAMN33568119	environmental/other	cd_8_group_44578	cd_4_group_48775	-
PDT001242337.1	PDS000002867.1521	SAMN25716921	clinical	cd_8_group_44579	cd_4_group_45994	cd_2_group_43493
PDT001389549.1	PDS000002867.1521	SAMN30314002	clinical	cd_8_group_44579	cd_4_group_45994	cd_2_group_43493
PDT001399219.1	PDS000002867.1521	SAMN30524935	clinical	cd_8_group_44579	cd_4_group_45994	cd_2_group_43493
PDT001404739.1	PDS000002867.1521	SAMN30565981	clinical	cd_8_group_44579	cd_4_group_45994	cd_2_group_43493
PDT001411795.1	PDS000002867.1521	SAMN30721807	clinical	cd_8_group_44579	cd_4_group_45994	cd_2_group_43493
PDT001411806.1	PDS000002867.1521	SAMN30721813	clinical	cd_8_group_44579	cd_4_group_45994	cd_2_group_43493
PDT001650166.1	PDS000002867.1521	SAMN33570297	clinical	cd_8_group_44579	cd_4_group_45994	cd_2_group_43493
PDT001735993.1	PDS000002867.1521	SAMN35097798	clinical	cd_8_group_44579	cd_4_group_45994	cd_2_group_43493
PDT001735994.1	PDS000002867.1521	SAMN35097789	clinical	cd_8_group_44579	cd_4_group_45994	cd_2_group_43493
PDT002220239.1	PDS000002867.1521	SAMN41980850	clinical	cd_8_group_44579	cd_4_group_45994	cd_2_group_43493
PDT002265494.1	PDS000002867.1521	SAMN42797884	clinical	cd_8_group_44579	cd_4_group_45994	cd_2_group_43493
PDT002277861.1	PDS000002867.1521	SAMN42899150	clinical	cd_8_group_44579	cd_4_group_45994	cd_2_group_43493
PDT002280487.1	PDS000002867.1521	SAMN42954890	clinical	cd_8_group_44579	cd_4_group_45994	cd_2_group_43493
PDT002304683.1	PDS000002867.1521	SAMN43072015	clinical	cd_8_group_44579	cd_4_group_45994	cd_2_group_43493
PDT002388826.1	PDS000002867.1521	SAMN43846655	clinical	cd_8_group_44579	cd_4_group_45994	cd_2_group_43493
PDT002390381.1	PDS000002867.1521	SAMN43889320	clinical	cd_8_group_44579	cd_4_group_45994	cd_2_group_43493
PDT002413623.1	PDS000002867.1521	SAMN44212210	clinical	cd_8_group_44579	cd_4_group_45994	cd_2_group_43493
PDT002455777.1	PDS000002867.1521	SAMN44368203	clinical	cd_8_group_44579	cd_4_group_45994	cd_2_group_43493
PDT002457182.1	PDS000002867.1521	SAMN44295632	clinical	cd_8_group_44579	cd_4_group_45994	cd_2_group_43493
PDT002496260.1	PDS000002867.1521	SAMN44888138	clinical	cd_8_group_44579	cd_4_group_45994	cd_2_group_43493
PDT002593297.1	PDS000002867.1521	SAMN46418801	clinical	cd_8_group_44579	cd_4_group_45994	cd_2_group_43493
PDT001927836.1	PDS000002867.1521	SAMN37806903	clinical	cd_8_group_44579	cd_4_group_58909	cd_2_group_57045
PDT002183841.1	PDS000002867.1521	SAMN41609402	clinical	cd_8_group_44579	cd_4_group_58909	cd_2_group_57045
PDT002184042.1	PDS000002867.1521	SAMN41609619	clinical	cd_8_group_44579	cd_4_group_58909	cd_2_group_57045
PDT000062323.2	PDS000002444.5	SAMN03464001	environmental/other	cd_8_group_4458	-	-
PDT000062314.2	PDS000002444.5	SAMN03463999	environmental/other	cd_8_group_4458	cd_4_group_4273	cd_2_group_3803
PDT000062322.2	PDS000002444.5	SAMN03464000	environmental/other	cd_8_group_4458	cd_4_group_4273	cd_2_group_3803
PDT001242343.1	PDS000002495.408	SAMN25717160	clinical	cd_8_group_44580	-	-
PDT001405045.1	PDS000002495.408	SAMN30566566	environmental/other	cd_8_group_44580	-	-
PDT001242376.1	PDS000111403.6	SAMN25717189	clinical	cd_8_group_44581	cd_4_group_45998	cd_2_group_43496
PDT001327801.1	PDS000111403.6	SAMN29012224	clinical	cd_8_group_44581	cd_4_group_45998	cd_2_group_43496
PDT001328072.1	PDS000111403.6	SAMN29042427	clinical	cd_8_group_44581	cd_4_group_45998	cd_2_group_43496
PDT001351015.1	PDS000111403.6	SAMN29472478	clinical	cd_8_group_44581	cd_4_group_45998	cd_2_group_43496
PDT001358607.1	PDS000111403.6	SAMN29720363	clinical	cd_8_group_44581	cd_4_group_45998	cd_2_group_43496
PDT001360670.1	PDS000111403.6	SAMN29766912	clinical	cd_8_group_44581	cd_4_group_45998	cd_2_group_43496
PDT001368666.1	PDS000111403.6	SAMN29872536	clinical	cd_8_group_44581	cd_4_group_45998	cd_2_group_43496
PDT001380033.1	PDS000111403.6	SAMN30196851	clinical	cd_8_group_44581	cd_4_group_45998	cd_2_group_43496
PDT001435314.1	PDS000111403.6	SAMN31045997	clinical	cd_8_group_44581	cd_4_group_45998	cd_2_group_43496
PDT001242377.1	PDS000027130.19	SAMN25717604	clinical	cd_8_group_44582	cd_4_group_45999	-
PDT001270705.1	PDS000027130.19	SAMN26725491	clinical	cd_8_group_44582	cd_4_group_45999	-
PDT001377623.1	PDS000027130.19	SAMN30102839	clinical	cd_8_group_44582	cd_4_group_45999	-
PDT001245511.1	PDS000027130.19	SAMN25811349	clinical	cd_8_group_44582	cd_4_group_45999	cd_2_group_43513
PDT001249391.1	PDS000027130.19	SAMN25937085	clinical	cd_8_group_44582	cd_4_group_45999	cd_2_group_43513
PDT001255474.1	PDS000027130.19	SAMN26309772	clinical	cd_8_group_44582	cd_4_group_45999	cd_2_group_43513
PDT001242386.1	PDS000002770.674	SAMN25710573	clinical	cd_8_group_44583	-	-
PDT001972331.1	PDS000002770.674	SAMN38121976	clinical	cd_8_group_44583	-	-
PDT001794043.1	PDS000002770.674	SAMN36083242	clinical	cd_8_group_44583	cd_4_group_56651	cd_2_group_54614
PDT001822485.1	PDS000002770.674	SAMN36615870	clinical	cd_8_group_44583	cd_4_group_56651	cd_2_group_54614
PDT001852318.1	PDS000002770.674	SAMN36996938	clinical	cd_8_group_44583	cd_4_group_56651	cd_2_group_54614
PDT001242426.1	PDS000030093.260	SAMN19548753	environmental/other	cd_8_group_44584	cd_4_group_46000	cd_2_group_43498
PDT001242427.1	PDS000030093.260	SAMN19548752	environmental/other	cd_8_group_44584	cd_4_group_46000	cd_2_group_43498
PDT001242428.1	PDS000030093.260	SAMN19548754	environmental/other	cd_8_group_44584	cd_4_group_46000	cd_2_group_43498
PDT001242429.1	PDS000030093.260	SAMN19548751	environmental/other	cd_8_group_44584	cd_4_group_46000	cd_2_group_43498
PDT002012081.1	PDS000052921.56	SAMN38522985	clinical	cd_8_group_44585	-	-
PDT002156688.1	PDS000052921.56	SAMN41233091	clinical	cd_8_group_44585	-	-
PDT001427198.1	PDS000052921.56	SAMN30935601	clinical	cd_8_group_44585	cd_4_group_46001	-
PDT001589454.1	PDS000052921.56	SAMN32880560	clinical	cd_8_group_44585	cd_4_group_46001	-
PDT001662931.1	PDS000052921.56	SAMN33771843	clinical	cd_8_group_44585	cd_4_group_46001	-
PDT001677986.1	PDS000052921.56	SAMN34056818	clinical	cd_8_group_44585	cd_4_group_46001	-
PDT001242447.1	PDS000052921.56	SAMN19987670	clinical	cd_8_group_44585	cd_4_group_46001	cd_2_group_43499
PDT001677897.1	PDS000052921.56	SAMN34055416	clinical	cd_8_group_44585	cd_4_group_46001	cd_2_group_43499
PDT001685571.1	PDS000052921.56	SAMN34129701	clinical	cd_8_group_44585	cd_4_group_46001	cd_2_group_43499
PDT001690810.1	PDS000052921.56	SAMN34212974	clinical	cd_8_group_44585	cd_4_group_46001	cd_2_group_43499
PDT001690829.1	PDS000052921.56	SAMN34213006	clinical	cd_8_group_44585	cd_4_group_46001	cd_2_group_43499
PDT001242471.1	PDS000129873.1	SAMN25716001	clinical	cd_8_group_44586	cd_4_group_46002	cd_2_group_43500
PDT001543256.1	PDS000129873.1	SAMN32353319	environmental/other	cd_8_group_44586	cd_4_group_46002	cd_2_group_43500
PDT001242473.1	PDS000104831.11	SAMN25716004	clinical	cd_8_group_44587	cd_4_group_46003	cd_2_group_43501
PDT001248983.1	PDS000104831.11	SAMN25869282	clinical	cd_8_group_44587	cd_4_group_46003	cd_2_group_43501
PDT001242496.1	PDS000002504.644	SAMN25741947	clinical	cd_8_group_44588	cd_4_group_46004	cd_2_group_43502
PDT001249844.1	PDS000002504.644	SAMN25964344	clinical	cd_8_group_44588	cd_4_group_46004	cd_2_group_43502
PDT001242512.1	PDS000104928.1	SAMN25741978	clinical	cd_8_group_44589	cd_4_group_46005	cd_2_group_43503
PDT001249730.1	PDS000104928.1	SAMN25948551	clinical	cd_8_group_44589	cd_4_group_46005	cd_2_group_43503
PDT000062316.2	PDS000031331.1	SAMN03464006	environmental/other	cd_8_group_4459	cd_4_group_4274	cd_2_group_3804
PDT000062317.2	PDS000031331.1	SAMN03464008	environmental/other	cd_8_group_4459	cd_4_group_4274	cd_2_group_3804
PDT000062324.2	PDS000031331.1	SAMN03464007	environmental/other	cd_8_group_4459	cd_4_group_4274	cd_2_group_3804
PDT000062335.2	PDS000031331.1	SAMN03464005	environmental/other	cd_8_group_4459	cd_4_group_4274	cd_2_group_3804
PDT001242524.1	PDS000171044.1	SAMN25752031	clinical	cd_8_group_44590	cd_4_group_46006	cd_2_group_43504
PDT002041149.1	PDS000171044.1	SAMN26537420	clinical	cd_8_group_44590	cd_4_group_46006	cd_2_group_43504
PDT001242527.1	PDS000127718.470	SAMN25752035	clinical	cd_8_group_44591	-	-
PDT002855081.1	PDS000127718.470	SAMN50260995	clinical	cd_8_group_44591	-	-
PDT001242645.1	PDS000104936.2	SAMN25754788	clinical	cd_8_group_44592	cd_4_group_46007	cd_2_group_43505
PDT001249233.1	PDS000104936.2	SAMN25936528	clinical	cd_8_group_44592	cd_4_group_46007	cd_2_group_43505
PDT001249251.1	PDS000104936.2	SAMN25936543	clinical	cd_8_group_44592	cd_4_group_46007	cd_2_group_43505
PDT001252796.1	PDS000104936.2	SAMN26137649	clinical	cd_8_group_44592	cd_4_group_46007	cd_2_group_43505
PDT001242649.1	PDS000104586.3	SAMN25754792	clinical	cd_8_group_44593	cd_4_group_46008	cd_2_group_43506
PDT001245509.1	PDS000104586.3	SAMN25811344	clinical	cd_8_group_44593	cd_4_group_46008	cd_2_group_43506
PDT001242673.2	PDS000050419.13	SAMN25755137	clinical	cd_8_group_44594	cd_4_group_46009	-
PDT001279506.1	PDS000050419.13	SAMN27294047	clinical	cd_8_group_44594	cd_4_group_46009	-
PDT001242677.1	PDS000031372.65	SAMN25755247	clinical	cd_8_group_44595	-	-
PDT001513977.1	PDS000031372.65	SAMN32062358	clinical	cd_8_group_44595	-	-
PDT001242699.1	PDS000114669.1	SAMN25755330	clinical	cd_8_group_44596	-	-
PDT001370811.1	PDS000114669.1	SAMN29975825	clinical	cd_8_group_44596	-	-
PDT001242726.1	PDS000056511.16	SAMN25756575	environmental/other	cd_8_group_44597	-	-
PDT001268356.1	PDS000056511.16	SAMN26658907	environmental/other	cd_8_group_44597	-	-
PDT001354846.1	PDS000056511.16	SAMN29583243	environmental/other	cd_8_group_44597	-	-
PDT001242731.1	PDS000104587.1	SAMN25756579	clinical	cd_8_group_44598	cd_4_group_46012	cd_2_group_43510
PDT001245425.1	PDS000104587.1	SAMN25809615	environmental/other	cd_8_group_44598	cd_4_group_46012	cd_2_group_43510
PDT001245462.1	PDS000073146.17	SAMN25810891	clinical	cd_8_group_44599	-	-
PDT002372589.1	PDS000073146.17	SAMN43548319	clinical	cd_8_group_44599	-	-
PDT000002271.3	PDS000027113.1	SAMN02367805	clinical	cd_8_group_446	cd_4_group_391	cd_2_group_339
PDT000002276.3	PDS000027113.1	SAMN02367815	clinical	cd_8_group_446	cd_4_group_391	cd_2_group_339
PDT000002277.3	PDS000027113.1	SAMN02367816	clinical	cd_8_group_446	cd_4_group_391	cd_2_group_339
PDT000069246.2	PDS000065765.260	SAMN03763522	environmental/other	cd_8_group_4460	-	-
PDT000069272.2	PDS000065765.260	SAMN03763525	environmental/other	cd_8_group_4460	-	-
PDT000371751.1	PDS000065765.260	SAMN09950689	environmental/other	cd_8_group_4460	-	-
PDT001009447.1	PDS000065765.260	SAMN18810716	clinical	cd_8_group_4460	-	-
PDT000549260.1	PDS000065765.260	SAMN12361898	clinical	cd_8_group_4460	cd_4_group_10134	-
PDT000205945.2	PDS000065765.260	SAMN06806026	clinical	cd_8_group_4460	cd_4_group_10134	cd_2_group_9206
PDT000222479.2	PDS000065765.260	SAMN07281013	clinical	cd_8_group_4460	cd_4_group_10134	cd_2_group_9206
PDT000363026.1	PDS000065765.260	SAMN09839033	clinical	cd_8_group_4460	cd_4_group_10134	cd_2_group_9206
PDT002829598.1	PDS000065765.260	SAMN49882261	clinical	cd_8_group_4460	cd_4_group_19602	-
PDT000366380.1	PDS000065765.260	SAMN09880447	clinical	cd_8_group_4460	cd_4_group_19602	cd_2_group_17958
PDT000381563.1	PDS000065765.260	SAMN10094050	clinical	cd_8_group_4460	cd_4_group_19602	cd_2_group_17958
PDT000571393.1	PDS000065765.260	SAMN12617899	clinical	cd_8_group_4460	cd_4_group_4275	-
PDT000062330.2	PDS000065765.260	SAMN03458431	environmental/other	cd_8_group_4460	cd_4_group_4275	cd_2_group_3805
PDT000062336.2	PDS000065765.260	SAMN03458427	environmental/other	cd_8_group_4460	cd_4_group_4275	cd_2_group_3805
PDT002728584.1	PDS000038530.15	SAMN48116537	environmental/other	cd_8_group_44600	cd_4_group_46013	-
PDT001245508.1	PDS000038530.15	SAMN25811338	clinical	cd_8_group_44600	cd_4_group_46013	cd_2_group_43512
PDT001252807.1	PDS000038530.15	SAMN26137652	clinical	cd_8_group_44600	cd_4_group_46013	cd_2_group_43512
PDT001262379.1	PDS000038530.15	SAMN26525014	clinical	cd_8_group_44600	cd_4_group_46013	cd_2_group_43512
PDT001347963.1	PDS000038530.15	SAMN29376973	clinical	cd_8_group_44600	cd_4_group_46013	cd_2_group_43512
PDT001737169.1	PDS000038530.15	SAMN35113541	clinical	cd_8_group_44600	cd_4_group_46013	cd_2_group_53656
PDT001752442.1	PDS000038530.15	SAMN35329043	clinical	cd_8_group_44600	cd_4_group_46013	cd_2_group_53656
PDT001245536.1	PDS000104588.3	SAMN25813015	clinical	cd_8_group_44601	cd_4_group_46014	-
PDT001252213.1	PDS000104588.3	SAMN26023760	clinical	cd_8_group_44601	cd_4_group_46014	-
PDT001245587.1	PDS000077473.3	SAMN25815067	clinical	cd_8_group_44602	cd_4_group_46016	cd_2_group_43516
PDT001274715.1	PDS000077473.3	SAMN26897007	clinical	cd_8_group_44602	cd_4_group_46016	cd_2_group_43516
PDT001245619.1	PDS000026541.311	SAMN25820207	environmental/other	cd_8_group_44603	cd_4_group_46018	cd_2_group_43518
PDT001245628.1	PDS000026541.311	SAMN25820263	environmental/other	cd_8_group_44603	cd_4_group_46018	cd_2_group_43518
PDT001245621.1	PDS000032601.85	SAMN25820256	environmental/other	cd_8_group_44604	cd_4_group_46019	-
PDT001892946.1	PDS000032601.85	SAMN37494813	environmental/other	cd_8_group_44604	cd_4_group_46019	-
PDT002421845.1	PDS000032601.85	SAMN44337887	environmental/other	cd_8_group_44604	cd_4_group_46019	-
PDT001245631.1	PDS000030079.18	SAMN25820284	environmental/other	cd_8_group_44605	-	-
PDT001537422.1	PDS000030079.18	SAMN32311164	clinical	cd_8_group_44605	-	-
PDT001245671.1	PDS000032705.1486	SAMN25828790	clinical	cd_8_group_44606	-	-
PDT001848970.1	PDS000032705.1486	SAMN36948577	clinical	cd_8_group_44606	-	-
PDT001245699.1	PDS000031991.6	SAMN25828821	clinical	cd_8_group_44607	cd_4_group_46022	-
PDT001315143.1	PDS000031991.6	SAMN28662161	clinical	cd_8_group_44607	cd_4_group_46022	-
PDT001912070.1	PDS000031991.6	SAMN37649872	clinical	cd_8_group_44607	cd_4_group_46022	-
PDT001245707.1	PDS000241216.6	SAMN25829785	clinical	cd_8_group_44608	cd_4_group_46023	cd_2_group_43524
PDT001251901.1	PDS000241216.6	SAMN25999596	clinical	cd_8_group_44608	cd_4_group_46023	cd_2_group_43524
PDT001245708.1	PDS000241216.6	SAMN25829784	clinical	cd_8_group_44609	-	-
PDT001889581.1	PDS000241216.6	SAMN37442672	environmental/other	cd_8_group_44609	cd_4_group_58382	-
PDT002381230.1	PDS000241216.6	SAMN43750314	clinical	cd_8_group_44609	cd_4_group_58382	-
PDT000062333.2	PDS000030612.6	SAMN03464003	environmental/other	cd_8_group_4461	cd_4_group_4276	cd_2_group_3806
PDT000096747.2	PDS000030612.6	SAMN04296005	environmental/other	cd_8_group_4461	cd_4_group_4276	cd_2_group_3806
PDT001245714.1	PDS000109776.1	SAMN25829791	clinical	cd_8_group_44610	cd_4_group_46025	-
PDT001307299.1	PDS000109776.1	SAMN28209749	clinical	cd_8_group_44610	cd_4_group_46025	-
PDT001245718.1	PDS000238526.14	SAMN24180671	clinical	cd_8_group_44611	cd_4_group_46026	cd_2_group_43527
PDT002605430.1	PDS000238526.14	SAMEA9947563	clinical	cd_8_group_44611	cd_4_group_46026	cd_2_group_43527
PDT001245722.1	PDS000238526.14	SAMN24180721	clinical	cd_8_group_44612	cd_4_group_46027	cd_2_group_43528
PDT002605479.1	PDS000238526.14	SAMEA9947613	clinical	cd_8_group_44612	cd_4_group_46027	cd_2_group_43528
PDT001245723.1	PDS000010246.87	SAMN24180720	clinical	cd_8_group_44613	cd_4_group_46028	cd_2_group_43529
PDT002605478.1	PDS000010246.87	SAMEA9947612	clinical	cd_8_group_44613	cd_4_group_46028	cd_2_group_43529
PDT001245724.1	PDS000217174.1	SAMN24180719	clinical	cd_8_group_44614	cd_4_group_46029	cd_2_group_43530
PDT002605477.1	PDS000217174.1	SAMEA9947611	clinical	cd_8_group_44614	cd_4_group_46029	cd_2_group_43530
PDT001245725.1	PDS000027759.562	SAMN24180718	clinical	cd_8_group_44615	cd_4_group_46030	cd_2_group_43531
PDT002605476.1	PDS000027759.562	SAMEA9947610	clinical	cd_8_group_44615	cd_4_group_46030	cd_2_group_43531
PDT001245727.1	PDS000040205.104	SAMN24180716	clinical	cd_8_group_44616	cd_4_group_46031	cd_2_group_43532
PDT002605474.1	PDS000040205.104	SAMEA9947608	clinical	cd_8_group_44616	cd_4_group_46031	cd_2_group_43532
PDT001245731.1	PDS000151004.2	SAMN24180712	environmental/other	cd_8_group_44617	cd_4_group_46032	cd_2_group_43533
PDT002605470.1	PDS000151004.2	SAMEA9947604	NULL	cd_8_group_44617	cd_4_group_46032	cd_2_group_43533
PDT001245732.1	PDS000002811.32	SAMN24180667	clinical	cd_8_group_44618	cd_4_group_46033	cd_2_group_43534
PDT002605426.1	PDS000002811.32	SAMEA9947559	clinical	cd_8_group_44618	cd_4_group_46033	cd_2_group_43534
PDT001245733.1	PDS000072600.57	SAMN24180711	environmental/other	cd_8_group_44619	cd_4_group_46034	cd_2_group_43535
PDT002605469.1	PDS000072600.57	SAMEA9947603	NULL	cd_8_group_44619	cd_4_group_46034	cd_2_group_43535
PDT000062337.2	PDS000032669.426	SAMN03458444	environmental/other	cd_8_group_4462	-	-
PDT000069273.2	PDS000032669.426	SAMN03763540	environmental/other	cd_8_group_4462	-	-
PDT001245737.1	PDS000127933.17	SAMN24180707	environmental/other	cd_8_group_44620	cd_4_group_46035	cd_2_group_43536
PDT002605465.1	PDS000127933.17	SAMEA9947599	NULL	cd_8_group_44620	cd_4_group_46035	cd_2_group_43536
PDT001245740.1	PDS000238526.14	SAMN24180704	environmental/other	cd_8_group_44621	cd_4_group_46037	cd_2_group_43538
PDT002605462.1	PDS000238526.14	SAMEA9947596	NULL	cd_8_group_44621	cd_4_group_46037	cd_2_group_43538
PDT001245741.1	PDS000013838.153	SAMN24180703	environmental/other	cd_8_group_44622	cd_4_group_46038	cd_2_group_43539
PDT002605461.1	PDS000013838.153	SAMEA9947595	NULL	cd_8_group_44622	cd_4_group_46038	cd_2_group_43539
PDT001245745.1	PDS000013838.153	SAMN24180700	environmental/other	cd_8_group_44623	cd_4_group_46039	cd_2_group_43540
PDT002605458.1	PDS000013838.153	SAMEA9947592	NULL	cd_8_group_44623	cd_4_group_46039	cd_2_group_43540
PDT001245746.1	PDS000013838.153	SAMN24180699	environmental/other	cd_8_group_44624	cd_4_group_46040	cd_2_group_43541
PDT002605457.1	PDS000013838.153	SAMEA9947591	NULL	cd_8_group_44624	cd_4_group_46040	cd_2_group_43541
PDT001245758.1	PDS000238526.14	SAMN24180688	environmental/other	cd_8_group_44625	cd_4_group_46047	cd_2_group_43548
PDT002605446.1	PDS000238526.14	SAMEA9947579	NULL	cd_8_group_44625	cd_4_group_46047	cd_2_group_43548
PDT001245763.1	PDS000238526.14	SAMN24180683	environmental/other	cd_8_group_44626	cd_4_group_46048	cd_2_group_43549
PDT002605441.1	PDS000238526.14	SAMEA9947574	NULL	cd_8_group_44626	cd_4_group_46048	cd_2_group_43549
PDT001245765.1	PDS000217178.1	SAMN24180664	clinical	cd_8_group_44627	cd_4_group_46049	cd_2_group_43550
PDT002605422.1	PDS000217178.1	SAMEA9947555	clinical	cd_8_group_44627	cd_4_group_46049	cd_2_group_43550
PDT001245768.1	PDS000238526.14	SAMN24180679	environmental/other	cd_8_group_44628	cd_4_group_46050	cd_2_group_43551
PDT002605437.1	PDS000238526.14	SAMEA9947570	NULL	cd_8_group_44628	cd_4_group_46050	cd_2_group_43551
PDT001245769.1	PDS000238526.14	SAMN24180678	environmental/other	cd_8_group_44629	cd_4_group_46051	cd_2_group_43552
PDT002605436.1	PDS000238526.14	SAMEA9947569	clinical	cd_8_group_44629	cd_4_group_46051	cd_2_group_43552
PDT000163138.3	PDS000058525.20	SAMN03743896	environmental/other	cd_8_group_4463	-	-
PDT000062474.2	PDS000058525.20	SAMN03492334	environmental/other	cd_8_group_4463	cd_4_group_4277	cd_2_group_3807
PDT000062483.3	PDS000058525.20	SAMN03492333	clinical	cd_8_group_4463	cd_4_group_4277	cd_2_group_3807
PDT001245770.1	PDS000238526.14	SAMN24180677	clinical	cd_8_group_44630	cd_4_group_46052	cd_2_group_43553
PDT002605424.1	PDS000238526.14	SAMEA9947557	clinical	cd_8_group_44630	cd_4_group_46052	cd_2_group_43553
PDT001245772.1	PDS000004437.261	SAMN24180675	clinical	cd_8_group_44631	cd_4_group_46053	cd_2_group_43554
PDT002605434.1	PDS000004437.261	SAMEA9947567	clinical	cd_8_group_44631	cd_4_group_46053	cd_2_group_43554
PDT001245777.1	PDS000083228.266	SAMN24180662	clinical	cd_8_group_44632	cd_4_group_46054	cd_2_group_43555
PDT002605421.1	PDS000083228.266	SAMEA9947553	clinical	cd_8_group_44632	cd_4_group_46054	cd_2_group_43555
PDT001245781.1	PDS000104608.2	SAMN24182565	environmental/other	cd_8_group_44633	cd_4_group_46055	cd_2_group_43556
PDT001245823.1	PDS000104608.2	SAMN24182572	environmental/other	cd_8_group_44633	cd_4_group_46055	cd_2_group_43556
PDT002605486.1	PDS000104608.2	SAMEA9947620	NULL	cd_8_group_44633	cd_4_group_46055	cd_2_group_43556
PDT002605493.1	PDS000104608.2	SAMEA9947627	NULL	cd_8_group_44633	cd_4_group_46055	cd_2_group_43556
PDT001245785.1	PDS000104608.2	SAMN24182607	clinical	cd_8_group_44633	cd_4_group_46055	cd_2_group_43557
PDT002605528.1	PDS000104608.2	SAMEA9947662	clinical	cd_8_group_44633	cd_4_group_46055	cd_2_group_43557
PDT001245822.1	PDS000104608.2	SAMN24182573	environmental/other	cd_8_group_44633	cd_4_group_46055	cd_2_group_43571
PDT002605494.1	PDS000104608.2	SAMEA9947628	NULL	cd_8_group_44633	cd_4_group_46055	cd_2_group_43571
PDT001245788.1	PDS000104606.3	SAMN24182604	environmental/other	cd_8_group_44634	cd_4_group_46056	cd_2_group_43558
PDT002605525.1	PDS000104606.3	SAMEA9947659	NULL	cd_8_group_44634	cd_4_group_46056	cd_2_group_43558
PDT001245790.1	PDS000104606.3	SAMN24182602	environmental/other	cd_8_group_44635	cd_4_group_46057	cd_2_group_43559
PDT001245791.1	PDS000104606.3	SAMN24182601	environmental/other	cd_8_group_44635	cd_4_group_46057	cd_2_group_43559
PDT002605522.1	PDS000104606.3	SAMEA9947656	NULL	cd_8_group_44635	cd_4_group_46057	cd_2_group_43559
PDT002605523.1	PDS000104606.3	SAMEA9947657	NULL	cd_8_group_44635	cd_4_group_46057	cd_2_group_43559
PDT001245815.1	PDS000104606.3	SAMN24182579	environmental/other	cd_8_group_44635	cd_4_group_46064	cd_2_group_43566
PDT002605500.1	PDS000104606.3	SAMEA9947634	NULL	cd_8_group_44635	cd_4_group_46064	cd_2_group_43566
PDT001245792.1	PDS000104606.3	SAMN24182600	environmental/other	cd_8_group_44636	cd_4_group_46058	cd_2_group_43560
PDT002605521.1	PDS000104606.3	SAMEA9947655	NULL	cd_8_group_44636	cd_4_group_46058	cd_2_group_43560
PDT001245797.1	PDS000217181.1	SAMN24182596	environmental/other	cd_8_group_44637	cd_4_group_46059	cd_2_group_43561
PDT002605517.1	PDS000217181.1	SAMEA9947651	NULL	cd_8_group_44637	cd_4_group_46059	cd_2_group_43561
PDT001245801.1	PDS000217180.1	SAMN24182592	environmental/other	cd_8_group_44638	cd_4_group_46060	cd_2_group_43562
PDT002605513.1	PDS000217180.1	SAMEA9947647	NULL	cd_8_group_44638	cd_4_group_46060	cd_2_group_43562
PDT001245805.1	PDS000214901.66	SAMN24182562	environmental/other	cd_8_group_44639	cd_4_group_46061	cd_2_group_43563
PDT002605483.1	PDS000214901.66	SAMEA9947617	NULL	cd_8_group_44639	cd_4_group_46061	cd_2_group_43563
PDT000062481.2	PDS000030907.10	SAMN03492328	environmental/other	cd_8_group_4464	cd_4_group_4278	cd_2_group_3808
PDT000062505.2	PDS000030907.10	SAMN03492327	clinical	cd_8_group_4464	cd_4_group_4278	cd_2_group_3808
PDT000175404.3	PDS000030907.10	SAMN03743854	clinical	cd_8_group_4464	cd_4_group_4278	cd_2_group_3808
PDT001245810.1	PDS000214901.66	SAMN24182584	environmental/other	cd_8_group_44640	cd_4_group_46062	cd_2_group_43564
PDT002605505.1	PDS000214901.66	SAMEA9947639	NULL	cd_8_group_44640	cd_4_group_46062	cd_2_group_43564
PDT001245814.1	PDS000217177.1	SAMN24182580	environmental/other	cd_8_group_44641	cd_4_group_46063	cd_2_group_43565
PDT002605501.1	PDS000217177.1	SAMEA9947635	NULL	cd_8_group_44641	cd_4_group_46063	cd_2_group_43565
PDT001245816.1	PDS000027561.32	SAMN24182561	environmental/other	cd_8_group_44642	cd_4_group_46065	cd_2_group_43567
PDT002605482.1	PDS000027561.32	SAMEA9947616	NULL	cd_8_group_44642	cd_4_group_46065	cd_2_group_43567
PDT001245817.1	PDS000214901.66	SAMN24182578	environmental/other	cd_8_group_44643	cd_4_group_46066	cd_2_group_43568
PDT002605499.1	PDS000214901.66	SAMEA9947633	NULL	cd_8_group_44643	cd_4_group_46066	cd_2_group_43568
PDT001245819.1	PDS000217169.1	SAMN24182576	environmental/other	cd_8_group_44644	cd_4_group_46067	cd_2_group_43569
PDT002605497.1	PDS000217169.1	SAMEA9947631	NULL	cd_8_group_44644	cd_4_group_46067	cd_2_group_43569
PDT001245820.1	PDS000214901.66	SAMN24182575	environmental/other	cd_8_group_44645	cd_4_group_46068	cd_2_group_43570
PDT002605496.1	PDS000214901.66	SAMEA9947630	NULL	cd_8_group_44645	cd_4_group_46068	cd_2_group_43570
PDT001245824.1	PDS000217182.1	SAMN24182571	environmental/other	cd_8_group_44646	cd_4_group_46069	cd_2_group_43572
PDT002605492.1	PDS000217182.1	SAMEA9947626	NULL	cd_8_group_44646	cd_4_group_46069	cd_2_group_43572
PDT001245828.1	PDS000010246.87	SAMN24182559	clinical	cd_8_group_44647	cd_4_group_46070	cd_2_group_43573
PDT002605480.1	PDS000010246.87	SAMEA9947614	clinical	cd_8_group_44647	cd_4_group_46070	cd_2_group_43573
PDT001246085.1	PDS000109784.1	SAMN25846588	clinical	cd_8_group_44648	cd_4_group_46071	cd_2_group_43574
PDT001307769.1	PDS000109784.1	SAMN28235292	clinical	cd_8_group_44648	cd_4_group_46071	cd_2_group_43574
PDT001246086.1	PDS000029352.18	SAMN25846547	clinical	cd_8_group_44649	-	-
PDT001350367.1	PDS000029352.18	SAMN29440924	clinical	cd_8_group_44649	-	-
PDT002154102.1	PDS000029352.18	SAMN41190521	clinical	cd_8_group_44649	-	-
PDT000062512.2	PDS000158107.361	SAMN03276021	environmental/other	cd_8_group_4465	cd_4_group_4279	-
PDT000103390.2	PDS000158107.361	SAMN04224355	environmental/other	cd_8_group_4465	cd_4_group_4279	-
PDT000062491.2	PDS000158107.361	SAMN03276019	environmental/other	cd_8_group_4465	cd_4_group_4279	cd_2_group_3809
PDT000065121.5	PDS000158107.361	SAMN03276025	environmental/other	cd_8_group_4465	cd_4_group_4279	cd_2_group_3809
PDT000065322.2	PDS000158107.361	SAMN03276024	environmental/other	cd_8_group_4465	cd_4_group_4279	cd_2_group_3809
PDT000086912.2	PDS000158107.361	SAMN03276120	environmental/other	cd_8_group_4465	cd_4_group_4279	cd_2_group_3809
PDT001246092.1	PDS000085033.695	SAMN25846543	clinical	cd_8_group_44650	-	-
PDT002164020.1	PDS000085033.695	SAMN41393935	clinical	cd_8_group_44650	-	-
PDT001468358.1	PDS000085033.695	SAMN31465875	clinical	cd_8_group_44650	cd_4_group_51868	-
PDT001923761.1	PDS000085033.695	SAMN37733914	environmental/other	cd_8_group_44650	cd_4_group_51868	cd_2_group_56956
PDT001923762.1	PDS000085033.695	SAMN37734081	environmental/other	cd_8_group_44650	cd_4_group_51868	cd_2_group_56956
PDT001814266.1	PDS000085033.695	SAMN36384425	clinical	cd_8_group_44650	cd_4_group_56760	cd_2_group_54745
PDT001821390.1	PDS000085033.695	SAMN36504258	clinical	cd_8_group_44650	cd_4_group_56760	cd_2_group_54745
PDT001845596.1	PDS000085033.695	SAMN36892671	clinical	cd_8_group_44650	cd_4_group_56760	cd_2_group_54745
PDT001859153.1	PDS000085033.695	SAMN37113736	clinical	cd_8_group_44650	cd_4_group_56760	cd_2_group_54745
PDT001866323.1	PDS000085033.695	SAMN37162112	clinical	cd_8_group_44650	cd_4_group_56760	cd_2_group_54745
PDT002281098.1	PDS000085033.695	SAMN43006383	clinical	cd_8_group_44650	cd_4_group_64992	cd_2_group_63666
PDT002292532.1	PDS000085033.695	SAMN43036469	clinical	cd_8_group_44650	cd_4_group_64992	cd_2_group_63666
PDT001246125.1	PDS000031397.8	SAMN25847258	clinical	cd_8_group_44651	cd_4_group_46073	-
PDT002340441.1	PDS000031397.8	SAMN41837646	environmental/other	cd_8_group_44651	cd_4_group_46073	-
PDT001246251.1	PDS000104607.4	SAMN25580698	environmental/other	cd_8_group_44652	cd_4_group_46074	cd_2_group_43576
PDT001246253.1	PDS000104607.4	SAMN25580697	environmental/other	cd_8_group_44652	cd_4_group_46074	cd_2_group_43576
PDT001246257.1	PDS000055047.17	SAMN25580693	environmental/other	cd_8_group_44653	cd_4_group_46075	cd_2_group_43577
PDT001246259.1	PDS000055047.17	SAMN25580691	environmental/other	cd_8_group_44653	cd_4_group_46075	cd_2_group_43577
PDT001246262.1	PDS000055047.17	SAMN25580687	environmental/other	cd_8_group_44653	cd_4_group_46075	cd_2_group_43577
PDT002308693.1	PDS000013413.65	SAMN40479082	clinical	cd_8_group_44654	-	-
PDT001246261.1	PDS000013413.65	SAMN25580689	environmental/other	cd_8_group_44654	cd_4_group_46076	cd_2_group_43578
PDT001246263.1	PDS000013413.65	SAMN25580688	environmental/other	cd_8_group_44654	cd_4_group_46076	cd_2_group_43578
PDT001389376.1	PDS000115783.8	SAMN25608942	NULL	cd_8_group_44655	-	-
PDT001389387.1	PDS000115783.8	SAMN25608932	NULL	cd_8_group_44655	-	-
PDT001389404.1	PDS000115783.8	SAMN25608917	NULL	cd_8_group_44655	-	-
PDT001389408.1	PDS000115783.8	SAMN25608913	NULL	cd_8_group_44655	cd_4_group_46077	-
PDT002390079.1	PDS000115783.8	SAMN43407198	NULL	cd_8_group_44655	cd_4_group_46077	-
PDT001246266.1	PDS000115783.8	SAMN25608874	NULL	cd_8_group_44655	cd_4_group_46077	cd_2_group_43579
PDT001389283.1	PDS000115783.8	SAMN25608878	NULL	cd_8_group_44655	cd_4_group_46077	cd_2_group_43579
PDT001389292.1	PDS000115783.8	SAMN25608869	NULL	cd_8_group_44655	cd_4_group_46077	cd_2_group_43579
PDT001389295.1	PDS000115783.8	SAMN25608866	NULL	cd_8_group_44655	cd_4_group_46077	cd_2_group_43579
PDT001389299.1	PDS000115783.8	SAMN25608862	NULL	cd_8_group_44655	cd_4_group_46077	cd_2_group_43579
PDT001389300.1	PDS000115783.8	SAMN25608861	NULL	cd_8_group_44655	cd_4_group_46077	cd_2_group_43579
PDT001389302.1	PDS000115783.8	SAMN25608860	NULL	cd_8_group_44655	cd_4_group_46077	cd_2_group_43579
PDT001389398.1	PDS000115783.8	SAMN25608922	NULL	cd_8_group_44655	cd_4_group_46077	cd_2_group_43579
PDT001389409.1	PDS000115783.8	SAMN25608912	NULL	cd_8_group_44655	cd_4_group_46077	cd_2_group_43579
PDT001389412.1	PDS000115783.8	SAMN25608910	NULL	cd_8_group_44655	cd_4_group_46077	cd_2_group_43579
PDT001389418.1	PDS000115783.8	SAMN25608904	clinical	cd_8_group_44655	cd_4_group_46077	cd_2_group_43579
PDT001389382.1	PDS000115783.8	SAMN25608937	NULL	cd_8_group_44655	cd_4_group_46077	cd_2_group_47443
PDT001389414.1	PDS000115783.8	SAMN25608908	clinical	cd_8_group_44655	cd_4_group_46077	cd_2_group_47443
PDT002390068.1	PDS000115783.8	SAMN43407208	NULL	cd_8_group_44655	cd_4_group_46077	cd_2_group_47443
PDT002390069.1	PDS000115783.8	SAMN43407207	NULL	cd_8_group_44655	cd_4_group_46077	cd_2_group_47443
PDT002390080.1	PDS000115783.8	SAMN43407197	NULL	cd_8_group_44655	cd_4_group_46077	cd_2_group_47443
PDT002390083.1	PDS000115783.8	SAMN43407195	NULL	cd_8_group_44655	cd_4_group_46077	cd_2_group_47443
PDT002390084.1	PDS000115783.8	SAMN43407194	NULL	cd_8_group_44655	cd_4_group_46077	cd_2_group_47443
PDT002390085.1	PDS000115783.8	SAMN43407193	NULL	cd_8_group_44655	cd_4_group_46077	cd_2_group_47443
PDT002390086.1	PDS000115783.8	SAMN43407192	NULL	cd_8_group_44655	cd_4_group_46077	cd_2_group_47443
PDT002390087.1	PDS000115783.8	SAMN43407191	NULL	cd_8_group_44655	cd_4_group_46077	cd_2_group_47443
PDT002390088.1	PDS000115783.8	SAMN43407190	NULL	cd_8_group_44655	cd_4_group_46077	cd_2_group_47443
PDT002390089.1	PDS000115783.8	SAMN43407189	NULL	cd_8_group_44655	cd_4_group_46077	cd_2_group_47443
PDT002390090.1	PDS000115783.8	SAMN43407188	NULL	cd_8_group_44655	cd_4_group_46077	cd_2_group_47443
PDT002390091.1	PDS000115783.8	SAMN43407187	NULL	cd_8_group_44655	cd_4_group_46077	cd_2_group_47443
PDT002390093.1	PDS000115783.8	SAMN43407186	NULL	cd_8_group_44655	cd_4_group_46077	cd_2_group_47443
PDT002390095.1	PDS000115783.8	SAMN43407184	NULL	cd_8_group_44655	cd_4_group_46077	cd_2_group_47443
PDT002390096.1	PDS000115783.8	SAMN43407183	NULL	cd_8_group_44655	cd_4_group_46077	cd_2_group_47443
PDT002390097.1	PDS000115783.8	SAMN43407182	NULL	cd_8_group_44655	cd_4_group_46077	cd_2_group_47443
PDT002390098.1	PDS000115783.8	SAMN43407181	NULL	cd_8_group_44655	cd_4_group_46077	cd_2_group_47443
PDT001389363.1	PDS000115783.8	SAMN25608948	NULL	cd_8_group_44655	cd_4_group_49739	-
PDT001389390.1	PDS000115783.8	SAMN25608930	NULL	cd_8_group_44655	cd_4_group_49739	-
PDT002390063.1	PDS000115783.8	SAMN43407213	NULL	cd_8_group_44655	cd_4_group_49739	cd_2_group_65778
PDT002390064.1	PDS000115783.8	SAMN43407212	NULL	cd_8_group_44655	cd_4_group_49739	cd_2_group_65778
PDT002390065.1	PDS000115783.8	SAMN43407211	NULL	cd_8_group_44655	cd_4_group_49739	cd_2_group_65778
PDT002390066.1	PDS000115783.8	SAMN43407210	NULL	cd_8_group_44655	cd_4_group_49739	cd_2_group_65778
PDT002390071.1	PDS000115783.8	SAMN43407206	NULL	cd_8_group_44655	cd_4_group_49739	cd_2_group_65778
PDT002390047.1	PDS000115783.8	SAMN43407166	NULL	cd_8_group_44655	cd_4_group_49740	-
PDT002390106.1	PDS000115783.8	SAMN43407174	NULL	cd_8_group_44655	cd_4_group_49740	-
PDT001389392.1	PDS000115783.8	SAMN25608928	NULL	cd_8_group_44655	cd_4_group_49740	cd_2_group_47444
PDT001389406.1	PDS000115783.8	SAMN25608915	NULL	cd_8_group_44655	cd_4_group_49740	cd_2_group_47444
PDT002390059.1	PDS000115783.8	SAMN43407163	NULL	cd_8_group_44655	cd_4_group_49740	cd_2_group_65777
PDT002390100.1	PDS000115783.8	SAMN43407179	NULL	cd_8_group_44655	cd_4_group_49740	cd_2_group_65777
PDT002390101.1	PDS000115783.8	SAMN43407178	NULL	cd_8_group_44655	cd_4_group_49740	cd_2_group_65777
PDT002390103.1	PDS000115783.8	SAMN43407159	NULL	cd_8_group_44655	cd_4_group_49740	cd_2_group_65777
PDT002390048.1	PDS000115783.8	SAMN43407165	NULL	cd_8_group_44655	cd_4_group_66934	-
PDT002390114.1	PDS000115783.8	SAMN43407158	NULL	cd_8_group_44655	cd_4_group_66934	cd_2_group_65781
PDT002390115.1	PDS000115783.8	SAMN43407157	NULL	cd_8_group_44655	cd_4_group_66934	cd_2_group_65781
PDT002390076.1	PDS000115783.8	SAMN43407201	NULL	cd_8_group_44655	cd_4_group_66935	-
PDT002390082.1	PDS000115783.8	SAMN43407196	NULL	cd_8_group_44655	cd_4_group_66935	-
PDT002390111.1	PDS000115783.8	SAMN43407169	NULL	cd_8_group_44655	cd_4_group_66935	-
PDT002390049.1	PDS000115783.8	SAMN43407164	NULL	cd_8_group_44655	cd_4_group_66935	cd_2_group_65775
PDT002390078.1	PDS000115783.8	SAMN43407199	NULL	cd_8_group_44655	cd_4_group_66935	cd_2_group_65775
PDT002390102.1	PDS000115783.8	SAMN43407177	NULL	cd_8_group_44655	cd_4_group_66935	cd_2_group_65775
PDT002390070.1	PDS000115783.8	SAMN43407162	NULL	cd_8_group_44655	cd_4_group_66935	cd_2_group_65779
PDT002390072.1	PDS000115783.8	SAMN43407205	NULL	cd_8_group_44655	cd_4_group_66935	cd_2_group_65779
PDT002390073.1	PDS000115783.8	SAMN43407204	NULL	cd_8_group_44655	cd_4_group_66935	cd_2_group_65779
PDT002390077.1	PDS000115783.8	SAMN43407200	NULL	cd_8_group_44655	cd_4_group_66935	cd_2_group_65779
PDT002390081.1	PDS000115783.8	SAMN43407161	NULL	cd_8_group_44655	cd_4_group_66935	cd_2_group_65779
PDT002390092.1	PDS000115783.8	SAMN43407160	NULL	cd_8_group_44655	cd_4_group_66935	cd_2_group_65779
PDT002390094.1	PDS000115783.8	SAMN43407185	NULL	cd_8_group_44655	cd_4_group_66935	cd_2_group_65779
PDT002390099.1	PDS000115783.8	SAMN43407180	NULL	cd_8_group_44655	cd_4_group_66935	cd_2_group_65779
PDT002390104.1	PDS000115783.8	SAMN43407176	NULL	cd_8_group_44655	cd_4_group_66935	cd_2_group_65779
PDT002390105.1	PDS000115783.8	SAMN43407175	NULL	cd_8_group_44655	cd_4_group_66935	cd_2_group_65779
PDT002390107.1	PDS000115783.8	SAMN43407173	NULL	cd_8_group_44655	cd_4_group_66935	cd_2_group_65779
PDT002390108.1	PDS000115783.8	SAMN43407172	NULL	cd_8_group_44655	cd_4_group_66935	cd_2_group_65779
PDT002390109.1	PDS000115783.8	SAMN43407171	NULL	cd_8_group_44655	cd_4_group_66935	cd_2_group_65779
PDT002390110.1	PDS000115783.8	SAMN43407170	NULL	cd_8_group_44655	cd_4_group_66935	cd_2_group_65779
PDT002390112.1	PDS000115783.8	SAMN43407168	NULL	cd_8_group_44655	cd_4_group_66935	cd_2_group_65779
PDT002390113.1	PDS000115783.8	SAMN43407167	NULL	cd_8_group_44655	cd_4_group_66935	cd_2_group_65779
PDT002390074.1	PDS000115783.8	SAMN43407203	NULL	cd_8_group_44655	cd_4_group_66935	cd_2_group_65780
PDT002390075.1	PDS000115783.8	SAMN43407202	NULL	cd_8_group_44655	cd_4_group_66935	cd_2_group_65780
PDT001248703.1	PDS000241216.6	SAMN25860445	clinical	cd_8_group_44656	-	-
PDT002638165.1	PDS000241216.6	SAMEA112286296	NULL	cd_8_group_44656	-	-
PDT002657826.1	PDS000076604.959	SAMEA117668094	NULL	cd_8_group_44657	-	-
PDT001248720.1	PDS000076604.959	SAMN25860450	clinical	cd_8_group_44657	cd_4_group_46078	cd_2_group_43581
PDT001366594.1	PDS000076604.959	SAMN29868624	clinical	cd_8_group_44657	cd_4_group_46078	cd_2_group_43581
PDT001248735.1	PDS000028192.1216	SAMN25861478	clinical	cd_8_group_44658	cd_4_group_46080	cd_2_group_43583
PDT001279396.1	PDS000028192.1216	SAMN27292791	clinical	cd_8_group_44658	cd_4_group_46080	cd_2_group_43583
PDT001596937.1	PDS000214890.109	SAMN32960163	clinical	cd_8_group_44659	-	-
PDT002658118.1	PDS000214890.109	SAMN47233393	clinical	cd_8_group_44659	-	-
PDT001248806.1	PDS000214890.109	SAMN25867784	clinical	cd_8_group_44659	cd_4_group_46081	-
PDT001368427.1	PDS000214890.109	SAMN29922040	clinical	cd_8_group_44659	cd_4_group_46081	-
PDT001829240.2	PDS000214890.109	SAMN36714299	clinical	cd_8_group_44659	cd_4_group_46081	-
PDT000062506.2	PDS000026757.511	SAMN03492335	clinical	cd_8_group_4466	-	-
PDT000152810.2	PDS000026757.511	SAMN03743875	environmental/other	cd_8_group_4466	-	-
PDT001248865.1	PDS000007879.379	SAMN25871310	clinical	cd_8_group_44660	cd_4_group_46083	cd_2_group_43585
PDT001251779.1	PDS000007879.379	SAMN25997381	environmental/other	cd_8_group_44660	cd_4_group_46083	cd_2_group_43585
PDT001284183.1	PDS000007879.379	SAMN27548020	clinical	cd_8_group_44660	cd_4_group_46083	cd_2_group_43585
PDT001248953.1	PDS000026921.29	SAMN25869236	clinical	cd_8_group_44661	cd_4_group_46085	-
PDT002174071.1	PDS000026921.29	SAMN41327106	NULL	cd_8_group_44661	cd_4_group_46085	cd_2_group_61487
PDT002174079.1	PDS000026921.29	SAMN41327094	NULL	cd_8_group_44661	cd_4_group_46085	cd_2_group_61487
PDT002174082.1	PDS000026921.29	SAMN41327090	NULL	cd_8_group_44661	cd_4_group_46085	cd_2_group_61487
PDT002174086.1	PDS000026921.29	SAMN41327088	NULL	cd_8_group_44661	cd_4_group_46085	cd_2_group_61487
PDT002379930.1	PDS000026921.29	SAMEA115966605	clinical	cd_8_group_44661	cd_4_group_46085	cd_2_group_65431
PDT002385032.1	PDS000026921.29	SAMN43458014	clinical	cd_8_group_44661	cd_4_group_46085	cd_2_group_65431
PDT001248954.1	PDS000105194.1	SAMN25869258	clinical	cd_8_group_44662	cd_4_group_46086	cd_2_group_43587
PDT001252524.1	PDS000105194.1	SAMN26102209	clinical	cd_8_group_44662	cd_4_group_46086	cd_2_group_43587
PDT001248962.1	PDS000002392.95	SAMN25869255	clinical	cd_8_group_44663	cd_4_group_46087	cd_2_group_43588
PDT001249777.1	PDS000002392.95	SAMN25944177	clinical	cd_8_group_44663	cd_4_group_46087	cd_2_group_43588
PDT001248965.1	PDS000032625.48	SAMN25869260	clinical	cd_8_group_44664	-	-
PDT001767668.1	PDS000032625.48	SAMN35578715	clinical	cd_8_group_44664	cd_4_group_56208	cd_2_group_54167
PDT001767669.1	PDS000032625.48	SAMN35578709	clinical	cd_8_group_44664	cd_4_group_56208	cd_2_group_54167
PDT002698509.1	PDS000002867.1521	SAMEA117966050	clinical	cd_8_group_44665	cd_4_group_46090	-
PDT001248978.1	PDS000002867.1521	SAMN25869344	clinical	cd_8_group_44665	cd_4_group_46090	cd_2_group_43591
PDT001252538.1	PDS000002867.1521	SAMN26102226	clinical	cd_8_group_44665	cd_4_group_46090	cd_2_group_43591
PDT001249021.1	PDS000241216.6	SAMN25889877	environmental/other	cd_8_group_44666	-	-
PDT001476748.1	PDS000241216.6	SAMN31611090	environmental/other	cd_8_group_44666	-	-
PDT002813573.1	PDS000241216.6	SAMN49618925	environmental/other	cd_8_group_44666	-	-
PDT001249078.1	PDS000106940.1	SAMN25891195	clinical	cd_8_group_44667	-	-
PDT001270388.1	PDS000106940.1	SAMN26680258	clinical	cd_8_group_44667	-	-
PDT001249079.1	PDS000077501.79	SAMN25891193	clinical	cd_8_group_44668	cd_4_group_46094	cd_2_group_43595
PDT001278656.1	PDS000077501.79	SAMN27183573	clinical	cd_8_group_44668	cd_4_group_46094	cd_2_group_43595
PDT001343211.1	PDS000077501.79	SAMN29334780	clinical	cd_8_group_44668	cd_4_group_46094	cd_2_group_43595
PDT001249156.1	PDS000074198.5	SAMEA5130664	NULL	cd_8_group_44669	-	-
PDT001249083.1	PDS000074198.5	SAMEA5130657	NULL	cd_8_group_44669	cd_4_group_46095	cd_2_group_43596
PDT001249171.1	PDS000074198.5	SAMEA5130680	NULL	cd_8_group_44669	cd_4_group_46095	cd_2_group_43596
PDT000062549.2	PDS000032236.6	SAMN02698086	environmental/other	cd_8_group_4467	-	-
PDT000275967.2	PDS000032236.6	SAMN08286623	clinical	cd_8_group_4467	-	-
PDT000370824.1	PDS000032236.6	SAMN09941036	clinical	cd_8_group_4467	-	-
PDT001249087.1	PDS000104933.1	SAMEA5130694	NULL	cd_8_group_44670	cd_4_group_46096	cd_2_group_43597
PDT001249088.1	PDS000104933.1	SAMEA5130695	NULL	cd_8_group_44670	cd_4_group_46096	cd_2_group_43597
PDT001249090.1	PDS000028062.30	SAMEA5130697	NULL	cd_8_group_44671	cd_4_group_46097	cd_2_group_43598
PDT001249127.1	PDS000028062.30	SAMEA5130698	NULL	cd_8_group_44671	cd_4_group_46097	cd_2_group_43598
PDT001249110.1	PDS000098525.4	SAMEA5130734	NULL	cd_8_group_44672	cd_4_group_46098	-
PDT001249129.1	PDS000098525.4	SAMEA5130701	NULL	cd_8_group_44672	cd_4_group_46098	-
PDT001249119.1	PDS000031159.185	SAMEA5130647	NULL	cd_8_group_44673	cd_4_group_46099	cd_2_group_43599
PDT001249144.1	PDS000031159.185	SAMEA5130642	NULL	cd_8_group_44673	cd_4_group_46099	cd_2_group_43599
PDT001249149.1	PDS000099826.26	SAMEA5130651	NULL	cd_8_group_44674	-	-
PDT001249152.1	PDS000099826.26	SAMEA5130654	NULL	cd_8_group_44674	-	-
PDT001249157.1	PDS000029758.244	SAMEA5130665	NULL	cd_8_group_44675	cd_4_group_46100	-
PDT001249161.1	PDS000029758.244	SAMEA5130670	NULL	cd_8_group_44675	cd_4_group_46100	-
PDT001249162.1	PDS000029758.244	SAMEA5130671	NULL	cd_8_group_44675	cd_4_group_46100	-
PDT001249159.1	PDS000104925.1	SAMEA5130668	NULL	cd_8_group_44676	cd_4_group_46101	cd_2_group_43600
PDT001249164.1	PDS000104925.1	SAMEA5130673	NULL	cd_8_group_44676	cd_4_group_46101	cd_2_group_43600
PDT001249192.1	PDS000032705.1486	SAMN25935830	clinical	cd_8_group_44677	cd_4_group_46102	-
PDT001924761.1	PDS000032705.1486	SAMN37769731	clinical	cd_8_group_44677	cd_4_group_46102	-
PDT001249193.1	PDS000239639.11	SAMN25935834	clinical	cd_8_group_44678	-	-
PDT001674073.1	PDS000239639.11	SAMN33950780	environmental/other	cd_8_group_44678	-	-
PDT001818860.2	PDS000239639.11	SAMN36471700	environmental/other	cd_8_group_44678	-	-
PDT001252924.1	PDS000039258.165	SAMN26149920	clinical	cd_8_group_44679	cd_4_group_46103	-
PDT001249195.1	PDS000039258.165	SAMN25935836	clinical	cd_8_group_44679	cd_4_group_46103	cd_2_group_43601
PDT001678700.1	PDS000039258.165	SAMN34066646	clinical	cd_8_group_44679	cd_4_group_46103	cd_2_group_43601
PDT000062562.3	PDS000029759.18	SAMN03291591	environmental/other	cd_8_group_4468	cd_4_group_4281	cd_2_group_3810
PDT000067823.2	PDS000029759.18	SAMN03276088	environmental/other	cd_8_group_4468	cd_4_group_4281	cd_2_group_3810
PDT000067824.2	PDS000029759.18	SAMN03276087	environmental/other	cd_8_group_4468	cd_4_group_4281	cd_2_group_3810
PDT000067840.2	PDS000029759.18	SAMN03276086	environmental/other	cd_8_group_4468	cd_4_group_4281	cd_2_group_3810
PDT001249197.1	PDS000027137.203	SAMN25935828	clinical	cd_8_group_44680	cd_4_group_46104	-
PDT001255394.1	PDS000027137.203	SAMN26303098	clinical	cd_8_group_44680	cd_4_group_46104	cd_2_group_43793
PDT001398176.1	PDS000027137.203	SAMN30498349	clinical	cd_8_group_44680	cd_4_group_46104	cd_2_group_43793
PDT001249201.1	PDS000032705.1486	SAMN25935829	clinical	cd_8_group_44681	-	-
PDT001278296.1	PDS000032705.1486	SAMN27122696	clinical	cd_8_group_44681	-	-
PDT001249230.1	PDS000117407.5	SAMN25936523	clinical	cd_8_group_44682	cd_4_group_46105	cd_2_group_43602
PDT001252897.1	PDS000117407.5	SAMN26172320	clinical	cd_8_group_44682	cd_4_group_46105	cd_2_group_43602
PDT001252903.1	PDS000117407.5	SAMN26172326	clinical	cd_8_group_44682	cd_4_group_46105	cd_2_group_43602
PDT001249323.1	PDS000026852.148	SAMN25936852	clinical	cd_8_group_44683	cd_4_group_46107	cd_2_group_43604
PDT001283488.1	PDS000026852.148	SAMN27521822	clinical	cd_8_group_44683	cd_4_group_46107	cd_2_group_43604
PDT002023994.1	PDS000113221.7	SAMN38764018	clinical	cd_8_group_44684	cd_4_group_46108	-
PDT002140651.1	PDS000113221.7	SAMN40997968	clinical	cd_8_group_44684	cd_4_group_46108	-
PDT001249329.1	PDS000113221.7	SAMN25936891	clinical	cd_8_group_44684	cd_4_group_46108	cd_2_group_43605
PDT001348723.1	PDS000113221.7	SAMN29398318	clinical	cd_8_group_44684	cd_4_group_46108	cd_2_group_43605
PDT002265296.1	PDS000113221.7	SAMN42823796	clinical	cd_8_group_44684	cd_4_group_46108	cd_2_group_63477
PDT002292621.1	PDS000113221.7	SAMN43036668	clinical	cd_8_group_44684	cd_4_group_46108	cd_2_group_63477
PDT002292650.1	PDS000113221.7	SAMN43036779	clinical	cd_8_group_44684	cd_4_group_46108	cd_2_group_63477
PDT002362356.1	PDS000113221.7	SAMN43494356	clinical	cd_8_group_44684	cd_4_group_46108	cd_2_group_65139
PDT002442853.1	PDS000113221.7	SAMN44490039	clinical	cd_8_group_44684	cd_4_group_46108	cd_2_group_65139
PDT001249368.1	PDS000241216.6	SAMN25936947	clinical	cd_8_group_44685	-	-
PDT001322252.1	PDS000241216.6	SAMN28843031	clinical	cd_8_group_44685	-	-
PDT002157392.1	PDS000241216.6	SAMN41249994	clinical	cd_8_group_44685	-	-
PDT001249371.1	PDS000113183.1	SAMN25936992	clinical	cd_8_group_44686	cd_4_group_46109	-
PDT001347906.1	PDS000113183.1	SAMN29375921	clinical	cd_8_group_44686	cd_4_group_46109	-
PDT001249381.1	PDS000136648.2	SAMN25937083	clinical	cd_8_group_44687	cd_4_group_46110	cd_2_group_43608
PDT001252356.1	PDS000136648.2	SAMN26083912	clinical	cd_8_group_44687	cd_4_group_46110	cd_2_group_43608
PDT001249382.1	PDS000026948.328	SAMN25937089	clinical	cd_8_group_44688	cd_4_group_46111	cd_2_group_43609
PDT001261933.1	PDS000026948.328	SAMN26512179	clinical	cd_8_group_44688	cd_4_group_46111	cd_2_group_43609
PDT001249385.1	PDS000187118.1	SAMN25937081	clinical	cd_8_group_44689	cd_4_group_46112	-
PDT002234088.1	PDS000187118.1	SAMN42121830	clinical	cd_8_group_44689	cd_4_group_46112	-
PDT000062578.3	PDS000030915.1	SAMN03487730	environmental/other	cd_8_group_4469	cd_4_group_4282	-
PDT000062584.3	PDS000030915.1	SAMN03487734	environmental/other	cd_8_group_4469	cd_4_group_4282	-
PDT001948104.1	PDS000108444.7	SAMN37883188	clinical	cd_8_group_44690	-	-
PDT001249387.1	PDS000108444.7	SAMN25937086	clinical	cd_8_group_44690	cd_4_group_46113	cd_2_group_43610
PDT001291244.1	PDS000108444.7	SAMN27670690	clinical	cd_8_group_44690	cd_4_group_46113	cd_2_group_43610
PDT001846659.2	PDS000108444.7	SAMN36908634	clinical	cd_8_group_44690	cd_4_group_57458	cd_2_group_55469
PDT001880926.1	PDS000108444.7	SAMN37346677	clinical	cd_8_group_44690	cd_4_group_57458	cd_2_group_55469
PDT001249389.1	PDS000107947.26	SAMN25937087	clinical	cd_8_group_44691	-	-
PDT001279497.1	PDS000107947.26	SAMN27294039	clinical	cd_8_group_44691	-	-
PDT001249393.1	PDS000026800.509	SAMN25937091	clinical	cd_8_group_44692	-	-
PDT001385836.1	PDS000026800.509	SAMN30261941	clinical	cd_8_group_44692	-	-
PDT001249438.1	PDS000030629.15	SAMN25941425	clinical	cd_8_group_44693	cd_4_group_46115	cd_2_group_43612
PDT001253451.1	PDS000030629.15	SAMN26197169	clinical	cd_8_group_44693	cd_4_group_46115	cd_2_group_43612
PDT001249461.1	PDS000240171.3	SAMN25941533	environmental/other	cd_8_group_44694	-	-
PDT001414996.1	PDS000240171.3	SAMN30810846	environmental/other	cd_8_group_44694	-	-
PDT001474645.1	PDS000240171.3	SAMN31577100	environmental/other	cd_8_group_44694	-	-
PDT001249484.1	PDS000104941.2	SAMN25943204	environmental/other	cd_8_group_44695	cd_4_group_46118	cd_2_group_43614
PDT001249505.1	PDS000104941.2	SAMN25943202	environmental/other	cd_8_group_44695	cd_4_group_46118	cd_2_group_43614
PDT001408092.1	PDS000104941.2	SAMN30636166	environmental/other	cd_8_group_44695	cd_4_group_46118	cd_2_group_43614
PDT001249490.1	PDS000001865.1027	SAMN25943209	environmental/other	cd_8_group_44696	cd_4_group_46119	-
PDT002247848.1	PDS000001865.1027	SAMN42440425	environmental/other	cd_8_group_44696	cd_4_group_46119	-
PDT001249530.1	PDS000239639.11	SAMN25943145	clinical	cd_8_group_44697	cd_4_group_46120	cd_2_group_43617
PDT001280519.1	PDS000239639.11	SAMN27404987	clinical	cd_8_group_44697	cd_4_group_46120	cd_2_group_43617
PDT002668289.1	PDS000241194.5	SAMN47309163	clinical	cd_8_group_44698	-	-
PDT001249547.1	PDS000241194.5	SAMN25943206	clinical	cd_8_group_44698	cd_4_group_46122	cd_2_group_43619
PDT001252988.1	PDS000241194.5	SAMN26175474	clinical	cd_8_group_44698	cd_4_group_46122	cd_2_group_43619
PDT001579449.1	PDS000031314.427	SAMN32768040	clinical	cd_8_group_44699	cd_4_group_46123	-
PDT001249551.1	PDS000031314.427	SAMN25941652	clinical	cd_8_group_44699	cd_4_group_46123	cd_2_group_43621
PDT001258524.1	PDS000031314.427	SAMN26441129	clinical	cd_8_group_44699	cd_4_group_46123	cd_2_group_43621
PDT001311081.1	PDS000031314.427	SAMN28534435	clinical	cd_8_group_44699	cd_4_group_46123	cd_2_group_43621
PDT001328457.1	PDS000031314.427	SAMN29044142	clinical	cd_8_group_44699	cd_4_group_46123	cd_2_group_43621
PDT001573133.1	PDS000031314.427	SAMN32678633	clinical	cd_8_group_44699	cd_4_group_46123	cd_2_group_43621
PDT001581116.1	PDS000031314.427	SAMN32782286	clinical	cd_8_group_44699	cd_4_group_46123	cd_2_group_43621
PDT001581792.1	PDS000031314.427	SAMN32795214	clinical	cd_8_group_44699	cd_4_group_46123	cd_2_group_43621
PDT001593727.1	PDS000031314.427	SAMN32933940	clinical	cd_8_group_44699	cd_4_group_46123	cd_2_group_43621
PDT001596890.1	PDS000031314.427	SAMN32959630	clinical	cd_8_group_44699	cd_4_group_46123	cd_2_group_43621
PDT001597323.1	PDS000031314.427	SAMN32963117	clinical	cd_8_group_44699	cd_4_group_46123	cd_2_group_43621
PDT001615120.1	PDS000031314.427	SAMN33285279	clinical	cd_8_group_44699	cd_4_group_46123	cd_2_group_43621
PDT001690003.1	PDS000031314.427	SAMN34188075	clinical	cd_8_group_44699	cd_4_group_46123	cd_2_group_43621
PDT001740957.1	PDS000031314.427	SAMN35159863	clinical	cd_8_group_44699	cd_4_group_46123	cd_2_group_43621
PDT001764560.1	PDS000031314.427	SAMN35525482	clinical	cd_8_group_44699	cd_4_group_46123	cd_2_group_43621
PDT001786947.1	PDS000031314.427	SAMN35842357	clinical	cd_8_group_44699	cd_4_group_46123	cd_2_group_43621
PDT001941566.1	PDS000031314.427	SAMN37855229	clinical	cd_8_group_44699	cd_4_group_46123	cd_2_group_43621
PDT002062655.1	PDS000031314.427	SAMN39576078	clinical	cd_8_group_44699	cd_4_group_46123	cd_2_group_43621
PDT002521284.1	PDS000031314.427	SAMN45231947	clinical	cd_8_group_44699	cd_4_group_46123	cd_2_group_43621
PDT000002273.3	PDS000027327.4	SAMN02367808	clinical	cd_8_group_447	cd_4_group_392	cd_2_group_340
PDT001024785.1	PDS000027327.4	SAMN01933115	clinical	cd_8_group_447	cd_4_group_392	cd_2_group_340
PDT002718097.1	PDS000027327.4	SAMN03700963	environmental/other	cd_8_group_447	cd_4_group_392	cd_2_group_340
PDT000092447.8	PDS000030912.2	SAMN03959482	environmental/other	cd_8_group_4470	cd_4_group_4283	-
PDT000062579.3	PDS000030912.2	SAMN03487741	environmental/other	cd_8_group_4470	cd_4_group_4283	cd_2_group_3812
PDT000081784.2	PDS000030912.2	SAMN03959421	environmental/other	cd_8_group_4470	cd_4_group_4283	cd_2_group_3812
PDT000081815.2	PDS000030912.2	SAMN03959430	environmental/other	cd_8_group_4470	cd_4_group_4283	cd_2_group_3812
PDT000085456.3	PDS000030912.2	SAMN03959437	environmental/other	cd_8_group_4470	cd_4_group_4283	cd_2_group_3812
PDT000140682.2	PDS000030912.2	SAMN03959606	environmental/other	cd_8_group_4470	cd_4_group_4283	cd_2_group_3812
PDT001249561.1	PDS000105196.1	SAMN25943291	clinical	cd_8_group_44700	cd_4_group_46124	-
PDT001253035.1	PDS000105196.1	SAMN26176664	clinical	cd_8_group_44700	cd_4_group_46124	-
PDT001253036.1	PDS000105196.1	SAMN26176665	clinical	cd_8_group_44700	cd_4_group_46124	-
PDT002851788.1	PDS000164008.11	SAMN50233507	clinical	cd_8_group_44701	-	-
PDT002869806.1	PDS000164008.11	SAMN50440031	clinical	cd_8_group_44701	cd_4_group_46125	-
PDT001249567.1	PDS000164008.11	SAMN25941649	clinical	cd_8_group_44701	cd_4_group_46125	cd_2_group_43623
PDT001952078.1	PDS000164008.11	SAMN37929130	clinical	cd_8_group_44701	cd_4_group_46125	cd_2_group_43623
PDT002454566.1	PDS000164008.11	SAMN44592487	clinical	cd_8_group_44701	cd_4_group_46125	cd_2_group_43623
PDT002820454.1	PDS000164008.11	SAMN49720725	clinical	cd_8_group_44701	cd_4_group_46125	cd_2_group_43623
PDT002848876.1	PDS000164008.11	SAMN50132579	clinical	cd_8_group_44701	cd_4_group_46125	cd_2_group_43623
PDT002850706.1	PDS000164008.11	SAMN50208807	clinical	cd_8_group_44701	cd_4_group_46125	cd_2_group_43623
PDT002870898.1	PDS000164008.11	SAMN50442678	clinical	cd_8_group_44701	cd_4_group_46125	cd_2_group_43623
PDT002917610.1	PDS000164008.11	SAMN51214943	clinical	cd_8_group_44701	cd_4_group_46125	cd_2_group_43623
PDT002390279.1	PDS000164008.11	SAMN43886556	clinical	cd_8_group_44701	cd_4_group_46125	cd_2_group_65785
PDT002444670.1	PDS000164008.11	SAMN44494446	clinical	cd_8_group_44701	cd_4_group_46125	cd_2_group_65785
PDT002485497.1	PDS000164008.11	SAMN45002958	clinical	cd_8_group_44701	cd_4_group_46125	cd_2_group_65785
PDT002909024.1	PDS000164008.11	SAMN51095571	clinical	cd_8_group_44701	cd_4_group_46125	cd_2_group_65785
PDT002444687.1	PDS000164008.11	SAMN44494447	clinical	cd_8_group_44701	cd_4_group_46125	cd_2_group_66934
PDT002847955.1	PDS000164008.11	SAMN50129226	clinical	cd_8_group_44701	cd_4_group_46125	cd_2_group_66934
PDT001249800.1	PDS000196855.3	SAMN25943447	clinical	cd_8_group_44702	-	-
PDT002362399.1	PDS000196855.3	SAMN43494577	clinical	cd_8_group_44702	cd_4_group_66403	cd_2_group_65148
PDT002466872.1	PDS000196855.3	SAMN44748898	clinical	cd_8_group_44702	cd_4_group_66403	cd_2_group_65148
PDT001249814.1	PDS000105183.1	SAMN25943449	clinical	cd_8_group_44703	cd_4_group_46131	cd_2_group_43630
PDT001252768.1	PDS000105183.1	SAMN26137523	clinical	cd_8_group_44703	cd_4_group_46131	cd_2_group_43630
PDT001558672.1	PDS000110051.2	SAMN32544567	clinical	cd_8_group_44704	cd_4_group_46132	-
PDT001249816.1	PDS000110051.2	SAMN25944064	clinical	cd_8_group_44704	cd_4_group_46132	cd_2_group_43631
PDT001312689.1	PDS000110051.2	SAMN28569383	clinical	cd_8_group_44704	cd_4_group_46132	cd_2_group_43631
PDT001249830.1	PDS000104939.2	SAMN25963248	clinical	cd_8_group_44705	cd_4_group_46134	cd_2_group_43634
PDT002170645.1	PDS000104939.2	SAMN41457824	clinical	cd_8_group_44705	cd_4_group_46134	cd_2_group_43634
PDT001326089.1	PDS000039800.75	SAMN28935007	clinical	cd_8_group_44706	-	-
PDT001665136.1	PDS000039800.75	SAMN33843847	clinical	cd_8_group_44706	-	-
PDT002029520.1	PDS000039800.75	SAMN38842858	clinical	cd_8_group_44706	-	-
PDT002134306.1	PDS000039800.75	SAMN40870105	clinical	cd_8_group_44706	-	-
PDT001552297.1	PDS000039800.75	SAMN32512398	clinical	cd_8_group_44706	cd_4_group_46137	-
PDT002150410.1	PDS000039800.75	SAMN41141877	clinical	cd_8_group_44706	cd_4_group_46137	-
PDT002210956.1	PDS000039800.75	SAMN41862586	clinical	cd_8_group_44706	cd_4_group_46137	-
PDT002587725.1	PDS000039800.75	SAMN46350142	clinical	cd_8_group_44706	cd_4_group_46137	-
PDT001249885.1	PDS000039800.75	SAMN25966669	clinical	cd_8_group_44706	cd_4_group_46137	cd_2_group_43636
PDT001764722.1	PDS000039800.75	SAMN35529211	clinical	cd_8_group_44706	cd_4_group_46137	cd_2_group_43636
PDT001787141.1	PDS000039800.75	SAMN35843869	clinical	cd_8_group_44706	cd_4_group_46137	cd_2_group_43636
PDT002170622.1	PDS000039800.75	SAMN41457808	clinical	cd_8_group_44706	cd_4_group_46137	cd_2_group_43636
PDT002183363.1	PDS000039800.75	SAMN41620031	clinical	cd_8_group_44706	cd_4_group_46137	cd_2_group_43636
PDT002229275.1	PDS000039800.75	SAMN42042428	clinical	cd_8_group_44706	cd_4_group_46137	cd_2_group_43636
PDT002505629.1	PDS000039800.75	SAMN45145781	clinical	cd_8_group_44706	cd_4_group_46137	cd_2_group_43636
PDT001767428.1	PDS000039800.75	SAMN35572753	clinical	cd_8_group_44706	cd_4_group_55692	-
PDT001847756.1	PDS000039800.75	SAMN36932313	clinical	cd_8_group_44706	cd_4_group_55692	-
PDT001740939.1	PDS000039800.75	SAMN35159513	clinical	cd_8_group_44706	cd_4_group_55692	cd_2_group_53683
PDT001830316.1	PDS000039800.75	SAMN36721239	clinical	cd_8_group_44706	cd_4_group_55692	cd_2_group_53683
PDT001791291.1	PDS000039800.75	SAMN35996120	clinical	cd_8_group_44706	cd_4_group_55692	cd_2_group_54557
PDT001837168.1	PDS000039800.75	SAMN36799771	clinical	cd_8_group_44706	cd_4_group_55692	cd_2_group_54557
PDT002052999.1	PDS000039800.75	SAMN39443372	clinical	cd_8_group_44706	cd_4_group_58839	-
PDT002898122.1	PDS000039800.75	SAMN50796190	clinical	cd_8_group_44706	cd_4_group_58839	-
PDT002915065.1	PDS000039800.75	SAMN51171203	clinical	cd_8_group_44706	cd_4_group_58839	-
PDT001924360.1	PDS000039800.75	SAMN37765918	clinical	cd_8_group_44706	cd_4_group_58839	cd_2_group_56975
PDT002255455.1	PDS000039800.75	SAMN42518026	clinical	cd_8_group_44706	cd_4_group_58839	cd_2_group_56975
PDT002276708.1	PDS000039800.75	SAMN42914125	clinical	cd_8_group_44706	cd_4_group_64937	-
PDT002329380.1	PDS000039800.75	SAMN43261448	clinical	cd_8_group_44706	cd_4_group_64937	-
PDT002897647.1	PDS000039800.75	SAMN50792083	clinical	cd_8_group_44706	cd_4_group_72811	cd_2_group_72245
PDT002904925.1	PDS000039800.75	SAMN50927739	clinical	cd_8_group_44706	cd_4_group_72811	cd_2_group_72245
PDT001249891.1	PDS000104934.7	SAMN25966681	clinical	cd_8_group_44707	cd_4_group_46138	cd_2_group_43637
PDT001249895.1	PDS000104934.7	SAMN25966680	clinical	cd_8_group_44707	cd_4_group_46138	cd_2_group_43637
PDT001249896.1	PDS000104934.7	SAMN25966683	clinical	cd_8_group_44707	cd_4_group_46138	cd_2_group_43637
PDT001253049.1	PDS000104934.7	SAMN26176700	clinical	cd_8_group_44707	cd_4_group_46138	cd_2_group_43637
PDT001253053.1	PDS000104934.7	SAMN26176702	clinical	cd_8_group_44707	cd_4_group_46138	cd_2_group_43637
PDT001253054.1	PDS000104934.7	SAMN26176704	clinical	cd_8_group_44707	cd_4_group_46138	cd_2_group_43637
PDT001255861.1	PDS000104934.7	SAMN26315067	clinical	cd_8_group_44707	cd_4_group_46138	cd_2_group_43637
PDT001270268.1	PDS000104934.7	SAMN26678462	clinical	cd_8_group_44707	cd_4_group_46138	cd_2_group_43637
PDT001276747.1	PDS000104934.7	SAMN27025956	clinical	cd_8_group_44707	cd_4_group_46138	cd_2_group_43637
PDT001278207.1	PDS000104934.7	SAMN27122132	clinical	cd_8_group_44707	cd_4_group_46138	cd_2_group_43637
PDT001298108.1	PDS000104934.7	SAMN28039732	clinical	cd_8_group_44707	cd_4_group_46138	cd_2_group_43637
PDT001250052.1	PDS000105199.1	SAMN25977801	clinical	cd_8_group_44708	cd_4_group_46141	cd_2_group_43640
PDT001252532.1	PDS000105199.1	SAMN26102221	clinical	cd_8_group_44708	cd_4_group_46141	cd_2_group_43640
PDT001250098.1	PDS000187106.5	SAMN25980796	environmental/other	cd_8_group_44709	-	-
PDT001258719.1	PDS000187106.5	SAMN26442334	environmental/other	cd_8_group_44709	-	-
PDT001486271.1	PDS000187106.5	SAMN31743383	environmental/other	cd_8_group_44709	-	-
PDT000062587.3	PDS000027859.12	SAMN03291594	environmental/other	cd_8_group_4471	cd_4_group_4284	cd_2_group_3813
PDT000110818.3	PDS000027859.12	SAMN03291593	environmental/other	cd_8_group_4471	cd_4_group_4284	cd_2_group_3813
PDT001250108.1	PDS000096798.302	SAMN25981043	clinical	cd_8_group_44710	cd_4_group_46142	-
PDT001870698.1	PDS000096798.302	SAMN37231857	clinical	cd_8_group_44710	cd_4_group_46142	cd_2_group_56087
PDT001874092.1	PDS000096798.302	SAMN37286245	clinical	cd_8_group_44710	cd_4_group_46142	cd_2_group_56087
PDT001874093.1	PDS000096798.302	SAMN37286247	clinical	cd_8_group_44710	cd_4_group_46142	cd_2_group_56087
PDT001250147.1	PDS000004720.198	SAMN25981053	clinical	cd_8_group_44711	cd_4_group_46144	cd_2_group_43645
PDT001262435.1	PDS000004720.198	SAMN26526733	clinical	cd_8_group_44711	cd_4_group_46144	cd_2_group_43645
PDT001262449.1	PDS000004720.198	SAMN26527162	clinical	cd_8_group_44711	cd_4_group_46144	cd_2_group_43645
PDT001250155.1	PDS000001444.109	SAMN25981062	clinical	cd_8_group_44712	cd_4_group_46145	-
PDT001742252.1	PDS000001444.109	SAMN35216852	clinical	cd_8_group_44712	cd_4_group_46145	-
PDT002729207.1	PDS000001444.109	SAMN48121449	clinical	cd_8_group_44712	cd_4_group_46145	-
PDT002880208.1	PDS000001852.976	SAMN50577700	clinical	cd_8_group_44713	-	-
PDT001250157.1	PDS000001852.976	SAMN25981056	clinical	cd_8_group_44713	cd_4_group_46146	cd_2_group_43647
PDT001261634.1	PDS000001852.976	SAMN26507071	clinical	cd_8_group_44713	cd_4_group_46146	cd_2_group_43647
PDT001335681.1	PDS000001852.976	SAMN29209065	clinical	cd_8_group_44713	cd_4_group_46146	cd_2_group_43647
PDT002174120.1	PDS000001852.976	SAMN41506227	clinical	cd_8_group_44713	cd_4_group_46146	cd_2_group_61493
PDT002174124.1	PDS000001852.976	SAMN41506224	clinical	cd_8_group_44713	cd_4_group_46146	cd_2_group_61493
PDT002180859.1	PDS000001852.976	SAMN41580834	clinical	cd_8_group_44713	cd_4_group_46146	cd_2_group_61493
PDT002188096.1	PDS000001852.976	SAMN41674163	clinical	cd_8_group_44713	cd_4_group_46146	cd_2_group_61493
PDT002189736.1	PDS000001852.976	SAMN41708033	clinical	cd_8_group_44713	cd_4_group_46146	cd_2_group_61493
PDT002341639.1	PDS000001852.976	SAMN43369710	clinical	cd_8_group_44713	cd_4_group_46146	cd_2_group_61493
PDT002401262.1	PDS000001852.976	SAMN44002406	clinical	cd_8_group_44713	cd_4_group_46146	cd_2_group_61493
PDT002408992.1	PDS000001852.976	SAMN44119972	clinical	cd_8_group_44713	cd_4_group_46146	cd_2_group_61493
PDT002768494.1	PDS000001852.976	SAMN48500096	clinical	cd_8_group_44713	cd_4_group_46146	cd_2_group_61493
PDT002810846.1	PDS000001852.976	SAMN49516141	clinical	cd_8_group_44713	cd_4_group_46146	cd_2_group_61493
PDT001250159.1	PDS000009466.607	SAMN25981065	clinical	cd_8_group_44714	cd_4_group_46147	cd_2_group_43648
PDT001380421.1	PDS000009466.607	SAMN30197426	clinical	cd_8_group_44714	cd_4_group_46147	cd_2_group_43648
PDT001646438.1	PDS000116117.4	SAMEA112655797	NULL	cd_8_group_44715	-	-
PDT001646445.1	PDS000116117.4	SAMEA112655835	NULL	cd_8_group_44715	-	-
PDT001646448.1	PDS000116117.4	SAMEA112655838	NULL	cd_8_group_44715	-	-
PDT001646510.1	PDS000116117.4	SAMEA112671353	NULL	cd_8_group_44715	-	-
PDT001818152.1	PDS000116117.4	SAMEA112769327	NULL	cd_8_group_44715	-	-
PDT001832897.1	PDS000116117.4	SAMEA112913021	NULL	cd_8_group_44715	-	-
PDT001832898.1	PDS000116117.4	SAMEA112913022	NULL	cd_8_group_44715	-	-
PDT001818149.1	PDS000116117.4	SAMEA112769097	NULL	cd_8_group_44715	cd_4_group_46148	-
PDT001832936.1	PDS000116117.4	SAMEA112913060	NULL	cd_8_group_44715	cd_4_group_46148	-
PDT001251000.1	PDS000116117.4	SAMEA4895873	NULL	cd_8_group_44715	cd_4_group_46148	cd_2_group_43649
PDT001646509.1	PDS000116117.4	SAMEA112671352	NULL	cd_8_group_44715	cd_4_group_46148	cd_2_group_43649
PDT001832903.1	PDS000116117.4	SAMEA112913027	NULL	cd_8_group_44715	cd_4_group_46148	cd_2_group_43649
PDT001832952.1	PDS000116117.4	SAMEA112913077	NULL	cd_8_group_44715	cd_4_group_46148	cd_2_group_43649
PDT001833002.1	PDS000116117.4	SAMEA112913181	NULL	cd_8_group_44715	cd_4_group_46148	cd_2_group_43649
PDT001833044.1	PDS000116117.4	SAMEA112913213	NULL	cd_8_group_44715	cd_4_group_46148	cd_2_group_43649
PDT001646519.1	PDS000184417.131	SAMEA112671472	NULL	cd_8_group_44716	-	-
PDT001251011.1	PDS000184417.131	SAMEA4895884	NULL	cd_8_group_44716	cd_4_group_46149	cd_2_group_43650
PDT001833074.1	PDS000184417.131	SAMEA112912773	NULL	cd_8_group_44716	cd_4_group_46149	cd_2_group_43650
PDT001251016.1	PDS000077495.3	SAMEA4895889	NULL	cd_8_group_44717	cd_4_group_46150	cd_2_group_43651
PDT001387736.2	PDS000077495.3	SAMEA1484298	NULL	cd_8_group_44717	cd_4_group_46150	cd_2_group_43651
PDT001251020.1	PDS000031148.39	SAMEA4895893	NULL	cd_8_group_44718	cd_4_group_46151	cd_2_group_43652
PDT001251024.1	PDS000031148.39	SAMEA4895897	NULL	cd_8_group_44718	cd_4_group_46151	cd_2_group_43652
PDT001251025.1	PDS000031148.39	SAMEA4895898	NULL	cd_8_group_44718	cd_4_group_46151	cd_2_group_43652
PDT001251021.1	PDS000105061.1	SAMEA4895894	NULL	cd_8_group_44719	cd_4_group_46152	cd_2_group_43653
PDT001251022.1	PDS000105061.1	SAMEA4895895	clinical	cd_8_group_44719	cd_4_group_46152	cd_2_group_43653
PDT000062589.3	PDS000030911.2	SAMN03487745	environmental/other	cd_8_group_4472	cd_4_group_4285	cd_2_group_3814
PDT000062595.2	PDS000030911.2	SAMN03487744	environmental/other	cd_8_group_4472	cd_4_group_4285	cd_2_group_3814
PDT000063382.2	PDS000030911.2	SAMN03487749	environmental/other	cd_8_group_4472	cd_4_group_4285	cd_2_group_3814
PDT000063383.2	PDS000030911.2	SAMN03487753	environmental/other	cd_8_group_4472	cd_4_group_4285	cd_2_group_3814
PDT000063392.2	PDS000030911.2	SAMN03487751	environmental/other	cd_8_group_4472	cd_4_group_4285	cd_2_group_3814
PDT000063394.2	PDS000030911.2	SAMN03487755	environmental/other	cd_8_group_4472	cd_4_group_4285	cd_2_group_3814
PDT000063396.2	PDS000030911.2	SAMN03487759	environmental/other	cd_8_group_4472	cd_4_group_4285	cd_2_group_3814
PDT000063397.2	PDS000030911.2	SAMN03487761	environmental/other	cd_8_group_4472	cd_4_group_4285	cd_2_group_3814
PDT000063402.3	PDS000030911.2	SAMN03487752	environmental/other	cd_8_group_4472	cd_4_group_4285	cd_2_group_3814
PDT000063409.2	PDS000030911.2	SAMN03487757	environmental/other	cd_8_group_4472	cd_4_group_4285	cd_2_group_3814
PDT000063411.3	PDS000030911.2	SAMN03487750	environmental/other	cd_8_group_4472	cd_4_group_4285	cd_2_group_3814
PDT000064670.2	PDS000030911.2	SAMN03573591	environmental/other	cd_8_group_4472	cd_4_group_4285	cd_2_group_3814
PDT000064876.2	PDS000030911.2	SAMN03573590	environmental/other	cd_8_group_4472	cd_4_group_4285	cd_2_group_3814
PDT000064883.2	PDS000030911.2	SAMN03573594	environmental/other	cd_8_group_4472	cd_4_group_4285	cd_2_group_3814
PDT001251039.1	PDS000029414.287	SAMN25867733	environmental/other	cd_8_group_44720	cd_4_group_46153	-
PDT001251061.1	PDS000029414.287	SAMN25867732	environmental/other	cd_8_group_44720	cd_4_group_46153	-
PDT001251312.1	PDS000043804.2	SAMEA7838251	NULL	cd_8_group_44721	cd_4_group_46155	cd_2_group_43658
PDT001251317.1	PDS000043804.2	SAMEA7838254	NULL	cd_8_group_44721	cd_4_group_46155	cd_2_group_43658
PDT001251321.1	PDS000043804.2	SAMEA7838253	NULL	cd_8_group_44721	cd_4_group_46155	cd_2_group_43658
PDT001251313.1	PDS000040205.104	SAMEA7838245	NULL	cd_8_group_44722	cd_4_group_46156	cd_2_group_43659
PDT001251319.1	PDS000040205.104	SAMEA7838247	NULL	cd_8_group_44722	cd_4_group_46156	cd_2_group_43659
PDT001251314.1	PDS000040205.104	SAMEA7838241	NULL	cd_8_group_44723	cd_4_group_46157	cd_2_group_43660
PDT001251316.1	PDS000040205.104	SAMEA7838242	NULL	cd_8_group_44723	cd_4_group_46157	cd_2_group_43660
PDT001251318.1	PDS000105065.11	SAMEA7838243	NULL	cd_8_group_44724	cd_4_group_46158	cd_2_group_43661
PDT001251323.1	PDS000105065.11	SAMEA7838240	NULL	cd_8_group_44724	cd_4_group_46158	cd_2_group_43661
PDT001251320.1	PDS000105059.1	SAMEA7838252	NULL	cd_8_group_44725	cd_4_group_46159	cd_2_group_43662
PDT001251324.1	PDS000105059.1	SAMEA7838250	NULL	cd_8_group_44725	cd_4_group_46159	cd_2_group_43662
PDT001251322.1	PDS000040205.104	SAMEA7838246	NULL	cd_8_group_44726	cd_4_group_46160	cd_2_group_43663
PDT001814614.1	PDS000040205.104	SAMN36017680	clinical	cd_8_group_44726	cd_4_group_46160	cd_2_group_43663
PDT001251325.1	PDS000106588.1	SAMN13964336	environmental/other	cd_8_group_44727	cd_4_group_46161	cd_2_group_43664
PDT001251326.1	PDS000106588.1	SAMN13964335	environmental/other	cd_8_group_44727	cd_4_group_46161	cd_2_group_43664
PDT001251342.1	PDS000106588.1	SAMN13964337	environmental/other	cd_8_group_44727	cd_4_group_46161	cd_2_group_43664
PDT001251327.1	PDS000106580.1	SAMN13964334	environmental/other	cd_8_group_44728	cd_4_group_46162	cd_2_group_43665
PDT001251330.1	PDS000106580.1	SAMN13964331	environmental/other	cd_8_group_44728	cd_4_group_46162	cd_2_group_43665
PDT001251331.1	PDS000106580.1	SAMN13964330	environmental/other	cd_8_group_44728	cd_4_group_46162	cd_2_group_43665
PDT001251332.1	PDS000106580.1	SAMN13964329	environmental/other	cd_8_group_44728	cd_4_group_46162	cd_2_group_43665
PDT001251335.1	PDS000106580.1	SAMN13964344	environmental/other	cd_8_group_44728	cd_4_group_46162	cd_2_group_43665
PDT001251336.1	PDS000106580.1	SAMN13964343	environmental/other	cd_8_group_44728	cd_4_group_46162	cd_2_group_43665
PDT001251337.1	PDS000106580.1	SAMN13964342	environmental/other	cd_8_group_44728	cd_4_group_46162	cd_2_group_43665
PDT001251339.1	PDS000106580.1	SAMN13964340	environmental/other	cd_8_group_44728	cd_4_group_46162	cd_2_group_43665
PDT001251343.1	PDS000106580.1	SAMN13964328	environmental/other	cd_8_group_44728	cd_4_group_46162	cd_2_group_43665
PDT001251344.1	PDS000106580.1	SAMN13964327	environmental/other	cd_8_group_44728	cd_4_group_46162	cd_2_group_43665
PDT001251375.1	PDS000105064.1	SAMN18373894	clinical	cd_8_group_44729	cd_4_group_46163	cd_2_group_43666
PDT001251376.1	PDS000105064.1	SAMN18430479	clinical	cd_8_group_44729	cd_4_group_46163	cd_2_group_43666
PDT000067040.3	PDS000029759.18	SAMN03291612	environmental/other	cd_8_group_4473	-	-
PDT000062591.3	PDS000029759.18	SAMN03291586	environmental/other	cd_8_group_4473	cd_4_group_4286	-
PDT000085062.5	PDS000029759.18	SAMN03291677	environmental/other	cd_8_group_4473	cd_4_group_4286	-
PDT000092949.3	PDS000029759.18	SAMN03938855	environmental/other	cd_8_group_4473	cd_4_group_5149	-
PDT001048136.1	PDS000029759.18	SAMN18906186	clinical	cd_8_group_4473	cd_4_group_5149	-
PDT001251377.1	PDS000011142.182	SAMN25026359	environmental/other	cd_8_group_44730	cd_4_group_46164	cd_2_group_43667
PDT001251378.1	PDS000011142.182	SAMN25026358	environmental/other	cd_8_group_44730	cd_4_group_46164	cd_2_group_43667
PDT001377096.1	PDS000011142.182	SAMN30086270	environmental/other	cd_8_group_44730	cd_4_group_49361	cd_2_group_47054
PDT001377846.1	PDS000011142.182	SAMN30106861	environmental/other	cd_8_group_44730	cd_4_group_49361	cd_2_group_47054
PDT001251379.1	PDS000011142.182	SAMN25026357	environmental/other	cd_8_group_44731	-	-
PDT002611801.1	PDS000011142.182	SAMN38694611	environmental/other	cd_8_group_44731	-	-
PDT001251380.1	PDS000011142.182	SAMN25026355	environmental/other	cd_8_group_44732	cd_4_group_46165	-
PDT002611802.1	PDS000011142.182	SAMN38694612	environmental/other	cd_8_group_44732	cd_4_group_46165	-
PDT001251449.1	PDS000188861.1	SAMN25761580	clinical	cd_8_group_44733	cd_4_group_46167	cd_2_group_43669
PDT002260002.1	PDS000188861.1	SAMN42536561	clinical	cd_8_group_44733	cd_4_group_46167	cd_2_group_43669
PDT002260021.1	PDS000188861.1	SAMN42536544	clinical	cd_8_group_44733	cd_4_group_46167	cd_2_group_43669
PDT001251642.1	PDS000037148.19	SAMN25995746	clinical	cd_8_group_44734	cd_4_group_46168	cd_2_group_43670
PDT001495171.1	PDS000037148.19	SAMEA111503972	clinical	cd_8_group_44734	cd_4_group_46168	cd_2_group_43670
PDT001881173.1	PDS000037148.19	SAMN37350107	environmental/other	cd_8_group_44734	cd_4_group_46168	cd_2_group_43670
PDT002493797.1	PDS000028192.1216	SAMN45041957	clinical	cd_8_group_44735	cd_4_group_46169	-
PDT001251776.1	PDS000028192.1216	SAMN25997383	environmental/other	cd_8_group_44735	cd_4_group_46169	cd_2_group_43672
PDT001264598.1	PDS000028192.1216	SAMN26526446	clinical	cd_8_group_44735	cd_4_group_46169	cd_2_group_43672
PDT001700239.1	PDS000028192.1216	SAMN34351237	clinical	cd_8_group_44735	cd_4_group_46169	cd_2_group_43672
PDT001251902.1	PDS000105094.1	SAMN25999600	clinical	cd_8_group_44736	cd_4_group_46171	cd_2_group_43675
PDT001251907.1	PDS000105094.1	SAMN25999605	clinical	cd_8_group_44736	cd_4_group_46171	cd_2_group_43675
PDT001251916.1	PDS000105094.1	SAMN25999610	clinical	cd_8_group_44736	cd_4_group_46171	cd_2_group_43675
PDT001252025.1	PDS000002868.45	SAMEA5233224	NULL	cd_8_group_44737	-	-
PDT001252183.1	PDS000002868.45	SAMEA4871824	NULL	cd_8_group_44737	-	-
PDT001252053.1	PDS000002868.45	SAMEA5233252	NULL	cd_8_group_44738	cd_4_group_46175	cd_2_group_43682
PDT001252054.1	PDS000002868.45	SAMEA5233253	NULL	cd_8_group_44738	cd_4_group_46175	cd_2_group_43682
PDT001252058.1	PDS000002868.45	SAMEA5233257	NULL	cd_8_group_44739	-	-
PDT001252160.1	PDS000002868.45	SAMEA4871800	NULL	cd_8_group_44739	-	-
PDT001252156.1	PDS000002868.45	SAMEA4871796	NULL	cd_8_group_44739	cd_4_group_46182	cd_2_group_43688
PDT001252189.1	PDS000002868.45	SAMEA4871830	NULL	cd_8_group_44739	cd_4_group_46182	cd_2_group_43688
PDT002214636.1	PDS000002868.45	SAMN41884018	clinical	cd_8_group_44739	cd_4_group_63960	cd_2_group_62523
PDT002216175.1	PDS000002868.45	SAMN41901258	clinical	cd_8_group_44739	cd_4_group_63960	cd_2_group_62523
PDT002680683.1	PDS000002868.45	SAMEA117832242	clinical	cd_8_group_44739	cd_4_group_70607	cd_2_group_69683
PDT002682346.1	PDS000002868.45	SAMEA117832241	clinical	cd_8_group_44739	cd_4_group_70607	cd_2_group_69683
PDT000062593.3	PDS000032668.1595	SAMN03291595	environmental/other	cd_8_group_4474	-	-
PDT000067486.3	PDS000032668.1595	SAMN03269347	environmental/other	cd_8_group_4474	cd_4_group_4472	-
PDT000085060.5	PDS000032668.1595	SAMN03291674	environmental/other	cd_8_group_4474	cd_4_group_4472	cd_2_group_4409
PDT000112711.3	PDS000032668.1595	SAMN03291675	environmental/other	cd_8_group_4474	cd_4_group_4472	cd_2_group_4409
PDT001252062.2	PDS000097395.9	SAMEA5233261	NULL	cd_8_group_44740	cd_4_group_46176	cd_2_group_43683
PDT001252063.2	PDS000097395.9	SAMEA5233292	NULL	cd_8_group_44740	cd_4_group_46176	cd_2_group_43683
PDT001252135.1	PDS000002868.45	SAMEA4871775	NULL	cd_8_group_44741	cd_4_group_46178	-
PDT001252172.1	PDS000002868.45	SAMEA4871812	NULL	cd_8_group_44741	cd_4_group_46178	-
PDT001252163.1	PDS000074062.26	SAMEA4871803	NULL	cd_8_group_44742	cd_4_group_46183	-
PDT001252181.1	PDS000074062.26	SAMEA4871822	NULL	cd_8_group_44742	cd_4_group_46183	cd_2_group_43690
PDT001252188.1	PDS000074062.26	SAMEA4871829	NULL	cd_8_group_44742	cd_4_group_46183	cd_2_group_43690
PDT001252203.1	PDS000054321.79	SAMN26011802	environmental/other	cd_8_group_44743	cd_4_group_46185	-
PDT001278914.1	PDS000054321.79	SAMN27157433	environmental/other	cd_8_group_44743	cd_4_group_46185	-
PDT001462735.1	PDS000054321.79	SAMN31402549	clinical	cd_8_group_44743	cd_4_group_46185	-
PDT001252227.1	PDS000011222.85	SAMN26025975	clinical	cd_8_group_44744	cd_4_group_46186	cd_2_group_43691
PDT002082391.1	PDS000011222.85	SAMN39994844	clinical	cd_8_group_44744	cd_4_group_46186	cd_2_group_43691
PDT001252234.1	PDS000026825.532	SAMN26026204	clinical	cd_8_group_44745	cd_4_group_46188	cd_2_group_43693
PDT001252602.1	PDS000026825.532	SAMN26117506	clinical	cd_8_group_44745	cd_4_group_46188	cd_2_group_43693
PDT001275828.1	PDS000026825.532	SAMN26939879	clinical	cd_8_group_44745	cd_4_group_46188	cd_2_group_43693
PDT001276345.1	PDS000026825.532	SAMN27022814	clinical	cd_8_group_44745	cd_4_group_46188	cd_2_group_43693
PDT001304161.1	PDS000026825.532	SAMN28175281	clinical	cd_8_group_44745	cd_4_group_46188	cd_2_group_43693
PDT001357552.1	PDS000026825.532	SAMN29654770	clinical	cd_8_group_44745	cd_4_group_46188	cd_2_group_43693
PDT001252235.1	PDS000113501.1	SAMN26026205	clinical	cd_8_group_44746	cd_4_group_46189	cd_2_group_43694
PDT001352642.1	PDS000113501.1	SAMN29506276	environmental/other	cd_8_group_44746	cd_4_group_46189	cd_2_group_43694
PDT001252257.1	PDS000105182.1	SAMN26026875	clinical	cd_8_group_44747	cd_4_group_46190	cd_2_group_43695
PDT001252787.1	PDS000105182.1	SAMN26137543	clinical	cd_8_group_44747	cd_4_group_46190	cd_2_group_43695
PDT001252261.1	PDS000017282.33	SAMN26026880	clinical	cd_8_group_44748	cd_4_group_46191	cd_2_group_43696
PDT001252776.1	PDS000017282.33	SAMN26137532	clinical	cd_8_group_44748	cd_4_group_46191	cd_2_group_43696
PDT001252301.1	PDS000026845.96	SAMN26028910	clinical	cd_8_group_44749	-	-
PDT001252471.1	PDS000026845.96	SAMN26087049	clinical	cd_8_group_44749	-	-
PDT000062594.3	PDS000030796.1	SAMN03487743	environmental/other	cd_8_group_4475	cd_4_group_4287	cd_2_group_3815
PDT000063401.2	PDS000030796.1	SAMN03487746	environmental/other	cd_8_group_4475	cd_4_group_4287	cd_2_group_3815
PDT000066089.2	PDS000030796.1	SAMN03743668	environmental/other	cd_8_group_4475	cd_4_group_4418	cd_2_group_3935
PDT000066090.2	PDS000030796.1	SAMN03743669	environmental/other	cd_8_group_4475	cd_4_group_4418	cd_2_group_3935
PDT000066092.2	PDS000030796.1	SAMN03743675	environmental/other	cd_8_group_4475	cd_4_group_4418	cd_2_group_3935
PDT000066145.2	PDS000030796.1	SAMN03610046	environmental/other	cd_8_group_4475	cd_4_group_4418	cd_2_group_3935
PDT001252309.1	PDS000106938.3	SAMN26028919	clinical	cd_8_group_44750	cd_4_group_46192	cd_2_group_43698
PDT001270628.1	PDS000106938.3	SAMN26725495	clinical	cd_8_group_44750	cd_4_group_46192	cd_2_group_43698
PDT001316243.1	PDS000106938.3	SAMN28702904	clinical	cd_8_group_44750	cd_4_group_46192	cd_2_group_43698
PDT001767505.1	PDS000106938.3	SAMN35572996	clinical	cd_8_group_44750	cd_4_group_46192	cd_2_group_43698
PDT001252359.1	PDS000032597.113	SAMN26084088	environmental/other	cd_8_group_44751	cd_4_group_46193	cd_2_group_43700
PDT001252367.1	PDS000032597.113	SAMN26084091	environmental/other	cd_8_group_44751	cd_4_group_46193	cd_2_group_43700
PDT001252369.1	PDS000109779.6	SAMN26084092	clinical	cd_8_group_44752	cd_4_group_46194	-
PDT001308260.1	PDS000109779.6	SAMN28235833	clinical	cd_8_group_44752	cd_4_group_46194	-
PDT001252407.1	PDS000032181.21	SAMN26084668	environmental/other	cd_8_group_44753	-	-
PDT002244693.1	PDS000032181.21	SAMN42384211	clinical	cd_8_group_44753	-	-
PDT001252408.1	PDS000105189.1	SAMN26084684	environmental/other	cd_8_group_44754	cd_4_group_46195	cd_2_group_43701
PDT001252409.1	PDS000105189.1	SAMN26084686	environmental/other	cd_8_group_44754	cd_4_group_46195	cd_2_group_43701
PDT001252410.1	PDS000105189.1	SAMN26084683	environmental/other	cd_8_group_44754	cd_4_group_46195	cd_2_group_43701
PDT001579978.1	PDS000003903.264	SAMN32771615	clinical	cd_8_group_44755	-	-
PDT001252411.1	PDS000003903.264	SAMN26084685	environmental/other	cd_8_group_44755	cd_4_group_46196	cd_2_group_43702
PDT001252412.1	PDS000003903.264	SAMN26084687	environmental/other	cd_8_group_44755	cd_4_group_46196	cd_2_group_43702
PDT001252438.1	PDS000026713.81	SAMN26084934	environmental/other	cd_8_group_44756	-	-
PDT001843950.1	PDS000026713.81	SAMN36876803	environmental/other	cd_8_group_44756	-	-
PDT001252454.1	PDS000027993.244	SAMN26085172	environmental/other	cd_8_group_44757	-	-
PDT001691320.1	PDS000027993.244	SAMN34218728	environmental/other	cd_8_group_44757	-	-
PDT002468463.1	PDS000105191.9	SAMN44676002	environmental/other	cd_8_group_44758	cd_4_group_46197	-
PDT001252465.1	PDS000105191.9	SAMN26085416	clinical	cd_8_group_44758	cd_4_group_46197	cd_2_group_43703
PDT001252466.1	PDS000105191.9	SAMN26085415	clinical	cd_8_group_44758	cd_4_group_46197	cd_2_group_43703
PDT001294343.1	PDS000105191.9	SAMN27780054	clinical	cd_8_group_44758	cd_4_group_47237	cd_2_group_44808
PDT001298203.1	PDS000105191.9	SAMN28041286	clinical	cd_8_group_44758	cd_4_group_47237	cd_2_group_44808
PDT001252529.1	PDS000105186.7	SAMN26102211	clinical	cd_8_group_44759	cd_4_group_46199	cd_2_group_43705
PDT001255309.1	PDS000105186.7	SAMN26285812	clinical	cd_8_group_44759	cd_4_group_46199	cd_2_group_43705
PDT000062619.2	PDS000031932.1	SAMN02845856	environmental/other	cd_8_group_4476	cd_4_group_4288	-
PDT000062633.2	PDS000031932.1	SAMN02845853	environmental/other	cd_8_group_4476	cd_4_group_4288	-
PDT001252540.1	PDS000001852.976	SAMN25653144	environmental/other	cd_8_group_44760	cd_4_group_46200	cd_2_group_43707
PDT001287183.1	PDS000001852.976	SAMN27572481	environmental/other	cd_8_group_44760	cd_4_group_46200	cd_2_group_43707
PDT001287184.1	PDS000001852.976	SAMN27572480	environmental/other	cd_8_group_44760	cd_4_group_46200	cd_2_group_43707
PDT002146578.1	PDS000043977.43	SAMN41082094	clinical	cd_8_group_44761	-	-
PDT002505311.1	PDS000043977.43	SAMN45131261	clinical	cd_8_group_44761	-	-
PDT002712561.1	PDS000043977.43	SAMN47875545	clinical	cd_8_group_44761	-	-
PDT001252637.1	PDS000043977.43	SAMN26117543	clinical	cd_8_group_44761	cd_4_group_46202	cd_2_group_43708
PDT001601012.1	PDS000043977.43	SAMN33020774	clinical	cd_8_group_44761	cd_4_group_46202	cd_2_group_43708
PDT001252645.1	PDS000027604.48	SAMN26117555	clinical	cd_8_group_44762	-	-
PDT002897762.1	PDS000027604.48	SAMN50794009	clinical	cd_8_group_44762	-	-
PDT001252677.1	PDS000004218.286	SAMN26117632	clinical	cd_8_group_44763	cd_4_group_46205	-
PDT002858050.1	PDS000004218.286	SAMN50286881	clinical	cd_8_group_44763	cd_4_group_46205	-
PDT001252684.1	PDS000105185.1	SAMN26135299	clinical	cd_8_group_44764	cd_4_group_46206	cd_2_group_43710
PDT001252686.1	PDS000105185.1	SAMN26135298	clinical	cd_8_group_44764	cd_4_group_46206	cd_2_group_43710
PDT001252694.1	PDS000032735.1023	SAMN26135309	clinical	cd_8_group_44765	cd_4_group_46207	cd_2_group_43712
PDT001255414.1	PDS000032735.1023	SAMN26307308	clinical	cd_8_group_44765	cd_4_group_46207	cd_2_group_43712
PDT001252704.1	PDS000011465.179	SAMN26135313	clinical	cd_8_group_44766	cd_4_group_46208	cd_2_group_43713
PDT001252832.1	PDS000011465.179	SAMN26137758	clinical	cd_8_group_44766	cd_4_group_46208	cd_2_group_43713
PDT001252706.1	PDS000027938.307	SAMN26135315	clinical	cd_8_group_44767	cd_4_group_46209	cd_2_group_43714
PDT002448152.1	PDS000027938.307	SAMN44520554	clinical	cd_8_group_44767	cd_4_group_46209	cd_2_group_43714
PDT002520841.1	PDS000027938.307	SAMN45229962	clinical	cd_8_group_44767	cd_4_group_46209	cd_2_group_43714
PDT001252716.1	PDS000032735.1023	SAMN26135824	clinical	cd_8_group_44768	cd_4_group_46210	cd_2_group_43715
PDT001252732.1	PDS000032735.1023	SAMN26135823	clinical	cd_8_group_44768	cd_4_group_46210	cd_2_group_43715
PDT001252885.1	PDS000032735.1023	SAMN26151125	clinical	cd_8_group_44768	cd_4_group_46210	cd_2_group_43715
PDT001254255.1	PDS000032735.1023	SAMN26246148	clinical	cd_8_group_44768	cd_4_group_46210	cd_2_group_43715
PDT001262377.1	PDS000032735.1023	SAMN26524966	clinical	cd_8_group_44768	cd_4_group_46210	cd_2_group_43715
PDT001252738.1	PDS000050419.13	SAMN26135910	clinical	cd_8_group_44769	cd_4_group_46211	cd_2_group_43717
PDT001264953.1	PDS000050419.13	SAMN26510054	clinical	cd_8_group_44769	cd_4_group_46211	cd_2_group_43717
PDT000062622.2	PDS000031931.2	SAMN02845858	environmental/other	cd_8_group_4477	cd_4_group_4289	cd_2_group_3816
PDT000062644.2	PDS000031931.2	SAMN02845855	environmental/other	cd_8_group_4477	cd_4_group_4289	cd_2_group_3816
PDT001526241.1	PDS000031931.2	SAMN02352718	environmental/other	cd_8_group_4477	cd_4_group_4289	cd_2_group_3816
PDT001252773.1	PDS000013720.25	SAMN26137527	clinical	cd_8_group_44770	cd_4_group_46213	cd_2_group_43721
PDT001254102.1	PDS000013720.25	SAMN26235100	clinical	cd_8_group_44770	cd_4_group_46213	cd_2_group_43721
PDT001252774.1	PDS000031736.106	SAMN26137528	clinical	cd_8_group_44771	cd_4_group_46214	-
PDT001313236.1	PDS000031736.106	SAMN28577981	clinical	cd_8_group_44771	cd_4_group_46214	-
PDT001252783.1	PDS000106149.1	SAMN26137538	clinical	cd_8_group_44772	cd_4_group_46215	-
PDT001258114.1	PDS000106149.1	SAMN26420172	clinical	cd_8_group_44772	cd_4_group_46215	-
PDT001252811.1	PDS000107556.3	SAMN26137666	clinical	cd_8_group_44773	cd_4_group_46216	cd_2_group_43723
PDT001276360.1	PDS000107556.3	SAMN27022864	clinical	cd_8_group_44773	cd_4_group_46216	cd_2_group_43723
PDT001290466.1	PDS000107556.3	SAMN27628405	clinical	cd_8_group_44773	cd_4_group_46216	cd_2_group_43723
PDT001252825.1	PDS000085033.695	SAMN26137746	clinical	cd_8_group_44774	cd_4_group_46218	cd_2_group_43724
PDT001271979.1	PDS000085033.695	SAMN26853205	clinical	cd_8_group_44774	cd_4_group_46218	cd_2_group_43724
PDT002882747.1	PDS000116136.3	SAMN50620736	clinical	cd_8_group_44775	-	-
PDT001252827.1	PDS000116136.3	SAMN26137740	clinical	cd_8_group_44775	cd_4_group_46219	-
PDT001647270.1	PDS000116136.3	SAMN33454959	clinical	cd_8_group_44775	cd_4_group_46219	-
PDT001252836.1	PDS000105747.1	SAMN26137754	clinical	cd_8_group_44776	cd_4_group_46220	cd_2_group_43725
PDT001255495.1	PDS000105747.1	SAMN26309961	clinical	cd_8_group_44776	cd_4_group_46220	cd_2_group_43725
PDT001252847.1	PDS000111110.1	SAMN26149589	clinical	cd_8_group_44777	cd_4_group_46221	cd_2_group_43726
PDT001323402.1	PDS000111110.1	SAMN28881998	clinical	cd_8_group_44777	cd_4_group_46221	cd_2_group_43726
PDT001252896.1	PDS000032319.9	SAMN26172322	clinical	cd_8_group_44778	cd_4_group_46225	cd_2_group_43729
PDT001276376.1	PDS000032319.9	SAMN27022881	clinical	cd_8_group_44778	cd_4_group_46225	cd_2_group_43729
PDT001252900.1	PDS000026970.1233	SAMN26172328	clinical	cd_8_group_44779	cd_4_group_46226	cd_2_group_43730
PDT001253384.1	PDS000026970.1233	SAMN26195903	clinical	cd_8_group_44779	cd_4_group_46226	cd_2_group_43730
PDT000062623.2	PDS000031792.209	SAMN02845877	environmental/other	cd_8_group_4478	cd_4_group_4290	cd_2_group_3817
PDT001525200.1	PDS000031792.209	SAMN02350517	environmental/other	cd_8_group_4478	cd_4_group_4290	cd_2_group_3817
PDT001252935.1	PDS000106153.2	SAMN26175365	clinical	cd_8_group_44780	cd_4_group_46227	cd_2_group_43731
PDT001258405.1	PDS000106153.2	SAMN26433878	clinical	cd_8_group_44780	cd_4_group_46227	cd_2_group_43731
PDT001263895.1	PDS000106153.2	SAMN26508424	clinical	cd_8_group_44780	cd_4_group_46227	cd_2_group_43731
PDT001252948.1	PDS000031981.15	SAMN26175401	environmental/other	cd_8_group_44781	cd_4_group_46228	-
PDT001572976.1	PDS000031981.15	SAMN32676931	environmental/other	cd_8_group_44781	cd_4_group_46228	cd_2_group_51501
PDT001590835.1	PDS000031981.15	SAMN32908297	environmental/other	cd_8_group_44781	cd_4_group_46228	cd_2_group_51501
PDT001987618.1	PDS000031981.15	SAMN38285167	clinical	cd_8_group_44781	cd_4_group_46228	cd_2_group_51501
PDT001252989.1	PDS000239639.11	SAMN26175481	clinical	cd_8_group_44782	cd_4_group_46229	cd_2_group_43734
PDT001271955.1	PDS000239639.11	SAMN26852749	clinical	cd_8_group_44782	cd_4_group_46229	cd_2_group_43734
PDT001252990.1	PDS000071633.16	SAMN26175479	clinical	cd_8_group_44783	-	-
PDT001847201.1	PDS000071633.16	SAMN36911449	clinical	cd_8_group_44783	-	-
PDT001253005.1	PDS000031081.47	SAMN26175796	environmental/other	cd_8_group_44784	-	-
PDT001406079.1	PDS000031081.47	SAMN30601060	clinical	cd_8_group_44784	-	-
PDT001253007.1	PDS000239639.11	SAMN26175794	environmental/other	cd_8_group_44785	cd_4_group_46230	-
PDT001338478.2	PDS000239639.11	SAMN29223164	clinical	cd_8_group_44785	cd_4_group_46230	-
PDT001253033.1	PDS000201938.72	SAMN26176265	environmental/other	cd_8_group_44786	cd_4_group_46233	cd_2_group_43737
PDT001257472.1	PDS000201938.72	SAMN26367931	environmental/other	cd_8_group_44786	cd_4_group_46233	cd_2_group_43737
PDT001930765.1	PDS000201938.72	SAMN37810050	environmental/other	cd_8_group_44786	cd_4_group_46233	cd_2_group_43737
PDT001815723.1	PDS000201938.72	SAMN36414688	environmental/other	cd_8_group_44786	cd_4_group_46233	cd_2_group_54778
PDT001815724.1	PDS000201938.72	SAMN36414687	environmental/other	cd_8_group_44786	cd_4_group_46233	cd_2_group_54778
PDT001253064.1	PDS000105178.4	SAMN26177259	clinical	cd_8_group_44787	cd_4_group_46234	cd_2_group_43738
PDT001327457.1	PDS000105178.4	SAMN29010955	clinical	cd_8_group_44787	cd_4_group_46234	cd_2_group_43738
PDT001347840.1	PDS000105178.4	SAMN29375390	clinical	cd_8_group_44787	cd_4_group_46234	cd_2_group_43738
PDT001350328.1	PDS000105178.4	SAMN29439905	clinical	cd_8_group_44787	cd_4_group_46234	cd_2_group_43738
PDT001253081.1	PDS000051442.82	SAMN26177300	clinical	cd_8_group_44788	cd_4_group_46238	cd_2_group_43743
PDT001258561.1	PDS000051442.82	SAMN26441648	clinical	cd_8_group_44788	cd_4_group_46238	cd_2_group_43743
PDT001253082.1	PDS000029732.19	SAMN26177298	clinical	cd_8_group_44789	-	-
PDT001832373.1	PDS000029732.19	SAMEA112912105	NULL	cd_8_group_44789	-	-
PDT000062627.2	PDS000031339.2	SAMN03464029	environmental/other	cd_8_group_4479	cd_4_group_4291	cd_2_group_3818
PDT000098611.2	PDS000031339.2	SAMN04296035	environmental/other	cd_8_group_4479	cd_4_group_4291	cd_2_group_3818
PDT000098613.2	PDS000031339.2	SAMN04296034	environmental/other	cd_8_group_4479	cd_4_group_4291	cd_2_group_3818
PDT001850816.1	PDS000106901.17	SAMN36983857	clinical	cd_8_group_44790	-	-
PDT002078232.1	PDS000106901.17	SAMN39942124	clinical	cd_8_group_44790	-	-
PDT002342465.1	PDS000106901.17	SAMN43382853	clinical	cd_8_group_44790	-	-
PDT002540048.1	PDS000106901.17	SAMN45876544	clinical	cd_8_group_44790	-	-
PDT002590766.1	PDS000106901.17	SAMN46409143	clinical	cd_8_group_44790	-	-
PDT002721866.1	PDS000106901.17	SAMN48040950	clinical	cd_8_group_44790	-	-
PDT002859510.1	PDS000106901.17	SAMN50290084	clinical	cd_8_group_44790	-	-
PDT001253088.1	PDS000106901.17	SAMN26177323	clinical	cd_8_group_44790	cd_4_group_46240	-
PDT001556954.1	PDS000106901.17	SAMN32535468	clinical	cd_8_group_44790	cd_4_group_46240	-
PDT001592535.1	PDS000106901.17	SAMN32928001	clinical	cd_8_group_44790	cd_4_group_46240	-
PDT001835731.1	PDS000106901.17	SAMN36775341	clinical	cd_8_group_44790	cd_4_group_46240	-
PDT001269321.1	PDS000106901.17	SAMN26660556	clinical	cd_8_group_44790	cd_4_group_46240	cd_2_group_44082
PDT001298243.1	PDS000106901.17	SAMN28041487	clinical	cd_8_group_44790	cd_4_group_46240	cd_2_group_44082
PDT001860263.1	PDS000106901.17	SAMN37141707	clinical	cd_8_group_44790	cd_4_group_46240	cd_2_group_55909
PDT002026028.1	PDS000106901.17	SAMN38793076	clinical	cd_8_group_44790	cd_4_group_46240	cd_2_group_55909
PDT002063471.1	PDS000106901.17	SAMN39596339	clinical	cd_8_group_44790	cd_4_group_46240	cd_2_group_55909
PDT002120297.1	PDS000106901.17	SAMN40575915	clinical	cd_8_group_44790	cd_4_group_46240	cd_2_group_60083
PDT002564272.1	PDS000106901.17	SAMN46233587	clinical	cd_8_group_44790	cd_4_group_46240	cd_2_group_60083
PDT002590818.1	PDS000106901.17	SAMN46409909	clinical	cd_8_group_44790	cd_4_group_46240	cd_2_group_60083
PDT001398868.1	PDS000029448.430	SAMN30499775	environmental/other	cd_8_group_44791	-	-
PDT001253135.1	PDS000029448.430	SAMN26027246	environmental/other	cd_8_group_44791	cd_4_group_46241	-
PDT001310436.1	PDS000029448.430	SAMN28495409	environmental/other	cd_8_group_44791	cd_4_group_46241	-
PDT001436202.1	PDS000029448.430	SAMN31064027	environmental/other	cd_8_group_44791	cd_4_group_46241	-
PDT001983522.1	PDS000029448.430	SAMN38225669	environmental/other	cd_8_group_44791	cd_4_group_46241	-
PDT001983621.1	PDS000029448.430	SAMN38225731	environmental/other	cd_8_group_44791	cd_4_group_46241	-
PDT001253137.1	PDS000239639.11	SAMN26027244	environmental/other	cd_8_group_44792	cd_4_group_46242	-
PDT001253138.1	PDS000239639.11	SAMN26027243	environmental/other	cd_8_group_44792	cd_4_group_46242	-
PDT001253332.1	PDS000117440.1	SAMEA5569193	clinical	cd_8_group_44793	cd_4_group_46243	-
PDT001253359.1	PDS000117440.1	SAMEA5569222	clinical	cd_8_group_44793	cd_4_group_46243	-
PDT001253491.1	PDS000045667.10	SAMN26199520	clinical	cd_8_group_44794	cd_4_group_46244	cd_2_group_43749
PDT001297322.1	PDS000045667.10	SAMN27992944	clinical	cd_8_group_44794	cd_4_group_46244	cd_2_group_43749
PDT001253537.1	PDS000201938.72	SAMN26200248	environmental/other	cd_8_group_44795	-	-
PDT001582268.1	PDS000201938.72	SAMN32795533	clinical	cd_8_group_44795	-	-
PDT001674841.1	PDS000201938.72	SAMN33973673	environmental/other	cd_8_group_44795	-	-
PDT002034896.1	PDS000201938.72	SAMN38910291	environmental/other	cd_8_group_44795	-	-
PDT001845082.2	PDS000201938.72	SAMN36890792	environmental/other	cd_8_group_44795	cd_4_group_57436	cd_2_group_55445
PDT001887683.1	PDS000201938.72	SAMN37408285	environmental/other	cd_8_group_44795	cd_4_group_57436	cd_2_group_55445
PDT001253549.1	PDS000239639.11	SAMN26200281	environmental/other	cd_8_group_44796	-	-
PDT001436574.1	PDS000239639.11	SAMN31078149	environmental/other	cd_8_group_44796	-	-
PDT001253558.1	PDS000239639.11	SAMN26200299	environmental/other	cd_8_group_44797	-	-
PDT001397788.1	PDS000239639.11	SAMN30478068	environmental/other	cd_8_group_44797	-	-
PDT001407886.1	PDS000239639.11	SAMN30630927	environmental/other	cd_8_group_44797	-	-
PDT002500073.1	PDS000027613.96	SAMN45084051	clinical	cd_8_group_44798	-	-
PDT001759472.1	PDS000027613.96	SAMN35439098	clinical	cd_8_group_44798	cd_4_group_46247	-
PDT001253571.1	PDS000027613.96	SAMN26174796	environmental/other	cd_8_group_44798	cd_4_group_46247	cd_2_group_43751
PDT001465802.1	PDS000027613.96	SAMN31437994	clinical	cd_8_group_44798	cd_4_group_46247	cd_2_group_43751
PDT001338692.1	PDS000027613.96	SAMN29223027	environmental/other	cd_8_group_44798	cd_4_group_46247	cd_2_group_45890
PDT001356726.1	PDS000027613.96	SAMN29632324	environmental/other	cd_8_group_44798	cd_4_group_46247	cd_2_group_45890
PDT001363730.1	PDS000027613.96	SAMN29797323	environmental/other	cd_8_group_44798	cd_4_group_46247	cd_2_group_45890
PDT001363774.1	PDS000027613.96	SAMN29798651	environmental/other	cd_8_group_44798	cd_4_group_46247	cd_2_group_45890
PDT001364597.1	PDS000027613.96	SAMN29828382	environmental/other	cd_8_group_44798	cd_4_group_46247	cd_2_group_45890
PDT001365199.1	PDS000027613.96	SAMN29855568	environmental/other	cd_8_group_44798	cd_4_group_46247	cd_2_group_45890
PDT002588650.1	PDS000027613.96	SAMN46368871	clinical	cd_8_group_44798	cd_4_group_69818	cd_2_group_68790
PDT002590477.1	PDS000027613.96	SAMN46403162	clinical	cd_8_group_44798	cd_4_group_69818	cd_2_group_68790
PDT001314702.1	PDS000029955.18	SAMN28637534	environmental/other	cd_8_group_44799	-	-
PDT001455677.1	PDS000029955.18	SAMN31328175	environmental/other	cd_8_group_44799	-	-
PDT001681827.1	PDS000029955.18	SAMN34105501	environmental/other	cd_8_group_44799	-	-
PDT001253597.1	PDS000029955.18	SAMN26200318	environmental/other	cd_8_group_44799	cd_4_group_46250	cd_2_group_43753
PDT001258266.1	PDS000029955.18	SAMN26429209	environmental/other	cd_8_group_44799	cd_4_group_46250	cd_2_group_43753
PDT001272300.1	PDS000029955.18	SAMN26857392	environmental/other	cd_8_group_44799	cd_4_group_46250	cd_2_group_43753
PDT000002279.3	PDS000001229.14	SAMN02367820	clinical	cd_8_group_448	cd_4_group_393	-
PDT002718117.1	PDS000001229.14	SAMN03700961	environmental/other	cd_8_group_448	cd_4_group_393	-
PDT000062629.2	PDS000031323.1	SAMN03464032	environmental/other	cd_8_group_4480	-	-
PDT000066373.2	PDS000031323.1	SAMN03464033	environmental/other	cd_8_group_4480	-	-
PDT002512080.1	PDS000008675.535	SAMN45173576	clinical	cd_8_group_44800	-	-
PDT002512081.1	PDS000008675.535	SAMN45173580	clinical	cd_8_group_44800	-	-
PDT002684768.1	PDS000008675.535	SAMN47549866	clinical	cd_8_group_44800	-	-
PDT001253606.1	PDS000008675.535	SAMN26200332	clinical	cd_8_group_44800	cd_4_group_46251	cd_2_group_43755
PDT001261617.1	PDS000008675.535	SAMN26506903	clinical	cd_8_group_44800	cd_4_group_46251	cd_2_group_43755
PDT001253607.1	PDS000106159.97	SAMN26200339	clinical	cd_8_group_44801	cd_4_group_46252	cd_2_group_43756
PDT001253621.1	PDS000106159.97	SAMN26200547	clinical	cd_8_group_44801	cd_4_group_46252	cd_2_group_43756
PDT001253634.1	PDS000027715.231	SAMN26200625	clinical	cd_8_group_44802	cd_4_group_46255	cd_2_group_43759
PDT001254077.1	PDS000027715.231	SAMN26236934	clinical	cd_8_group_44802	cd_4_group_46255	cd_2_group_43759
PDT001261453.1	PDS000027715.231	SAMN26504535	clinical	cd_8_group_44802	cd_4_group_46255	cd_2_group_43759
PDT001278385.1	PDS000027715.231	SAMN27155653	clinical	cd_8_group_44802	cd_4_group_46255	cd_2_group_43759
PDT001283497.1	PDS000027715.231	SAMN27521615	clinical	cd_8_group_44802	cd_4_group_46255	cd_2_group_43759
PDT001291404.1	PDS000027715.231	SAMN27676931	clinical	cd_8_group_44802	cd_4_group_46255	cd_2_group_43759
PDT001295795.1	PDS000027715.231	SAMN27959460	clinical	cd_8_group_44802	cd_4_group_46255	cd_2_group_43759
PDT001298928.1	PDS000027715.231	SAMN28064759	clinical	cd_8_group_44802	cd_4_group_46255	cd_2_group_43759
PDT001298931.1	PDS000027715.231	SAMN28064758	clinical	cd_8_group_44802	cd_4_group_46255	cd_2_group_43759
PDT001303401.1	PDS000027715.231	SAMN28165794	clinical	cd_8_group_44802	cd_4_group_46255	cd_2_group_43759
PDT001305969.1	PDS000027715.231	SAMN28191945	clinical	cd_8_group_44802	cd_4_group_46255	cd_2_group_43759
PDT001309378.1	PDS000027715.231	SAMN28456632	clinical	cd_8_group_44802	cd_4_group_46255	cd_2_group_43759
PDT001326410.1	PDS000027715.231	SAMN28944840	clinical	cd_8_group_44802	cd_4_group_46255	cd_2_group_43759
PDT001339385.1	PDS000027715.231	SAMN29264911	clinical	cd_8_group_44802	cd_4_group_46255	cd_2_group_43759
PDT001253638.1	PDS000009466.607	SAMN26200632	clinical	cd_8_group_44803	cd_4_group_46256	cd_2_group_43760
PDT001277194.1	PDS000009466.607	SAMN27064379	clinical	cd_8_group_44803	cd_4_group_46256	cd_2_group_43760
PDT001253654.1	PDS000032705.1486	SAMN26190540	clinical	cd_8_group_44804	cd_4_group_46257	cd_2_group_43761
PDT001391194.1	PDS000032705.1486	SAMN30349754	clinical	cd_8_group_44804	cd_4_group_46257	cd_2_group_43761
PDT001253737.1	PDS000051816.30	SAMN26199763	clinical	cd_8_group_44805	cd_4_group_46259	cd_2_group_43763
PDT001257560.1	PDS000051816.30	SAMN26366955	clinical	cd_8_group_44805	cd_4_group_46259	cd_2_group_43763
PDT001356125.1	PDS000051816.30	SAMN29609453	clinical	cd_8_group_44805	cd_4_group_46259	cd_2_group_43763
PDT001253744.1	PDS000003509.128	SAMN26199757	clinical	cd_8_group_44806	cd_4_group_46260	cd_2_group_43764
PDT001255318.1	PDS000003509.128	SAMN26285828	clinical	cd_8_group_44806	cd_4_group_46260	cd_2_group_43764
PDT001253794.1	PDS000041632.81	SAMN26211212	clinical	cd_8_group_44807	cd_4_group_46262	cd_2_group_43766
PDT001286981.1	PDS000041632.81	SAMN27567795	clinical	cd_8_group_44807	cd_4_group_46262	cd_2_group_43766
PDT001253833.1	PDS000105587.1	SAMN26214580	environmental/other	cd_8_group_44808	cd_4_group_46263	cd_2_group_43768
PDT001253835.1	PDS000105587.1	SAMN26214638	environmental/other	cd_8_group_44808	cd_4_group_46263	cd_2_group_43768
PDT001253845.1	PDS000105587.1	SAMN26218037	environmental/other	cd_8_group_44808	cd_4_group_46263	cd_2_group_43768
PDT001253851.1	PDS000239639.11	SAMN26217997	environmental/other	cd_8_group_44809	-	-
PDT001390145.1	PDS000239639.11	SAMN30324840	environmental/other	cd_8_group_44809	-	-
PDT000093053.2	PDS000001869.184	SAMN03702099	environmental/other	cd_8_group_4481	cd_4_group_4292	-
PDT000181530.2	PDS000001869.184	SAMN04296113	environmental/other	cd_8_group_4481	cd_4_group_4292	-
PDT000062630.2	PDS000001869.184	SAMN03464031	environmental/other	cd_8_group_4481	cd_4_group_4292	cd_2_group_3819
PDT000064736.2	PDS000001869.184	SAMN03464034	environmental/other	cd_8_group_4481	cd_4_group_4292	cd_2_group_3819
PDT001300048.1	PDS000065765.260	SAMN28103260	clinical	cd_8_group_44810	-	-
PDT001363559.1	PDS000065765.260	SAMN29795354	clinical	cd_8_group_44810	-	-
PDT001382356.1	PDS000065765.260	SAMN30219253	clinical	cd_8_group_44810	-	-
PDT001253931.1	PDS000065765.260	SAMN26232725	environmental/other	cd_8_group_44810	cd_4_group_46265	-
PDT001324420.1	PDS000065765.260	SAMN28898860	clinical	cd_8_group_44810	cd_4_group_46265	cd_2_group_45629
PDT001348835.1	PDS000065765.260	SAMN29399103	clinical	cd_8_group_44810	cd_4_group_46265	cd_2_group_45629
PDT001253996.1	PDS000133895.2	SAMN26234493	clinical	cd_8_group_44811	cd_4_group_46268	cd_2_group_43772
PDT001582898.1	PDS000133895.2	SAMN32811025	clinical	cd_8_group_44811	cd_4_group_46268	cd_2_group_43772
PDT001582915.1	PDS000133895.2	SAMN32811023	clinical	cd_8_group_44811	cd_4_group_46268	cd_2_group_43772
PDT001582917.1	PDS000133895.2	SAMN32811030	clinical	cd_8_group_44811	cd_4_group_46268	cd_2_group_43772
PDT001582919.1	PDS000133895.2	SAMN32811032	clinical	cd_8_group_44811	cd_4_group_46268	cd_2_group_43772
PDT001582934.1	PDS000133895.2	SAMN32811041	clinical	cd_8_group_44811	cd_4_group_46268	cd_2_group_43772
PDT001636866.1	PDS000133895.2	SAMN33391565	clinical	cd_8_group_44811	cd_4_group_46268	cd_2_group_43772
PDT001636867.1	PDS000133895.2	SAMN33391563	clinical	cd_8_group_44811	cd_4_group_46268	cd_2_group_43772
PDT001636868.1	PDS000133895.2	SAMN33391525	clinical	cd_8_group_44811	cd_4_group_46268	cd_2_group_43772
PDT001636869.1	PDS000133895.2	SAMN33391564	clinical	cd_8_group_44811	cd_4_group_46268	cd_2_group_43772
PDT001254021.1	PDS000113564.1	SAMN26234507	clinical	cd_8_group_44812	cd_4_group_46269	cd_2_group_43775
PDT001353761.1	PDS000113564.1	SAMN29540094	clinical	cd_8_group_44812	cd_4_group_46269	cd_2_group_43775
PDT001254029.1	PDS000107739.8	SAMN26234564	clinical	cd_8_group_44813	-	-
PDT001278855.1	PDS000107739.8	SAMN27156256	clinical	cd_8_group_44813	-	-
PDT001290093.1	PDS000107739.8	SAMN27622129	clinical	cd_8_group_44813	-	-
PDT001283607.1	PDS000107739.8	SAMN27522647	clinical	cd_8_group_44813	cd_4_group_46875	-
PDT001279540.1	PDS000107739.8	SAMN27294290	clinical	cd_8_group_44813	cd_4_group_46875	cd_2_group_44406
PDT001314038.1	PDS000107739.8	SAMN28600525	clinical	cd_8_group_44813	cd_4_group_46875	cd_2_group_44406
PDT001376834.1	PDS000107739.8	SAMN30086187	clinical	cd_8_group_44813	cd_4_group_46875	cd_2_group_44406
PDT001411651.1	PDS000107739.8	SAMN30712412	clinical	cd_8_group_44813	cd_4_group_46875	cd_2_group_44406
PDT001641627.1	PDS000107739.8	SAMN33434556	clinical	cd_8_group_44813	cd_4_group_46875	cd_2_group_44406
PDT001254144.1	PDS000237560.3	SAMEA104363636	clinical	cd_8_group_44814	cd_4_group_46272	cd_2_group_43778
PDT001349469.1	PDS000237560.3	SAMN29404856	environmental/other	cd_8_group_44814	cd_4_group_46272	cd_2_group_43778
PDT001356166.1	PDS000237560.3	SAMN29610641	environmental/other	cd_8_group_44814	cd_4_group_46272	cd_2_group_43778
PDT001256896.1	PDS000027464.69	SAMEA104483610	NULL	cd_8_group_44815	-	-
PDT001254167.1	PDS000027464.69	SAMEA5150358	NULL	cd_8_group_44815	cd_4_group_46273	cd_2_group_43779
PDT001254168.1	PDS000027464.69	SAMEA5150359	NULL	cd_8_group_44815	cd_4_group_46273	cd_2_group_43779
PDT001256890.1	PDS000027464.69	SAMEA104483604	NULL	cd_8_group_44815	cd_4_group_46273	cd_2_group_43779
PDT001256898.1	PDS000027464.69	SAMEA104542757	NULL	cd_8_group_44815	cd_4_group_46273	cd_2_group_43779
PDT001254179.1	PDS000032192.313	SAMEA6813425	NULL	cd_8_group_44816	cd_4_group_46274	cd_2_group_43780
PDT001254180.1	PDS000032192.313	SAMEA6813426	NULL	cd_8_group_44816	cd_4_group_46274	cd_2_group_43780
PDT001254538.1	PDS000178870.6	SAMN26263627	clinical	cd_8_group_44817	cd_4_group_46280	-
PDT002114191.1	PDS000178870.6	SAMN40478306	clinical	cd_8_group_44817	cd_4_group_46280	-
PDT002206662.1	PDS000178870.6	SAMN41841775	clinical	cd_8_group_44817	cd_4_group_46280	-
PDT002303830.1	PDS000178870.6	SAMN40264233	environmental/other	cd_8_group_44817	cd_4_group_46280	-
PDT002303797.1	PDS000178870.6	SAMN40264254	environmental/other	cd_8_group_44817	cd_4_group_46280	cd_2_group_63912
PDT002303799.1	PDS000178870.6	SAMN40264252	environmental/other	cd_8_group_44817	cd_4_group_46280	cd_2_group_63912
PDT002303816.1	PDS000178870.6	SAMN40264242	environmental/other	cd_8_group_44817	cd_4_group_46280	cd_2_group_63912
PDT002303817.1	PDS000178870.6	SAMN40264241	environmental/other	cd_8_group_44817	cd_4_group_46280	cd_2_group_63912
PDT002303820.1	PDS000178870.6	SAMN40264240	environmental/other	cd_8_group_44817	cd_4_group_46280	cd_2_group_63912
PDT002303821.1	PDS000178870.6	SAMN40264239	environmental/other	cd_8_group_44817	cd_4_group_46280	cd_2_group_63912
PDT002303823.1	PDS000178870.6	SAMN40264238	environmental/other	cd_8_group_44817	cd_4_group_46280	cd_2_group_63912
PDT002303827.1	PDS000178870.6	SAMN40264234	environmental/other	cd_8_group_44817	cd_4_group_46280	cd_2_group_63912
PDT002303829.1	PDS000178870.6	SAMN40264235	environmental/other	cd_8_group_44817	cd_4_group_46280	cd_2_group_63912
PDT002303874.1	PDS000178870.6	SAMN40264193	environmental/other	cd_8_group_44817	cd_4_group_46280	cd_2_group_63912
PDT002303906.1	PDS000178870.6	SAMN40264153	environmental/other	cd_8_group_44817	cd_4_group_46280	cd_2_group_63912
PDT002303914.1	PDS000178870.6	SAMN40264144	environmental/other	cd_8_group_44817	cd_4_group_46280	cd_2_group_63912
PDT002303928.1	PDS000178870.6	SAMN40264134	environmental/other	cd_8_group_44817	cd_4_group_46280	cd_2_group_63912
PDT002682361.1	PDS000178870.6	SAMEA117832285	clinical	cd_8_group_44817	cd_4_group_46280	cd_2_group_63912
PDT002303907.1	PDS000178870.6	SAMN40264152	environmental/other	cd_8_group_44817	cd_4_group_46280	cd_2_group_63920
PDT002303916.1	PDS000178870.6	SAMN40264143	environmental/other	cd_8_group_44817	cd_4_group_46280	cd_2_group_63920
PDT002303794.1	PDS000178870.6	SAMN40264253	environmental/other	cd_8_group_44817	cd_4_group_65235	cd_2_group_63911
PDT002303811.1	PDS000178870.6	SAMN40264244	environmental/other	cd_8_group_44817	cd_4_group_65235	cd_2_group_63911
PDT001255341.1	PDS000105745.1	SAMEA104208635	NULL	cd_8_group_44818	-	-
PDT001255342.1	PDS000105745.1	SAMEA104208636	NULL	cd_8_group_44818	-	-
PDT001255343.1	PDS000105738.2	SAMEA104208637	NULL	cd_8_group_44819	cd_4_group_46282	cd_2_group_43789
PDT001255344.1	PDS000105738.2	SAMEA104208638	NULL	cd_8_group_44819	cd_4_group_46282	cd_2_group_43789
PDT001255345.1	PDS000105738.2	SAMEA104208639	NULL	cd_8_group_44819	cd_4_group_46282	cd_2_group_43789
PDT001255346.1	PDS000105738.2	SAMEA104208640	NULL	cd_8_group_44819	cd_4_group_46282	cd_2_group_43789
PDT002845793.1	PDS000105738.2	SAMN30090117	NULL	cd_8_group_44819	cd_4_group_46282	cd_2_group_43789
PDT000062638.2	PDS000046197.3	SAMN03464014	environmental/other	cd_8_group_4482	cd_4_group_4293	cd_2_group_3820
PDT002874914.1	PDS000046197.3	SAMN50499770	clinical	cd_8_group_4482	cd_4_group_4293	cd_2_group_3820
PDT001255347.1	PDS000192664.10	SAMN13074849	clinical	cd_8_group_44820	cd_4_group_46283	cd_2_group_43790
PDT001255348.1	PDS000192664.10	SAMN13074848	clinical	cd_8_group_44820	cd_4_group_46283	cd_2_group_43790
PDT001255349.1	PDS000192664.10	SAMN13074847	clinical	cd_8_group_44820	cd_4_group_46283	cd_2_group_43790
PDT001255350.1	PDS000192664.10	SAMN13074846	clinical	cd_8_group_44820	cd_4_group_46283	cd_2_group_43790
PDT001255351.1	PDS000192664.10	SAMN13074845	clinical	cd_8_group_44820	cd_4_group_46283	cd_2_group_43790
PDT001255352.1	PDS000192664.10	SAMN13074844	clinical	cd_8_group_44820	cd_4_group_46283	cd_2_group_43790
PDT001255353.1	PDS000192664.10	SAMN13074843	clinical	cd_8_group_44820	cd_4_group_46283	cd_2_group_43790
PDT001255354.1	PDS000192664.10	SAMN13074842	clinical	cd_8_group_44820	cd_4_group_46283	cd_2_group_43790
PDT002878882.1	PDS000192664.10	SAMN35680658	clinical	cd_8_group_44820	cd_4_group_46283	cd_2_group_43790
PDT002878883.1	PDS000192664.10	SAMN35680657	clinical	cd_8_group_44820	cd_4_group_46283	cd_2_group_43790
PDT002878884.1	PDS000192664.10	SAMN35680656	clinical	cd_8_group_44820	cd_4_group_46283	cd_2_group_43790
PDT002878885.1	PDS000192664.10	SAMN35680655	clinical	cd_8_group_44820	cd_4_group_46283	cd_2_group_43790
PDT002878886.1	PDS000192664.10	SAMN35680654	clinical	cd_8_group_44820	cd_4_group_46283	cd_2_group_43790
PDT002878887.1	PDS000192664.10	SAMN35680653	clinical	cd_8_group_44820	cd_4_group_46283	cd_2_group_43790
PDT002878888.1	PDS000192664.10	SAMN35680652	clinical	cd_8_group_44820	cd_4_group_46283	cd_2_group_43790
PDT002878889.1	PDS000192664.10	SAMN35680651	clinical	cd_8_group_44820	cd_4_group_46283	cd_2_group_43790
PDT001255355.1	PDS000105741.1	SAMN14361339	clinical	cd_8_group_44821	cd_4_group_46284	-
PDT001255356.1	PDS000105741.1	SAMN14361338	clinical	cd_8_group_44821	cd_4_group_46284	-
PDT001255357.1	PDS000105741.1	SAMN14361337	clinical	cd_8_group_44821	cd_4_group_46284	-
PDT001255358.1	PDS000105746.1	SAMN14361336	clinical	cd_8_group_44822	cd_4_group_46285	-
PDT001255359.1	PDS000105746.1	SAMN14361335	clinical	cd_8_group_44822	cd_4_group_46285	cd_2_group_43791
PDT001255360.1	PDS000105746.1	SAMN14361334	clinical	cd_8_group_44822	cd_4_group_46285	cd_2_group_43791
PDT001255361.1	PDS000105746.1	SAMN14361333	clinical	cd_8_group_44822	cd_4_group_46285	cd_2_group_43791
PDT001255362.1	PDS000105746.1	SAMN14361332	clinical	cd_8_group_44822	cd_4_group_46285	cd_2_group_43791
PDT001255389.1	PDS000032654.291	SAMN26303087	clinical	cd_8_group_44823	cd_4_group_46286	cd_2_group_43792
PDT001255395.1	PDS000032654.291	SAMN26303092	clinical	cd_8_group_44823	cd_4_group_46286	cd_2_group_43792
PDT001255408.1	PDS000201939.2	SAMN26303206	environmental/other	cd_8_group_44824	-	-
PDT001356771.1	PDS000201939.2	SAMN29632479	environmental/other	cd_8_group_44824	-	-
PDT001490943.1	PDS000109210.5	SAMN31812265	clinical	cd_8_group_44825	-	-
PDT002324800.1	PDS000109210.5	SAMN43192961	clinical	cd_8_group_44825	-	-
PDT001298870.1	PDS000109210.5	SAMN28063150	clinical	cd_8_group_44825	cd_4_group_46288	-
PDT002171766.1	PDS000109210.5	SAMN41452998	clinical	cd_8_group_44825	cd_4_group_46288	-
PDT001255449.1	PDS000109210.5	SAMN26309510	clinical	cd_8_group_44825	cd_4_group_46288	cd_2_group_43794
PDT002706111.1	PDS000109210.5	SAMN47792525	clinical	cd_8_group_44825	cd_4_group_46288	cd_2_group_43794
PDT001255452.1	PDS000029532.232	SAMN26309522	environmental/other	cd_8_group_44826	-	-
PDT002066980.1	PDS000029532.232	SAMN39652070	environmental/other	cd_8_group_44826	-	-
PDT001255454.1	PDS000132246.2	SAMN26309511	clinical	cd_8_group_44827	cd_4_group_46289	-
PDT001570571.1	PDS000132246.2	SAMN32644289	clinical	cd_8_group_44827	cd_4_group_46289	cd_2_group_51433
PDT001577129.1	PDS000132246.2	SAMN32734119	clinical	cd_8_group_44827	cd_4_group_46289	cd_2_group_51433
PDT002428531.1	PDS000029148.68	SAMN44423595	clinical	cd_8_group_44828	-	-
PDT002507509.1	PDS000029148.68	SAMN45153774	clinical	cd_8_group_44828	-	-
PDT002545968.1	PDS000029148.68	SAMN45954299	clinical	cd_8_group_44828	-	-
PDT002559530.1	PDS000029148.68	SAMN46164996	clinical	cd_8_group_44828	-	-
PDT002561433.1	PDS000029148.68	SAMN46206465	clinical	cd_8_group_44828	-	-
PDT002633154.1	PDS000029148.68	SAMN46944176	clinical	cd_8_group_44828	-	-
PDT001255502.1	PDS000029148.68	SAMN26310061	environmental/other	cd_8_group_44828	cd_4_group_46292	-
PDT001962797.1	PDS000029148.68	SAMN38042456	clinical	cd_8_group_44828	cd_4_group_46292	-
PDT002027903.1	PDS000029148.68	SAMN38812576	clinical	cd_8_group_44828	cd_4_group_46292	-
PDT002067311.1	PDS000029148.68	SAMN39656160	clinical	cd_8_group_44828	cd_4_group_46292	-
PDT002068948.1	PDS000029148.68	SAMN39681364	clinical	cd_8_group_44828	cd_4_group_46292	-
PDT002171136.1	PDS000029148.68	SAMN41463514	clinical	cd_8_group_44828	cd_4_group_46292	-
PDT002246546.1	PDS000029148.68	SAMN42427337	clinical	cd_8_group_44828	cd_4_group_46292	-
PDT002718339.1	PDS000029148.68	SAMN47995735	clinical	cd_8_group_44828	cd_4_group_46292	-
PDT002740800.1	PDS000029148.68	SAMN48208418	clinical	cd_8_group_44828	cd_4_group_46292	-
PDT002766736.1	PDS000029148.68	SAMN48445045	clinical	cd_8_group_44828	cd_4_group_46292	-
PDT002779055.1	PDS000029148.68	SAMN48689912	clinical	cd_8_group_44828	cd_4_group_46292	-
PDT002796380.1	PDS000029148.68	SAMN48919492	clinical	cd_8_group_44828	cd_4_group_46292	-
PDT002849624.1	PDS000029148.68	SAMN50173026	clinical	cd_8_group_44828	cd_4_group_46292	-
PDT002916829.1	PDS000029148.68	SAMN51209123	clinical	cd_8_group_44828	cd_4_group_46292	-
PDT001601405.1	PDS000029148.68	SAMN33026069	clinical	cd_8_group_44828	cd_4_group_46292	cd_2_group_51823
PDT001601408.1	PDS000029148.68	SAMN33026080	clinical	cd_8_group_44828	cd_4_group_46292	cd_2_group_51823
PDT001647253.1	PDS000029148.68	SAMN33458807	clinical	cd_8_group_44828	cd_4_group_46292	cd_2_group_51823
PDT001772519.1	PDS000029148.68	SAMN35667769	clinical	cd_8_group_44828	cd_4_group_46292	cd_2_group_51823
PDT001848161.1	PDS000029148.68	SAMN36938220	clinical	cd_8_group_44828	cd_4_group_46292	cd_2_group_51823
PDT001874100.1	PDS000029148.68	SAMN37286278	clinical	cd_8_group_44828	cd_4_group_46292	cd_2_group_51823
PDT001883741.1	PDS000029148.68	SAMN37384003	clinical	cd_8_group_44828	cd_4_group_46292	cd_2_group_51823
PDT001889573.1	PDS000029148.68	SAMN37442289	clinical	cd_8_group_44828	cd_4_group_46292	cd_2_group_51823
PDT001903895.1	PDS000029148.68	SAMN37544797	clinical	cd_8_group_44828	cd_4_group_46292	cd_2_group_51823
PDT001908494.1	PDS000029148.68	SAMN37588912	clinical	cd_8_group_44828	cd_4_group_46292	cd_2_group_51823
PDT001912868.1	PDS000029148.68	SAMN37661888	clinical	cd_8_group_44828	cd_4_group_46292	cd_2_group_51823
PDT001913106.1	PDS000029148.68	SAMN37666035	clinical	cd_8_group_44828	cd_4_group_46292	cd_2_group_51823
PDT001913109.1	PDS000029148.68	SAMN37666030	clinical	cd_8_group_44828	cd_4_group_46292	cd_2_group_51823
PDT001927625.1	PDS000029148.68	SAMN37805991	clinical	cd_8_group_44828	cd_4_group_46292	cd_2_group_51823
PDT001963404.1	PDS000029148.68	SAMN38051666	clinical	cd_8_group_44828	cd_4_group_46292	cd_2_group_51823
PDT002017985.1	PDS000029148.68	SAMN38677062	clinical	cd_8_group_44828	cd_4_group_46292	cd_2_group_51823
PDT002027901.1	PDS000029148.68	SAMN38812581	clinical	cd_8_group_44828	cd_4_group_46292	cd_2_group_51823
PDT002029614.1	PDS000029148.68	SAMN38843654	clinical	cd_8_group_44828	cd_4_group_46292	cd_2_group_51823
PDT002029631.1	PDS000029148.68	SAMN38843653	clinical	cd_8_group_44828	cd_4_group_46292	cd_2_group_51823
PDT002047332.1	PDS000029148.68	SAMN39272121	clinical	cd_8_group_44828	cd_4_group_46292	cd_2_group_51823
PDT002049965.1	PDS000029148.68	SAMN39322608	clinical	cd_8_group_44828	cd_4_group_46292	cd_2_group_51823
PDT002049986.1	PDS000029148.68	SAMN39323254	clinical	cd_8_group_44828	cd_4_group_46292	cd_2_group_51823
PDT002055825.1	PDS000029148.68	SAMN39473302	clinical	cd_8_group_44828	cd_4_group_46292	cd_2_group_51823
PDT002077954.1	PDS000029148.68	SAMN39937848	clinical	cd_8_group_44828	cd_4_group_46292	cd_2_group_51823
PDT002082924.1	PDS000029148.68	SAMN40000139	clinical	cd_8_group_44828	cd_4_group_46292	cd_2_group_51823
PDT002118784.1	PDS000029148.68	SAMN40557323	clinical	cd_8_group_44828	cd_4_group_46292	cd_2_group_51823
PDT002123867.1	PDS000029148.68	SAMN40632817	clinical	cd_8_group_44828	cd_4_group_46292	cd_2_group_51823
PDT002129743.1	PDS000029148.68	SAMN40727534	clinical	cd_8_group_44828	cd_4_group_46292	cd_2_group_51823
PDT002137270.1	PDS000029148.68	SAMN40937225	clinical	cd_8_group_44828	cd_4_group_46292	cd_2_group_51823
PDT002143652.1	PDS000029148.68	SAMN41042685	environmental/other	cd_8_group_44828	cd_4_group_46292	cd_2_group_51823
PDT002164594.1	PDS000029148.68	SAMN41396836	clinical	cd_8_group_44828	cd_4_group_46292	cd_2_group_51823
PDT002181205.1	PDS000029148.68	SAMN41581490	clinical	cd_8_group_44828	cd_4_group_46292	cd_2_group_51823
PDT002386533.1	PDS000029148.68	SAMN43804375	clinical	cd_8_group_44828	cd_4_group_46292	cd_2_group_51823
PDT002457054.1	PDS000029148.68	SAMN44242370	clinical	cd_8_group_44828	cd_4_group_46292	cd_2_group_51823
PDT002608720.1	PDS000029148.68	SAMN46547789	clinical	cd_8_group_44828	cd_4_group_46292	cd_2_group_51823
PDT002130347.1	PDS000029148.68	SAMN40739582	clinical	cd_8_group_44828	cd_4_group_46292	cd_2_group_60272
PDT002257429.1	PDS000029148.68	SAMN42563642	clinical	cd_8_group_44828	cd_4_group_46292	cd_2_group_60272
PDT002411344.1	PDS000029148.68	SAMN44128054	clinical	cd_8_group_44828	cd_4_group_46292	cd_2_group_60272
PDT002459626.1	PDS000029148.68	SAMN44614041	clinical	cd_8_group_44828	cd_4_group_46292	cd_2_group_60272
PDT002633312.1	PDS000029148.68	SAMN46945057	clinical	cd_8_group_44828	cd_4_group_46292	cd_2_group_60272
PDT002505462.1	PDS000029148.68	SAMN45132214	clinical	cd_8_group_44828	cd_4_group_46292	cd_2_group_67754
PDT002893182.1	PDS000029148.68	SAMN50738429	clinical	cd_8_group_44828	cd_4_group_46292	cd_2_group_67754
PDT002559523.1	PDS000029148.68	SAMN46164856	clinical	cd_8_group_44828	cd_4_group_46292	cd_2_group_68555
PDT002594646.1	PDS000029148.68	SAMN46428656	clinical	cd_8_group_44828	cd_4_group_46292	cd_2_group_68555
PDT001255507.1	PDS000182860.1	SAMN26310060	clinical	cd_8_group_44829	-	-
PDT002168440.1	PDS000182860.1	SAMN41439338	clinical	cd_8_group_44829	-	-
PDT000068505.2	PDS000031329.1	SAMN03464145	environmental/other	cd_8_group_4483	-	-
PDT000098664.2	PDS000031329.1	SAMN04296086	environmental/other	cd_8_group_4483	-	-
PDT000062639.2	PDS000031329.1	SAMN03464019	environmental/other	cd_8_group_4483	cd_4_group_4294	cd_2_group_3821
PDT000093106.2	PDS000031329.1	SAMN03702057	environmental/other	cd_8_group_4483	cd_4_group_4294	cd_2_group_3821
PDT000093109.2	PDS000031329.1	SAMN03702060	environmental/other	cd_8_group_4483	cd_4_group_4294	cd_2_group_3821
PDT001952267.1	PDS000239639.11	SAMN37931316	environmental/other	cd_8_group_44830	-	-
PDT001255514.1	PDS000239639.11	SAMN26310775	environmental/other	cd_8_group_44830	cd_4_group_46293	-
PDT001262341.1	PDS000239639.11	SAMN26523899	environmental/other	cd_8_group_44830	cd_4_group_46293	-
PDT001255522.1	PDS000241216.6	SAMN26310779	environmental/other	cd_8_group_44831	-	-
PDT001471504.1	PDS000241216.6	SAMN31527111	environmental/other	cd_8_group_44831	-	-
PDT001255526.1	PDS000028048.377	SAMN26310782	environmental/other	cd_8_group_44832	cd_4_group_46295	cd_2_group_43798
PDT001519676.1	PDS000028048.377	SAMN32131455	environmental/other	cd_8_group_44832	cd_4_group_46295	cd_2_group_43798
PDT001255534.1	PDS000029106.41	SAMN26310857	environmental/other	cd_8_group_44833	-	-
PDT001261457.1	PDS000029106.41	SAMN26504536	clinical	cd_8_group_44833	-	-
PDT001255537.1	PDS000031137.132	SAMN26310871	environmental/other	cd_8_group_44834	-	-
PDT001850327.2	PDS000031137.132	SAMN36978110	environmental/other	cd_8_group_44834	-	-
PDT001455598.1	PDS000031792.209	SAMN31324546	clinical	cd_8_group_44835	-	-
PDT001650101.1	PDS000031792.209	SAMN33568906	environmental/other	cd_8_group_44835	-	-
PDT001255540.1	PDS000031792.209	SAMN26310868	environmental/other	cd_8_group_44835	cd_4_group_46296	cd_2_group_43800
PDT001585149.1	PDS000031792.209	SAMN32818290	environmental/other	cd_8_group_44835	cd_4_group_46296	cd_2_group_43800
PDT001255615.1	PDS000241205.3	SAMN26314414	clinical	cd_8_group_44836	-	-
PDT001264962.1	PDS000241205.3	SAMN26542644	clinical	cd_8_group_44836	-	-
PDT001322910.1	PDS000241205.3	SAMN28874028	clinical	cd_8_group_44836	-	-
PDT001326405.1	PDS000241205.3	SAMN28944822	clinical	cd_8_group_44836	-	-
PDT002293185.1	PDS000241205.3	SAMN41838724	clinical	cd_8_group_44836	-	-
PDT001375312.1	PDS000241205.3	SAMN30067726	clinical	cd_8_group_44836	cd_4_group_49319	cd_2_group_47010
PDT001386552.1	PDS000241205.3	SAMN30267131	clinical	cd_8_group_44836	cd_4_group_49319	cd_2_group_47010
PDT001395531.1	PDS000241205.3	SAMN30431497	clinical	cd_8_group_44836	cd_4_group_49319	cd_2_group_47010
PDT001255630.1	PDS000136545.1	SAMN26314797	clinical	cd_8_group_44837	-	-
PDT001614407.1	PDS000136545.1	SAMN33274788	clinical	cd_8_group_44837	-	-
PDT001255865.1	PDS000149994.1	SAMN26315069	clinical	cd_8_group_44838	-	-
PDT001781116.1	PDS000149994.1	SAMN35774295	clinical	cd_8_group_44838	-	-
PDT001255895.1	PDS000105803.2	SAMEA5790505	NULL	cd_8_group_44839	cd_4_group_46300	cd_2_group_43804
PDT001390678.1	PDS000105803.2	SAMEA5789915	NULL	cd_8_group_44839	cd_4_group_46300	cd_2_group_43804
PDT001390681.1	PDS000105803.2	SAMEA5789918	NULL	cd_8_group_44839	cd_4_group_46300	cd_2_group_43804
PDT000062640.2	PDS000031328.1	SAMN03464020	environmental/other	cd_8_group_4484	-	-
PDT000062647.2	PDS000031328.1	SAMN03464018	environmental/other	cd_8_group_4484	-	-
PDT001255897.1	PDS000003929.16	SAMEA5790507	clinical	cd_8_group_44840	cd_4_group_46301	cd_2_group_43805
PDT001390680.1	PDS000003929.16	SAMEA5789917	clinical	cd_8_group_44840	cd_4_group_46301	cd_2_group_43805
PDT001390717.1	PDS000003929.16	SAMEA5789954	clinical	cd_8_group_44840	cd_4_group_46301	cd_2_group_43805
PDT001390724.1	PDS000003929.16	SAMEA5789961	clinical	cd_8_group_44840	cd_4_group_46301	cd_2_group_43805
PDT001255902.1	PDS000032192.313	SAMEA6813616	NULL	cd_8_group_44841	cd_4_group_46303	-
PDT001255905.1	PDS000032192.313	SAMEA6813619	NULL	cd_8_group_44841	cd_4_group_46303	-
PDT001255909.1	PDS000027584.4	SAMEA8196471	NULL	cd_8_group_44842	cd_4_group_46304	cd_2_group_43807
PDT002744532.1	PDS000027584.4	SAMEA117993024	NULL	cd_8_group_44842	cd_4_group_46304	cd_2_group_43807
PDT002744542.1	PDS000027584.4	SAMEA117993023	NULL	cd_8_group_44842	cd_4_group_46304	cd_2_group_43807
PDT002890777.1	PDS000027584.4	SAMEA118778316	NULL	cd_8_group_44842	cd_4_group_46304	cd_2_group_43807
PDT002890778.1	PDS000027584.4	SAMEA118778317	NULL	cd_8_group_44842	cd_4_group_46304	cd_2_group_43807
PDT001255919.1	PDS000105805.1	SAMN12816859	clinical	cd_8_group_44843	-	-
PDT001255920.1	PDS000105805.1	SAMN12816858	clinical	cd_8_group_44843	cd_4_group_46306	cd_2_group_43809
PDT001255921.1	PDS000105805.1	SAMN12816857	clinical	cd_8_group_44843	cd_4_group_46306	cd_2_group_43809
PDT001255922.1	PDS000153553.1	SAMN12816856	clinical	cd_8_group_44844	cd_4_group_46307	cd_2_group_43810
PDT001820606.1	PDS000153553.1	SAMEA112774594	NULL	cd_8_group_44844	cd_4_group_46307	cd_2_group_43810
PDT001255961.1	PDS000105802.1	SAMN26315778	environmental/other	cd_8_group_44845	cd_4_group_46309	cd_2_group_43811
PDT001255962.1	PDS000105802.1	SAMN26315779	environmental/other	cd_8_group_44845	cd_4_group_46309	cd_2_group_43811
PDT001255965.1	PDS000027613.96	SAMN26262892	environmental/other	cd_8_group_44846	cd_4_group_46310	cd_2_group_43812
PDT001264604.1	PDS000027613.96	SAMN26430042	environmental/other	cd_8_group_44846	cd_4_group_46310	cd_2_group_43812
PDT001255996.1	PDS000105827.5	SAMN26315937	clinical	cd_8_group_44847	cd_4_group_46312	cd_2_group_43814
PDT001257181.1	PDS000105827.5	SAMN26365518	clinical	cd_8_group_44847	cd_4_group_46312	cd_2_group_43814
PDT001273812.1	PDS000105827.5	SAMN26867018	clinical	cd_8_group_44847	cd_4_group_46312	cd_2_group_43814
PDT001273815.1	PDS000105827.5	SAMN26867050	clinical	cd_8_group_44847	cd_4_group_46312	cd_2_group_43814
PDT001273818.1	PDS000105827.5	SAMN26867056	clinical	cd_8_group_44847	cd_4_group_46312	cd_2_group_43814
PDT001273819.1	PDS000105827.5	SAMN26867047	clinical	cd_8_group_44847	cd_4_group_46312	cd_2_group_43814
PDT001451532.1	PDS000105827.5	SAMN31257839	clinical	cd_8_group_44847	cd_4_group_46312	cd_2_group_43814
PDT001790426.1	PDS000105827.5	SAMN35984340	clinical	cd_8_group_44847	cd_4_group_46312	cd_2_group_43814
PDT002059311.1	PDS000105827.5	SAMN39506172	clinical	cd_8_group_44847	cd_4_group_46312	cd_2_group_43814
PDT001256011.1	PDS000084711.526	SAMN26317637	clinical	cd_8_group_44848	-	-
PDT002146402.1	PDS000084711.526	SAMN41079354	clinical	cd_8_group_44848	-	-
PDT002277113.1	PDS000084711.526	SAMN42923691	clinical	cd_8_group_44848	-	-
PDT001256320.1	PDS000105804.2	SAMEA104500531	NULL	cd_8_group_44849	-	-
PDT001596494.1	PDS000105804.2	SAMEA104448831	NULL	cd_8_group_44849	-	-
PDT000062642.2	PDS000031325.2	SAMN03464027	environmental/other	cd_8_group_4485	cd_4_group_4295	cd_2_group_3822
PDT000065347.2	PDS000031325.2	SAMN03464028	environmental/other	cd_8_group_4485	cd_4_group_4295	cd_2_group_3822
PDT001064478.1	PDS000031325.2	SAMN03464026	environmental/other	cd_8_group_4485	cd_4_group_4295	cd_2_group_3822
PDT001256334.1	PDS000039258.165	SAMN16793073	clinical	cd_8_group_44850	cd_4_group_46314	cd_2_group_43817
PDT001256335.1	PDS000039258.165	SAMN16793074	clinical	cd_8_group_44850	cd_4_group_46314	cd_2_group_43817
PDT001256336.1	PDS000039258.165	SAMN16793072	clinical	cd_8_group_44850	cd_4_group_46314	cd_2_group_43817
PDT001256342.1	PDS000105806.2	SAMN25752896	environmental/other	cd_8_group_44851	cd_4_group_46315	cd_2_group_43818
PDT001256344.1	PDS000105806.2	SAMN25752894	environmental/other	cd_8_group_44851	cd_4_group_46315	cd_2_group_43818
PDT002063897.1	PDS000105806.2	SAMN25752891	environmental/other	cd_8_group_44851	cd_4_group_46315	cd_2_group_43818
PDT001256345.1	PDS000172565.1	SAMN25752893	environmental/other	cd_8_group_44852	cd_4_group_46316	-
PDT002063895.1	PDS000172565.1	SAMN25752877	environmental/other	cd_8_group_44852	cd_4_group_46316	-
PDT001256350.2	PDS000001250.157	SAMN06051035	clinical	cd_8_group_44853	cd_4_group_46317	cd_2_group_43819
PDT001256351.2	PDS000001250.157	SAMN06051036	clinical	cd_8_group_44853	cd_4_group_46317	cd_2_group_43819
PDT001256356.1	PDS000223632.40	SAMN26330774	clinical	cd_8_group_44854	cd_4_group_46318	cd_2_group_43820
PDT001256388.1	PDS000223632.40	SAMN26331106	clinical	cd_8_group_44854	cd_4_group_46318	cd_2_group_43820
PDT001277028.1	PDS000223632.40	SAMN27062761	clinical	cd_8_group_44854	cd_4_group_46318	cd_2_group_43820
PDT001427314.1	PDS000223632.40	SAMN30937374	clinical	cd_8_group_44854	cd_4_group_46318	cd_2_group_43820
PDT001611546.1	PDS000223632.40	SAMN33230068	clinical	cd_8_group_44854	cd_4_group_46318	cd_2_group_43820
PDT001664887.1	PDS000223632.40	SAMN33840982	clinical	cd_8_group_44854	cd_4_group_46318	cd_2_group_43820
PDT001256366.1	PDS000039309.7	SAMN26330782	clinical	cd_8_group_44855	cd_4_group_46321	cd_2_group_43823
PDT001275779.1	PDS000039309.7	SAMN26928570	clinical	cd_8_group_44855	cd_4_group_46321	cd_2_group_43823
PDT001256379.1	PDS000241216.6	SAMN26330797	clinical	cd_8_group_44856	-	-
PDT002067342.1	PDS000241216.6	SAMN39656596	clinical	cd_8_group_44856	-	-
PDT001256389.1	PDS000026893.131	SAMN26331101	clinical	cd_8_group_44857	-	-
PDT002454992.1	PDS000026893.131	SAMN44367384	clinical	cd_8_group_44857	-	-
PDT001407552.1	PDS000081914.234	SAMN30618447	environmental/other	cd_8_group_44858	-	-
PDT001468438.1	PDS000081914.234	SAMN31467824	environmental/other	cd_8_group_44858	-	-
PDT001650028.1	PDS000081914.234	SAMN33566901	environmental/other	cd_8_group_44858	-	-
PDT001719031.1	PDS000081914.234	SAMN34582714	environmental/other	cd_8_group_44858	-	-
PDT001752135.1	PDS000081914.234	SAMN35328400	environmental/other	cd_8_group_44858	-	-
PDT001847897.1	PDS000081914.234	SAMN36935232	environmental/other	cd_8_group_44858	-	-
PDT001868945.1	PDS000081914.234	SAMN37196739	environmental/other	cd_8_group_44858	-	-
PDT001882427.1	PDS000081914.234	SAMN37365513	environmental/other	cd_8_group_44858	-	-
PDT002022300.1	PDS000081914.234	SAMN38756060	environmental/other	cd_8_group_44858	-	-
PDT002047445.1	PDS000081914.234	SAMN39273292	clinical	cd_8_group_44858	-	-
PDT002663320.1	PDS000081914.234	SAMN47300799	clinical	cd_8_group_44858	-	-
PDT002686712.1	PDS000081914.234	SAMN47585685	environmental/other	cd_8_group_44858	-	-
PDT002712613.1	PDS000081914.234	SAMN47875611	environmental/other	cd_8_group_44858	-	-
PDT001407555.1	PDS000081914.234	SAMN30618427	environmental/other	cd_8_group_44858	cd_4_group_46324	-
PDT002454502.1	PDS000081914.234	SAMN44592167	environmental/other	cd_8_group_44858	cd_4_group_46324	-
PDT001256403.1	PDS000081914.234	SAMN26332313	clinical	cd_8_group_44858	cd_4_group_46324	cd_2_group_43826
PDT001365194.1	PDS000081914.234	SAMN29855562	environmental/other	cd_8_group_44858	cd_4_group_46324	cd_2_group_43826
PDT001480159.1	PDS000081914.234	SAMN31646564	environmental/other	cd_8_group_44858	cd_4_group_46324	cd_2_group_43826
PDT001430230.1	PDS000081914.234	SAMN30988225	environmental/other	cd_8_group_44858	cd_4_group_46324	cd_2_group_48889
PDT001647021.1	PDS000081914.234	SAMN33460657	environmental/other	cd_8_group_44858	cd_4_group_46324	cd_2_group_48889
PDT002034111.1	PDS000081914.234	SAMN38872358	environmental/other	cd_8_group_44858	cd_4_group_46324	cd_2_group_48889
PDT002388428.1	PDS000081914.234	SAMN43831363	environmental/other	cd_8_group_44858	cd_4_group_46324	cd_2_group_48889
PDT002099652.1	PDS000081914.234	SAMN40277704	environmental/other	cd_8_group_44858	cd_4_group_46324	cd_2_group_59788
PDT002099654.1	PDS000081914.234	SAMN40277703	environmental/other	cd_8_group_44858	cd_4_group_46324	cd_2_group_59788
PDT002627980.1	PDS000081914.234	SAMN46880261	environmental/other	cd_8_group_44858	cd_4_group_70133	cd_2_group_69140
PDT002632976.1	PDS000081914.234	SAMN46942769	clinical	cd_8_group_44858	cd_4_group_70133	cd_2_group_69140
PDT001256802.1	PDS000036492.31	SAMN26343965	environmental/other	cd_8_group_44859	cd_4_group_46325	cd_2_group_43827
PDT001269757.1	PDS000036492.31	SAMN26657656	environmental/other	cd_8_group_44859	cd_4_group_46325	cd_2_group_43827
PDT000062645.2	PDS000030609.1	SAMN03464011	environmental/other	cd_8_group_4486	-	-
PDT000096729.6	PDS000030609.1	SAMN04296013	environmental/other	cd_8_group_4486	-	-
PDT001256806.1	PDS000002218.949	SAMN26343970	environmental/other	cd_8_group_44860	-	-
PDT001384231.1	PDS000002218.949	SAMN30248027	environmental/other	cd_8_group_44860	-	-
PDT001677266.1	PDS000241216.6	SAMN34031505	clinical	cd_8_group_44861	-	-
PDT002167618.1	PDS000241216.6	SAMN41422795	clinical	cd_8_group_44861	-	-
PDT001257174.1	PDS000241216.6	SAMN26365507	clinical	cd_8_group_44861	cd_4_group_46326	cd_2_group_43829
PDT001292241.1	PDS000241216.6	SAMN27725368	clinical	cd_8_group_44861	cd_4_group_46326	cd_2_group_43829
PDT001257188.1	PDS000106145.3	SAMN26365525	clinical	cd_8_group_44862	cd_4_group_46327	cd_2_group_43830
PDT001258353.1	PDS000106145.3	SAMN26429524	clinical	cd_8_group_44862	cd_4_group_46327	cd_2_group_43830
PDT001258420.1	PDS000106145.3	SAMN26434140	clinical	cd_8_group_44862	cd_4_group_46327	cd_2_group_43830
PDT001258446.1	PDS000106145.3	SAMN26433879	clinical	cd_8_group_44862	cd_4_group_46327	cd_2_group_43830
PDT001258538.1	PDS000106145.3	SAMN26441180	clinical	cd_8_group_44862	cd_4_group_46327	cd_2_group_43830
PDT001261661.1	PDS000106145.3	SAMN26507233	clinical	cd_8_group_44862	cd_4_group_46327	cd_2_group_43830
PDT001261666.1	PDS000106145.3	SAMN26507245	clinical	cd_8_group_44862	cd_4_group_46327	cd_2_group_43830
PDT001284138.1	PDS000106145.3	SAMN27546551	clinical	cd_8_group_44862	cd_4_group_46327	cd_2_group_43830
PDT001257400.1	PDS000148182.2	SAMN26367039	clinical	cd_8_group_44863	cd_4_group_46328	-
PDT001764844.1	PDS000148182.2	SAMN35529618	clinical	cd_8_group_44863	cd_4_group_46328	-
PDT002010277.1	PDS000148182.2	SAMN38472318	clinical	cd_8_group_44863	cd_4_group_46328	-
PDT001257444.1	PDS000106582.2	SAMN26367883	clinical	cd_8_group_44864	cd_4_group_46329	cd_2_group_43832
PDT001264956.1	PDS000106582.2	SAMN26510030	clinical	cd_8_group_44864	cd_4_group_46329	cd_2_group_43832
PDT001270709.1	PDS000106582.2	SAMN26725527	clinical	cd_8_group_44864	cd_4_group_46329	cd_2_group_43832
PDT001271098.1	PDS000106582.2	SAMN26796212	clinical	cd_8_group_44864	cd_4_group_46329	cd_2_group_43832
PDT001257446.1	PDS000018309.36	SAMN26367882	clinical	cd_8_group_44865	-	-
PDT001270657.1	PDS000018309.36	SAMN26725507	clinical	cd_8_group_44865	-	-
PDT001257449.1	PDS000239639.11	SAMN26367927	environmental/other	cd_8_group_44866	-	-
PDT001906768.1	PDS000239639.11	SAMN37563237	clinical	cd_8_group_44866	-	-
PDT001566846.1	PDS000001852.976	SAMN32618613	environmental/other	cd_8_group_44867	-	-
PDT001257482.1	PDS000001852.976	SAMN26367935	environmental/other	cd_8_group_44867	cd_4_group_46331	-
PDT001470238.1	PDS000001852.976	SAMN31509912	clinical	cd_8_group_44867	cd_4_group_46331	cd_2_group_49624
PDT001470240.1	PDS000001852.976	SAMN31509913	clinical	cd_8_group_44867	cd_4_group_46331	cd_2_group_49624
PDT001481890.1	PDS000001852.976	SAMN31661903	clinical	cd_8_group_44867	cd_4_group_46331	cd_2_group_49624
PDT001485080.1	PDS000001852.976	SAMN31714614	clinical	cd_8_group_44867	cd_4_group_46331	cd_2_group_49624
PDT001492328.1	PDS000001852.976	SAMN31832938	clinical	cd_8_group_44867	cd_4_group_46331	cd_2_group_49624
PDT001539053.1	PDS000001852.976	SAMN32331855	clinical	cd_8_group_44867	cd_4_group_46331	cd_2_group_49624
PDT001257484.1	PDS000240172.4	SAMN26367945	environmental/other	cd_8_group_44868	cd_4_group_46332	-
PDT001257487.1	PDS000240172.4	SAMN26367943	environmental/other	cd_8_group_44868	cd_4_group_46332	-
PDT001257562.1	PDS000056250.116	SAMN26366964	clinical	cd_8_group_44869	cd_4_group_46333	cd_2_group_43837
PDT001257564.1	PDS000056250.116	SAMN26366957	clinical	cd_8_group_44869	cd_4_group_46333	cd_2_group_43837
PDT001283139.1	PDS000056250.116	SAMN27505620	clinical	cd_8_group_44869	cd_4_group_46333	cd_2_group_43837
PDT000063379.2	PDS000001852.976	SAMN02845934	environmental/other	cd_8_group_4487	cd_4_group_4296	cd_2_group_3824
PDT000064607.2	PDS000001852.976	SAMN02845933	environmental/other	cd_8_group_4487	cd_4_group_4296	cd_2_group_3824
PDT001257777.1	PDS000241216.6	SAMEA4390709	NULL	cd_8_group_44870	cd_4_group_46334	-
PDT001257651.1	PDS000241216.6	SAMEA4390568	NULL	cd_8_group_44870	cd_4_group_46334	cd_2_group_43840
PDT001257652.1	PDS000241216.6	SAMEA4390569	NULL	cd_8_group_44870	cd_4_group_46334	cd_2_group_43840
PDT002632230.1	PDS000241216.6	SAMEA112286282	NULL	cd_8_group_44871	cd_4_group_46336	-
PDT001257657.1	PDS000241216.6	SAMEA4390623	NULL	cd_8_group_44871	cd_4_group_46336	cd_2_group_43842
PDT001257658.1	PDS000241216.6	SAMEA4390624	NULL	cd_8_group_44871	cd_4_group_46336	cd_2_group_43842
PDT001257659.1	PDS000042247.15	SAMEA4390625	NULL	cd_8_group_44872	cd_4_group_46337	cd_2_group_43843
PDT001257660.1	PDS000042247.15	SAMEA4390626	NULL	cd_8_group_44872	cd_4_group_46337	cd_2_group_43843
PDT001257678.1	PDS000105938.1	SAMEA4390644	NULL	cd_8_group_44873	cd_4_group_46339	cd_2_group_43845
PDT001257679.1	PDS000105938.1	SAMEA4390645	NULL	cd_8_group_44873	cd_4_group_46339	cd_2_group_43845
PDT001257704.1	PDS000237549.9	SAMEA4390663	NULL	cd_8_group_44874	cd_4_group_46342	cd_2_group_43847
PDT001257705.1	PDS000237549.9	SAMEA4390664	NULL	cd_8_group_44874	cd_4_group_46342	cd_2_group_43847
PDT001257710.1	PDS000065230.4	SAMEA4390595	NULL	cd_8_group_44875	-	-
PDT001257788.1	PDS000065230.4	SAMEA4390719	NULL	cd_8_group_44875	-	-
PDT001257713.1	PDS000241216.6	SAMEA4390668	NULL	cd_8_group_44876	-	-
PDT001379897.1	PDS000241216.6	SAMN30181472	clinical	cd_8_group_44876	cd_4_group_49482	cd_2_group_47180
PDT001419159.1	PDS000241216.6	SAMN30875595	clinical	cd_8_group_44876	cd_4_group_49482	cd_2_group_47180
PDT001257732.1	PDS000223632.40	SAMEA4390683	NULL	cd_8_group_44877	-	-
PDT001257757.1	PDS000223632.40	SAMEA4390600	NULL	cd_8_group_44877	-	-
PDT001257745.1	PDS000237549.9	SAMEA4390694	NULL	cd_8_group_44878	cd_4_group_46344	cd_2_group_43848
PDT001257746.1	PDS000237549.9	SAMEA4390695	NULL	cd_8_group_44878	cd_4_group_46344	cd_2_group_43848
PDT001257753.1	PDS000026018.9	SAMEA4390698	NULL	cd_8_group_44879	cd_4_group_46345	cd_2_group_43850
PDT001257760.1	PDS000026018.9	SAMEA4390701	NULL	cd_8_group_44879	cd_4_group_46345	cd_2_group_43850
PDT001257761.1	PDS000026018.9	SAMEA4390702	NULL	cd_8_group_44879	cd_4_group_46345	cd_2_group_43850
PDT000063380.2	PDS000031922.24	SAMN02845940	environmental/other	cd_8_group_4488	cd_4_group_4297	cd_2_group_3825
PDT000063404.2	PDS000031922.24	SAMN02845939	environmental/other	cd_8_group_4488	cd_4_group_4297	cd_2_group_3825
PDT001257755.1	PDS000065754.26	SAMEA4390599	NULL	cd_8_group_44880	cd_4_group_46346	cd_2_group_43851
PDT001257766.1	PDS000065754.26	SAMEA4390605	NULL	cd_8_group_44880	cd_4_group_46346	cd_2_group_43851
PDT001257818.1	PDS000065754.26	SAMEA4390743	NULL	cd_8_group_44880	cd_4_group_46346	cd_2_group_43851
PDT001257779.1	PDS000237549.9	SAMEA4390711	NULL	cd_8_group_44881	cd_4_group_46347	cd_2_group_43852
PDT001257780.1	PDS000237549.9	SAMEA4390712	NULL	cd_8_group_44881	cd_4_group_46347	cd_2_group_43852
PDT001257987.1	PDS000032611.112	SAMN26420216	environmental/other	cd_8_group_44882	-	-
PDT002155204.1	PDS000032611.112	SAMN41213723	environmental/other	cd_8_group_44882	-	-
PDT002680868.1	PDS000106150.6	SAMEA117832239	clinical	cd_8_group_44883	-	-
PDT001258097.1	PDS000106150.6	SAMN26420146	clinical	cd_8_group_44883	cd_4_group_46349	cd_2_group_43855
PDT001269325.1	PDS000106150.6	SAMN26660559	clinical	cd_8_group_44883	cd_4_group_46349	cd_2_group_43855
PDT001258100.1	PDS000223839.40	SAMN26420142	clinical	cd_8_group_44884	cd_4_group_46350	cd_2_group_43856
PDT001270430.1	PDS000223839.40	SAMN26680503	clinical	cd_8_group_44884	cd_4_group_46350	cd_2_group_43856
PDT001258103.1	PDS000106156.3	SAMN26420148	clinical	cd_8_group_44885	cd_4_group_46351	cd_2_group_43857
PDT001258110.1	PDS000106156.3	SAMN26420165	clinical	cd_8_group_44885	cd_4_group_46351	cd_2_group_43857
PDT001258129.1	PDS000106156.3	SAMN26420164	clinical	cd_8_group_44885	cd_4_group_46351	cd_2_group_43857
PDT001263986.1	PDS000106156.3	SAMN26543187	clinical	cd_8_group_44885	cd_4_group_46351	cd_2_group_43857
PDT001270427.1	PDS000106156.3	SAMN26680274	clinical	cd_8_group_44885	cd_4_group_46351	cd_2_group_43857
PDT001258105.1	PDS000020114.18	SAMN26420150	clinical	cd_8_group_44886	cd_4_group_46352	cd_2_group_43858
PDT001262030.1	PDS000020114.18	SAMN26510055	clinical	cd_8_group_44886	cd_4_group_46352	cd_2_group_43858
PDT001263911.1	PDS000020114.18	SAMN26509246	clinical	cd_8_group_44886	cd_4_group_46352	cd_2_group_43858
PDT001270432.1	PDS000020114.18	SAMN26680270	clinical	cd_8_group_44886	cd_4_group_46352	cd_2_group_43858
PDT001258111.1	PDS000043296.16	SAMN26420163	clinical	cd_8_group_44887	cd_4_group_46353	cd_2_group_43859
PDT001269338.1	PDS000043296.16	SAMN26660582	clinical	cd_8_group_44887	cd_4_group_46353	cd_2_group_43859
PDT001280963.1	PDS000043296.16	SAMN27480970	clinical	cd_8_group_44887	cd_4_group_46353	cd_2_group_43859
PDT001258120.1	PDS000175001.12	SAMN26420160	clinical	cd_8_group_44888	cd_4_group_46354	-
PDT001412035.1	PDS000175001.12	SAMN30718101	clinical	cd_8_group_44888	cd_4_group_46354	-
PDT001258127.1	PDS000032671.142	SAMN26420168	clinical	cd_8_group_44889	cd_4_group_46355	-
PDT002105506.1	PDS000032671.142	SAMN40348376	clinical	cd_8_group_44889	cd_4_group_46355	-
PDT000063381.2	PDS000031916.1	SAMN02845970	environmental/other	cd_8_group_4489	cd_4_group_4298	cd_2_group_3826
PDT000063385.2	PDS000031916.1	SAMN02845971	environmental/other	cd_8_group_4489	cd_4_group_4298	cd_2_group_3826
PDT000063390.2	PDS000031916.1	SAMN02845972	environmental/other	cd_8_group_4489	cd_4_group_4298	cd_2_group_3826
PDT001299383.1	PDS000108532.6	SAMN28064262	clinical	cd_8_group_44890	-	-
PDT001543264.1	PDS000108532.6	SAMN32353298	environmental/other	cd_8_group_44890	-	-
PDT001258133.1	PDS000108532.6	SAMN26420191	clinical	cd_8_group_44890	cd_4_group_46356	-
PDT001291041.1	PDS000108532.6	SAMN27643070	clinical	cd_8_group_44890	cd_4_group_46356	cd_2_group_44668
PDT001552911.1	PDS000108532.6	SAMN32513953	environmental/other	cd_8_group_44890	cd_4_group_46356	cd_2_group_44668
PDT001316381.1	PDS000108532.6	SAMN28702080	clinical	cd_8_group_44890	cd_4_group_46356	cd_2_group_45514
PDT001514087.1	PDS000108532.6	SAMN32058477	environmental/other	cd_8_group_44890	cd_4_group_46356	cd_2_group_45514
PDT001258269.1	PDS000106419.1	SAMN26429207	environmental/other	cd_8_group_44891	cd_4_group_46357	cd_2_group_43861
PDT001264087.1	PDS000106419.1	SAMN26573218	environmental/other	cd_8_group_44891	cd_4_group_46357	cd_2_group_43861
PDT001258359.1	PDS000201938.72	SAMN26429549	clinical	cd_8_group_44892	cd_4_group_46361	cd_2_group_43865
PDT002773961.1	PDS000201938.72	SAMN46199714	environmental/other	cd_8_group_44892	cd_4_group_46361	cd_2_group_43865
PDT002330190.1	PDS000001431.65	SAMN43269776	clinical	cd_8_group_44893	-	-
PDT002170788.1	PDS000001431.65	SAMN41458260	clinical	cd_8_group_44893	cd_4_group_46362	-
PDT001258392.1	PDS000001431.65	SAMN26434191	clinical	cd_8_group_44893	cd_4_group_46362	cd_2_group_43866
PDT001303932.1	PDS000001431.65	SAMN28173950	clinical	cd_8_group_44893	cd_4_group_46362	cd_2_group_43866
PDT001549039.1	PDS000001431.65	SAMN32413590	clinical	cd_8_group_44893	cd_4_group_46362	cd_2_group_43866
PDT002112673.1	PDS000001431.65	SAMN40460332	clinical	cd_8_group_44893	cd_4_group_46362	cd_2_group_43866
PDT001258419.1	PDS000002218.949	SAMN26434184	environmental/other	cd_8_group_44894	cd_4_group_46364	-
PDT001316026.1	PDS000002218.949	SAMN28700484	environmental/other	cd_8_group_44894	cd_4_group_46364	-
PDT001258432.1	PDS000031812.5	SAMN26434185	clinical	cd_8_group_44895	-	-
PDT001296620.1	PDS000031812.5	SAMN27987945	clinical	cd_8_group_44895	-	-
PDT001258437.1	PDS000184419.34	SAMN26434216	environmental/other	cd_8_group_44896	-	-
PDT002880323.1	PDS000184419.34	SAMN50580443	environmental/other	cd_8_group_44896	-	-
PDT001258441.1	PDS000020104.16	SAMN26434194	environmental/other	cd_8_group_44897	-	-
PDT001295687.1	PDS000020104.16	SAMN27958313	environmental/other	cd_8_group_44897	cd_4_group_47294	-
PDT001728272.1	PDS000020104.16	SAMN35015543	clinical	cd_8_group_44897	cd_4_group_47294	-
PDT001258468.1	PDS000070044.13	SAMN26435226	clinical	cd_8_group_44898	-	-
PDT002874407.1	PDS000070044.13	SAMN50480442	clinical	cd_8_group_44898	-	-
PDT001258490.1	PDS000029414.287	SAMN26437484	environmental/other	cd_8_group_44899	-	-
PDT001446565.1	PDS000029414.287	SAMN31209029	environmental/other	cd_8_group_44899	-	-
PDT000100163.2	PDS000032516.161	SAMN04256024	environmental/other	cd_8_group_449	-	-
PDT000002308.3	PDS000032516.161	SAMN02367920	environmental/other	cd_8_group_449	cd_4_group_394	cd_2_group_341
PDT000123153.2	PDS000032516.161	SAMN04255256	environmental/other	cd_8_group_449	cd_4_group_394	cd_2_group_341
PDT000063386.2	PDS000031915.4	SAMN02845994	environmental/other	cd_8_group_4490	cd_4_group_4299	cd_2_group_3827
PDT000063399.2	PDS000031915.4	SAMN02845993	environmental/other	cd_8_group_4490	cd_4_group_4299	cd_2_group_3827
PDT001850128.1	PDS000002800.190	SAMN36974255	clinical	cd_8_group_44900	cd_4_group_46366	-
PDT001258519.1	PDS000002800.190	SAMN26441114	clinical	cd_8_group_44900	cd_4_group_46366	cd_2_group_43871
PDT001258530.1	PDS000002800.190	SAMN26441127	clinical	cd_8_group_44900	cd_4_group_46366	cd_2_group_43871
PDT001258533.1	PDS000002800.190	SAMN26441119	clinical	cd_8_group_44900	cd_4_group_46366	cd_2_group_43871
PDT001258535.1	PDS000002800.190	SAMN26441123	clinical	cd_8_group_44900	cd_4_group_46366	cd_2_group_43871
PDT001263940.1	PDS000002800.190	SAMN26537429	clinical	cd_8_group_44900	cd_4_group_46366	cd_2_group_43871
PDT001263942.1	PDS000002800.190	SAMN26537428	clinical	cd_8_group_44900	cd_4_group_46366	cd_2_group_43871
PDT001263945.1	PDS000002800.190	SAMN26537425	clinical	cd_8_group_44900	cd_4_group_46366	cd_2_group_43871
PDT001321653.1	PDS000002800.190	SAMN28817109	clinical	cd_8_group_44900	cd_4_group_46366	cd_2_group_43871
PDT001358299.1	PDS000002800.190	SAMN29680351	clinical	cd_8_group_44900	cd_4_group_46366	cd_2_group_43871
PDT001708414.1	PDS000002800.190	SAMN34403676	clinical	cd_8_group_44900	cd_4_group_46366	cd_2_group_43871
PDT001709084.1	PDS000002800.190	SAMN34403524	clinical	cd_8_group_44900	cd_4_group_46366	cd_2_group_43871
PDT001717154.1	PDS000002800.190	SAMN34511146	clinical	cd_8_group_44900	cd_4_group_46366	cd_2_group_43871
PDT001717156.1	PDS000002800.190	SAMN34511148	clinical	cd_8_group_44900	cd_4_group_46366	cd_2_group_43871
PDT001717165.1	PDS000002800.190	SAMN34511172	clinical	cd_8_group_44900	cd_4_group_46366	cd_2_group_43871
PDT001717166.1	PDS000002800.190	SAMN34511176	clinical	cd_8_group_44900	cd_4_group_46366	cd_2_group_43871
PDT001717167.1	PDS000002800.190	SAMN34511177	clinical	cd_8_group_44900	cd_4_group_46366	cd_2_group_43871
PDT001717168.1	PDS000002800.190	SAMN34511173	clinical	cd_8_group_44900	cd_4_group_46366	cd_2_group_43871
PDT001717169.1	PDS000002800.190	SAMN34511174	clinical	cd_8_group_44900	cd_4_group_46366	cd_2_group_43871
PDT001717170.1	PDS000002800.190	SAMN34511175	clinical	cd_8_group_44900	cd_4_group_46366	cd_2_group_43871
PDT001717172.1	PDS000002800.190	SAMN34511179	clinical	cd_8_group_44900	cd_4_group_46366	cd_2_group_43871
PDT001717222.1	PDS000002800.190	SAMN34535588	clinical	cd_8_group_44900	cd_4_group_46366	cd_2_group_43871
PDT001717226.1	PDS000002800.190	SAMN34535593	clinical	cd_8_group_44900	cd_4_group_46366	cd_2_group_43871
PDT001717228.1	PDS000002800.190	SAMN34535597	clinical	cd_8_group_44900	cd_4_group_46366	cd_2_group_43871
PDT001717239.1	PDS000002800.190	SAMN34535605	clinical	cd_8_group_44900	cd_4_group_46366	cd_2_group_43871
PDT001717245.1	PDS000002800.190	SAMN34535602	clinical	cd_8_group_44900	cd_4_group_46366	cd_2_group_43871
PDT001719005.1	PDS000002800.190	SAMN34582613	clinical	cd_8_group_44900	cd_4_group_46366	cd_2_group_43871
PDT001719006.1	PDS000002800.190	SAMN34582611	clinical	cd_8_group_44900	cd_4_group_46366	cd_2_group_43871
PDT001719007.1	PDS000002800.190	SAMN34582615	clinical	cd_8_group_44900	cd_4_group_46366	cd_2_group_43871
PDT001719012.1	PDS000002800.190	SAMN34582679	clinical	cd_8_group_44900	cd_4_group_46366	cd_2_group_43871
PDT001719014.1	PDS000002800.190	SAMN34582676	clinical	cd_8_group_44900	cd_4_group_46366	cd_2_group_43871
PDT001721054.1	PDS000002800.190	SAMN34719262	clinical	cd_8_group_44900	cd_4_group_46366	cd_2_group_43871
PDT001728083.1	PDS000002800.190	SAMN35013318	clinical	cd_8_group_44900	cd_4_group_46366	cd_2_group_43871
PDT001728092.1	PDS000002800.190	SAMN35013314	clinical	cd_8_group_44900	cd_4_group_46366	cd_2_group_43871
PDT001728093.1	PDS000002800.190	SAMN35013326	clinical	cd_8_group_44900	cd_4_group_46366	cd_2_group_43871
PDT001729580.1	PDS000002800.190	SAMN35056852	clinical	cd_8_group_44900	cd_4_group_46366	cd_2_group_43871
PDT001729586.1	PDS000002800.190	SAMN35056853	clinical	cd_8_group_44900	cd_4_group_46366	cd_2_group_43871
PDT001729877.1	PDS000002800.190	SAMN35061262	clinical	cd_8_group_44900	cd_4_group_46366	cd_2_group_43871
PDT001729879.1	PDS000002800.190	SAMN35061266	clinical	cd_8_group_44900	cd_4_group_46366	cd_2_group_43871
PDT001734402.2	PDS000002800.190	SAMN35311753	environmental/other	cd_8_group_44900	cd_4_group_46366	cd_2_group_43871
PDT001734405.2	PDS000002800.190	SAMN35311754	environmental/other	cd_8_group_44900	cd_4_group_46366	cd_2_group_43871
PDT001734410.2	PDS000002800.190	SAMN35311750	environmental/other	cd_8_group_44900	cd_4_group_46366	cd_2_group_43871
PDT001736160.1	PDS000002800.190	SAMN35104755	clinical	cd_8_group_44900	cd_4_group_46366	cd_2_group_43871
PDT001736162.1	PDS000002800.190	SAMN35104752	clinical	cd_8_group_44900	cd_4_group_46366	cd_2_group_43871
PDT001736165.1	PDS000002800.190	SAMN35104756	clinical	cd_8_group_44900	cd_4_group_46366	cd_2_group_43871
PDT001736172.1	PDS000002800.190	SAMN35104844	clinical	cd_8_group_44900	cd_4_group_46366	cd_2_group_43871
PDT001736187.1	PDS000002800.190	SAMN35104757	clinical	cd_8_group_44900	cd_4_group_46366	cd_2_group_43871
PDT001736314.1	PDS000002800.190	SAMN35105006	clinical	cd_8_group_44900	cd_4_group_46366	cd_2_group_43871
PDT001738737.1	PDS000002800.190	SAMN35131002	clinical	cd_8_group_44900	cd_4_group_46366	cd_2_group_43871
PDT001739622.1	PDS000002800.190	SAMN35131756	clinical	cd_8_group_44900	cd_4_group_46366	cd_2_group_43871
PDT001742477.1	PDS000002800.190	SAMN35218282	clinical	cd_8_group_44900	cd_4_group_46366	cd_2_group_43871
PDT001742484.1	PDS000002800.190	SAMN35218295	clinical	cd_8_group_44900	cd_4_group_46366	cd_2_group_43871
PDT001742485.1	PDS000002800.190	SAMN35218294	clinical	cd_8_group_44900	cd_4_group_46366	cd_2_group_43871
PDT001742487.1	PDS000002800.190	SAMN35218290	clinical	cd_8_group_44900	cd_4_group_46366	cd_2_group_43871
PDT001751152.1	PDS000002800.190	SAMN35311290	clinical	cd_8_group_44900	cd_4_group_46366	cd_2_group_43871
PDT001751521.1	PDS000002800.190	SAMN35315182	clinical	cd_8_group_44900	cd_4_group_46366	cd_2_group_43871
PDT001751800.1	PDS000002800.190	SAMN35326528	clinical	cd_8_group_44900	cd_4_group_46366	cd_2_group_43871
PDT001752443.1	PDS000002800.190	SAMN35327748	clinical	cd_8_group_44900	cd_4_group_46366	cd_2_group_43871
PDT001759041.1	PDS000002800.190	SAMN35365675	clinical	cd_8_group_44900	cd_4_group_46366	cd_2_group_43871
PDT001759042.1	PDS000002800.190	SAMN35365676	clinical	cd_8_group_44900	cd_4_group_46366	cd_2_group_43871
PDT001759044.1	PDS000002800.190	SAMN35365678	clinical	cd_8_group_44900	cd_4_group_46366	cd_2_group_43871
PDT001759508.1	PDS000002800.190	SAMN35439366	clinical	cd_8_group_44900	cd_4_group_46366	cd_2_group_43871
PDT001765600.1	PDS000002800.190	SAMN35538697	clinical	cd_8_group_44900	cd_4_group_46366	cd_2_group_43871
PDT001766941.1	PDS000002800.190	SAMN35559176	clinical	cd_8_group_44900	cd_4_group_46366	cd_2_group_43871
PDT001768715.1	PDS000002800.190	SAMN35623589	clinical	cd_8_group_44900	cd_4_group_46366	cd_2_group_43871
PDT001793464.1	PDS000002800.190	SAMN36039853	clinical	cd_8_group_44900	cd_4_group_46366	cd_2_group_43871
PDT001807360.1	PDS000002800.190	SAMN36272159	clinical	cd_8_group_44900	cd_4_group_46366	cd_2_group_43871
PDT001807362.1	PDS000002800.190	SAMN36272172	clinical	cd_8_group_44900	cd_4_group_46366	cd_2_group_43871
PDT001818086.1	PDS000002800.190	SAMN36471321	clinical	cd_8_group_44900	cd_4_group_46366	cd_2_group_43871
PDT001822728.1	PDS000002800.190	SAMN36521215	environmental/other	cd_8_group_44900	cd_4_group_46366	cd_2_group_43871
PDT001822729.1	PDS000002800.190	SAMN36521207	environmental/other	cd_8_group_44900	cd_4_group_46366	cd_2_group_43871
PDT001822730.1	PDS000002800.190	SAMN36521206	environmental/other	cd_8_group_44900	cd_4_group_46366	cd_2_group_43871
PDT001822731.1	PDS000002800.190	SAMN36521213	environmental/other	cd_8_group_44900	cd_4_group_46366	cd_2_group_43871
PDT001822735.1	PDS000002800.190	SAMN36521209	environmental/other	cd_8_group_44900	cd_4_group_46366	cd_2_group_43871
PDT001822736.1	PDS000002800.190	SAMN36521208	environmental/other	cd_8_group_44900	cd_4_group_46366	cd_2_group_43871
PDT001822737.1	PDS000002800.190	SAMN36521214	environmental/other	cd_8_group_44900	cd_4_group_46366	cd_2_group_43871
PDT001734396.2	PDS000002800.190	SAMN35311752	environmental/other	cd_8_group_44900	cd_4_group_46366	cd_2_group_53604
PDT001734403.2	PDS000002800.190	SAMN35311751	environmental/other	cd_8_group_44900	cd_4_group_46366	cd_2_group_53604
PDT001822732.1	PDS000002800.190	SAMN36521212	environmental/other	cd_8_group_44900	cd_4_group_46366	cd_2_group_53604
PDT001822733.1	PDS000002800.190	SAMN36521211	environmental/other	cd_8_group_44900	cd_4_group_46366	cd_2_group_53604
PDT001822734.1	PDS000002800.190	SAMN36521210	environmental/other	cd_8_group_44900	cd_4_group_46366	cd_2_group_53604
PDT001258528.1	PDS000107964.1	SAMN26441113	clinical	cd_8_group_44901	cd_4_group_46367	cd_2_group_43872
PDT001279675.1	PDS000107964.1	SAMN27299317	clinical	cd_8_group_44901	cd_4_group_46367	cd_2_group_43872
PDT001258586.1	PDS000053461.38	SAMN26441689	environmental/other	cd_8_group_44902	-	-
PDT001276372.1	PDS000053461.38	SAMN27022875	environmental/other	cd_8_group_44902	-	-
PDT002183222.1	PDS000001859.88	SAMN41614996	clinical	cd_8_group_44903	-	-
PDT002456909.1	PDS000001859.88	SAMN44296527	clinical	cd_8_group_44903	-	-
PDT002623958.1	PDS000001859.88	SAMN46820478	environmental/other	cd_8_group_44903	-	-
PDT002662358.1	PDS000001859.88	SAMN47288555	clinical	cd_8_group_44903	-	-
PDT002768552.1	PDS000001859.88	SAMN48507289	environmental/other	cd_8_group_44903	-	-
PDT002806369.1	PDS000001859.88	SAMN49098398	environmental/other	cd_8_group_44903	-	-
PDT002906215.1	PDS000001859.88	SAMN50972834	clinical	cd_8_group_44903	-	-
PDT001882455.1	PDS000001859.88	SAMN37365352	environmental/other	cd_8_group_44903	cd_4_group_46369	-
PDT001962299.1	PDS000001859.88	SAMN38037950	clinical	cd_8_group_44903	cd_4_group_46369	-
PDT001987632.1	PDS000001859.88	SAMN38285268	clinical	cd_8_group_44903	cd_4_group_46369	-
PDT002343685.1	PDS000001859.88	SAMN43400874	clinical	cd_8_group_44903	cd_4_group_46369	-
PDT002378749.1	PDS000001859.88	SAMN43581292	clinical	cd_8_group_44903	cd_4_group_46369	-
PDT002391529.1	PDS000001859.88	SAMN43903949	clinical	cd_8_group_44903	cd_4_group_46369	-
PDT002504184.1	PDS000001859.88	SAMN45127347	clinical	cd_8_group_44903	cd_4_group_46369	-
PDT002630134.1	PDS000001859.88	SAMN46900624	clinical	cd_8_group_44903	cd_4_group_46369	-
PDT002685766.1	PDS000001859.88	SAMN47570717	clinical	cd_8_group_44903	cd_4_group_46369	-
PDT002746151.1	PDS000001859.88	SAMN48282732	clinical	cd_8_group_44903	cd_4_group_46369	-
PDT002803406.1	PDS000001859.88	SAMN49024357	clinical	cd_8_group_44903	cd_4_group_46369	-
PDT001258631.1	PDS000001859.88	SAMN26441859	clinical	cd_8_group_44903	cd_4_group_46369	cd_2_group_43875
PDT001286815.1	PDS000001859.88	SAMN27562452	clinical	cd_8_group_44903	cd_4_group_46369	cd_2_group_43875
PDT001348932.2	PDS000001859.88	SAMN29403105	clinical	cd_8_group_44903	cd_4_group_46369	cd_2_group_43875
PDT001348934.2	PDS000001859.88	SAMN29403118	clinical	cd_8_group_44903	cd_4_group_46369	cd_2_group_43875
PDT001348946.3	PDS000001859.88	SAMN29403112	clinical	cd_8_group_44903	cd_4_group_46369	cd_2_group_43875
PDT001364147.1	PDS000001859.88	SAMN29806104	clinical	cd_8_group_44903	cd_4_group_46369	cd_2_group_43875
PDT001416816.1	PDS000001859.88	SAMN30854201	clinical	cd_8_group_44903	cd_4_group_46369	cd_2_group_43875
PDT001426478.1	PDS000001859.88	SAMN30933866	clinical	cd_8_group_44903	cd_4_group_46369	cd_2_group_43875
PDT001436099.1	PDS000001859.88	SAMN31062394	clinical	cd_8_group_44903	cd_4_group_46369	cd_2_group_43875
PDT001442396.1	PDS000001859.88	SAMN31152886	clinical	cd_8_group_44903	cd_4_group_46369	cd_2_group_43875
PDT001449652.1	PDS000001859.88	SAMN31229757	clinical	cd_8_group_44903	cd_4_group_46369	cd_2_group_43875
PDT001454449.1	PDS000001859.88	SAMN31289513	clinical	cd_8_group_44903	cd_4_group_46369	cd_2_group_43875
PDT001609895.1	PDS000001859.88	SAMN33209403	clinical	cd_8_group_44903	cd_4_group_46369	cd_2_group_43875
PDT001686182.1	PDS000001859.88	SAMN34132281	clinical	cd_8_group_44903	cd_4_group_46369	cd_2_group_43875
PDT001858785.1	PDS000001859.88	SAMN37111785	environmental/other	cd_8_group_44903	cd_4_group_46369	cd_2_group_43875
PDT001893738.1	PDS000001859.88	SAMN37513862	clinical	cd_8_group_44903	cd_4_group_46369	cd_2_group_43875
PDT001893809.1	PDS000001859.88	SAMN37513834	clinical	cd_8_group_44903	cd_4_group_46369	cd_2_group_43875
PDT001940711.1	PDS000001859.88	SAMN37831594	clinical	cd_8_group_44903	cd_4_group_46369	cd_2_group_43875
PDT002131993.1	PDS000001859.88	SAMN40760024	clinical	cd_8_group_44903	cd_4_group_46369	cd_2_group_43875
PDT002131999.1	PDS000001859.88	SAMN40760035	clinical	cd_8_group_44903	cd_4_group_46369	cd_2_group_43875
PDT002145876.1	PDS000001859.88	SAMN41073811	clinical	cd_8_group_44903	cd_4_group_46369	cd_2_group_43875
PDT002154052.1	PDS000001859.88	SAMN41189836	clinical	cd_8_group_44903	cd_4_group_46369	cd_2_group_43875
PDT002400192.1	PDS000001859.88	SAMN43989564	clinical	cd_8_group_44903	cd_4_group_46369	cd_2_group_43875
PDT002426904.1	PDS000001859.88	SAMN44407415	clinical	cd_8_group_44903	cd_4_group_46369	cd_2_group_43875
PDT002450128.1	PDS000001859.88	SAMN44528953	clinical	cd_8_group_44903	cd_4_group_46369	cd_2_group_43875
PDT002456035.1	PDS000001859.88	SAMN44318588	clinical	cd_8_group_44903	cd_4_group_46369	cd_2_group_43875
PDT002515077.1	PDS000001859.88	SAMN45208111	clinical	cd_8_group_44903	cd_4_group_46369	cd_2_group_43875
PDT002619155.1	PDS000001859.88	SAMN46756528	environmental/other	cd_8_group_44903	cd_4_group_46369	cd_2_group_43875
PDT001839638.1	PDS000001859.88	SAMN36838773	clinical	cd_8_group_44903	cd_4_group_46369	cd_2_group_55368
PDT001869239.1	PDS000001859.88	SAMN37200008	clinical	cd_8_group_44903	cd_4_group_46369	cd_2_group_55368
PDT001892630.1	PDS000001859.88	SAMN37491427	clinical	cd_8_group_44903	cd_4_group_46369	cd_2_group_55368
PDT001893518.1	PDS000001859.88	SAMN37513439	clinical	cd_8_group_44903	cd_4_group_46369	cd_2_group_55368
PDT001900105.1	PDS000001859.88	SAMN37531234	clinical	cd_8_group_44903	cd_4_group_46369	cd_2_group_55368
PDT002090133.1	PDS000001859.88	SAMN40186922	clinical	cd_8_group_44903	cd_4_group_46369	cd_2_group_55368
PDT002186332.1	PDS000001859.88	SAMN41657880	clinical	cd_8_group_44903	cd_4_group_46369	cd_2_group_55368
PDT002201565.1	PDS000001859.88	SAMN41805900	clinical	cd_8_group_44903	cd_4_group_46369	cd_2_group_55368
PDT002239136.1	PDS000001859.88	SAMN42232845	clinical	cd_8_group_44903	cd_4_group_46369	cd_2_group_55368
PDT002263510.1	PDS000001859.88	SAMN42764173	clinical	cd_8_group_44903	cd_4_group_46369	cd_2_group_55368
PDT002292601.1	PDS000001859.88	SAMN43036712	clinical	cd_8_group_44903	cd_4_group_46369	cd_2_group_55368
PDT002325481.1	PDS000001859.88	SAMN43227092	clinical	cd_8_group_44903	cd_4_group_46369	cd_2_group_55368
PDT002379070.1	PDS000001859.88	SAMN43583501	clinical	cd_8_group_44903	cd_4_group_46369	cd_2_group_55368
PDT002425544.1	PDS000001859.88	SAMN44379662	environmental/other	cd_8_group_44903	cd_4_group_46369	cd_2_group_55368
PDT002425545.1	PDS000001859.88	SAMN44379661	environmental/other	cd_8_group_44903	cd_4_group_46369	cd_2_group_55368
PDT002425546.1	PDS000001859.88	SAMN44379660	environmental/other	cd_8_group_44903	cd_4_group_46369	cd_2_group_55368
PDT002439885.1	PDS000001859.88	SAMN44474656	clinical	cd_8_group_44903	cd_4_group_46369	cd_2_group_55368
PDT002493631.1	PDS000001859.88	SAMN45034589	clinical	cd_8_group_44903	cd_4_group_46369	cd_2_group_55368
PDT002897619.1	PDS000001859.88	SAMN50791999	clinical	cd_8_group_44903	cd_4_group_46369	cd_2_group_72244
PDT002909316.1	PDS000001859.88	SAMN51125817	clinical	cd_8_group_44903	cd_4_group_46369	cd_2_group_72244
PDT001258636.1	PDS000027076.898	SAMN26442343	environmental/other	cd_8_group_44904	-	-
PDT001475484.1	PDS000027076.898	SAMN31592401	clinical	cd_8_group_44904	-	-
PDT001688374.1	PDS000027525.124	SAMN34157292	clinical	cd_8_group_44905	-	-
PDT001258642.1	PDS000027525.124	SAMN26442349	environmental/other	cd_8_group_44905	cd_4_group_46371	-
PDT001439015.1	PDS000027525.124	SAMN31112389	environmental/other	cd_8_group_44905	cd_4_group_46371	-
PDT001439017.1	PDS000027525.124	SAMN31112390	environmental/other	cd_8_group_44905	cd_4_group_46371	-
PDT001641609.1	PDS000027525.124	SAMN33434533	clinical	cd_8_group_44905	cd_4_group_46371	-
PDT001258643.1	PDS000239639.11	SAMN26442353	environmental/other	cd_8_group_44906	cd_4_group_46372	cd_2_group_43876
PDT001279934.1	PDS000239639.11	SAMN27352509	clinical	cd_8_group_44906	cd_4_group_46372	cd_2_group_43876
PDT001258741.1	PDS000028192.1216	SAMN26443813	clinical	cd_8_group_44907	-	-
PDT001326336.1	PDS000028192.1216	SAMN28938140	clinical	cd_8_group_44907	-	-
PDT001551751.1	PDS000028192.1216	SAMN32492873	environmental/other	cd_8_group_44907	-	-
PDT001964799.1	PDS000028192.1216	SAMN38061050	environmental/other	cd_8_group_44907	cd_4_group_59556	cd_2_group_57765
PDT001964801.1	PDS000028192.1216	SAMN38061049	environmental/other	cd_8_group_44907	cd_4_group_59556	cd_2_group_57765
PDT001964807.1	PDS000028192.1216	SAMN38061051	environmental/other	cd_8_group_44907	cd_4_group_59556	cd_2_group_57765
PDT001964808.1	PDS000028192.1216	SAMN38061053	environmental/other	cd_8_group_44907	cd_4_group_59556	cd_2_group_57765
PDT001964809.1	PDS000028192.1216	SAMN38061061	environmental/other	cd_8_group_44907	cd_4_group_59556	cd_2_group_57765
PDT001476066.1	PDS000028173.68	SAMN31601918	clinical	cd_8_group_44908	-	-
PDT001261458.1	PDS000028173.68	SAMN26504500	clinical	cd_8_group_44908	cd_4_group_46373	cd_2_group_43880
PDT001766743.1	PDS000028173.68	SAMN35556847	clinical	cd_8_group_44908	cd_4_group_46373	cd_2_group_43880
PDT001261465.1	PDS000032630.183	SAMN26504781	clinical	cd_8_group_44909	cd_4_group_46374	-
PDT001502979.1	PDS000032630.183	SAMN31891940	clinical	cd_8_group_44909	cd_4_group_46374	-
PDT000063400.3	PDS000215642.28	SAMN03291568	environmental/other	cd_8_group_4491	-	-
PDT000085183.5	PDS000215642.28	SAMN03291686	environmental/other	cd_8_group_4491	-	-
PDT000085264.5	PDS000215642.28	SAMN03842269	environmental/other	cd_8_group_4491	-	-
PDT001261603.1	PDS000239639.11	SAMN26506806	clinical	cd_8_group_44910	cd_4_group_46376	-
PDT001513121.1	PDS000239639.11	SAMN32058130	environmental/other	cd_8_group_44910	cd_4_group_46376	-
PDT001261607.1	PDS000065758.1566	SAMN26506807	clinical	cd_8_group_44911	cd_4_group_46377	cd_2_group_43884
PDT001264306.1	PDS000065758.1566	SAMN26631445	clinical	cd_8_group_44911	cd_4_group_46377	cd_2_group_43884
PDT001269339.1	PDS000065758.1566	SAMN26660587	clinical	cd_8_group_44911	cd_4_group_46377	cd_2_group_43884
PDT002181875.1	PDS000106163.14	SAMN41575760	clinical	cd_8_group_44912	-	-
PDT001329256.1	PDS000106163.14	SAMN29095633	clinical	cd_8_group_44912	cd_4_group_46378	-
PDT001352983.1	PDS000106163.14	SAMN29507316	clinical	cd_8_group_44912	cd_4_group_46378	-
PDT001261612.1	PDS000106163.14	SAMN26506804	clinical	cd_8_group_44912	cd_4_group_46378	cd_2_group_43885
PDT001295726.1	PDS000106163.14	SAMN27958554	clinical	cd_8_group_44912	cd_4_group_46378	cd_2_group_43885
PDT001316375.1	PDS000106163.14	SAMN28702365	clinical	cd_8_group_44912	cd_4_group_46378	cd_2_group_43885
PDT001327277.1	PDS000106163.14	SAMN28986010	clinical	cd_8_group_44912	cd_4_group_46378	cd_2_group_43885
PDT001339668.1	PDS000106163.14	SAMN29269613	clinical	cd_8_group_44912	cd_4_group_46378	cd_2_group_43885
PDT001350160.1	PDS000106163.14	SAMN29421082	clinical	cd_8_group_44912	cd_4_group_46378	cd_2_group_43885
PDT001370786.1	PDS000106163.14	SAMN29969506	clinical	cd_8_group_44912	cd_4_group_46378	cd_2_group_43885
PDT001615576.1	PDS000106163.14	SAMN33293762	clinical	cd_8_group_44912	cd_4_group_46378	cd_2_group_43885
PDT002114242.1	PDS000106163.14	SAMN40478358	clinical	cd_8_group_44912	cd_4_group_46378	cd_2_group_43885
PDT002202658.1	PDS000106163.14	SAMN41793952	clinical	cd_8_group_44912	cd_4_group_46378	cd_2_group_43885
PDT001472121.1	PDS000106163.14	SAMN31537854	clinical	cd_8_group_44912	cd_4_group_46378	cd_2_group_49689
PDT001473088.1	PDS000106163.14	SAMN31560879	clinical	cd_8_group_44912	cd_4_group_46378	cd_2_group_49689
PDT001261644.1	PDS000201938.72	SAMN26507129	clinical	cd_8_group_44913	cd_4_group_46379	-
PDT001470375.1	PDS000201938.72	SAMN31510309	environmental/other	cd_8_group_44913	cd_4_group_46379	-
PDT001480046.1	PDS000001865.1027	SAMN31643953	clinical	cd_8_group_44914	-	-
PDT001835492.1	PDS000001865.1027	SAMN36772371	clinical	cd_8_group_44914	-	-
PDT001400481.1	PDS000001865.1027	SAMN30467334	clinical	cd_8_group_44914	cd_4_group_46381	-
PDT001261671.1	PDS000001865.1027	SAMN26507237	clinical	cd_8_group_44914	cd_4_group_46381	cd_2_group_43888
PDT001298181.1	PDS000001865.1027	SAMN28041276	clinical	cd_8_group_44914	cd_4_group_46381	cd_2_group_43888
PDT001342279.1	PDS000001865.1027	SAMN29333031	clinical	cd_8_group_44914	cd_4_group_46381	cd_2_group_43888
PDT001438378.1	PDS000001865.1027	SAMN31104572	clinical	cd_8_group_44914	cd_4_group_46381	cd_2_group_43888
PDT001261692.1	PDS000223632.40	SAMN26508404	clinical	cd_8_group_44915	cd_4_group_46383	cd_2_group_43890
PDT001279355.1	PDS000223632.40	SAMN27290494	clinical	cd_8_group_44915	cd_4_group_46383	cd_2_group_43890
PDT001295212.1	PDS000223632.40	SAMN27920883	clinical	cd_8_group_44915	cd_4_group_46383	cd_2_group_43890
PDT001310715.1	PDS000223632.40	SAMN28488736	clinical	cd_8_group_44915	cd_4_group_46383	cd_2_group_43890
PDT001262022.1	PDS000096043.9	SAMN26510019	clinical	cd_8_group_44916	cd_4_group_46389	cd_2_group_43898
PDT001264310.1	PDS000096043.9	SAMN26631441	clinical	cd_8_group_44916	cd_4_group_46389	cd_2_group_43898
PDT001262025.1	PDS000042450.109	SAMN26510061	clinical	cd_8_group_44917	cd_4_group_46390	cd_2_group_43899
PDT001279113.1	PDS000042450.109	SAMN27279010	clinical	cd_8_group_44917	cd_4_group_46390	cd_2_group_43899
PDT001287686.1	PDS000042450.109	SAMN27589619	clinical	cd_8_group_44917	cd_4_group_46390	cd_2_group_43899
PDT001395556.1	PDS000042450.109	SAMN30431549	clinical	cd_8_group_44917	cd_4_group_46390	cd_2_group_43899
PDT001400311.1	PDS000042450.109	SAMN30525049	clinical	cd_8_group_44917	cd_4_group_46390	cd_2_group_43899
PDT002178167.1	PDS000110188.21	SAMN41537538	environmental/other	cd_8_group_44918	-	-
PDT001314423.1	PDS000110188.21	SAMN28607950	clinical	cd_8_group_44918	cd_4_group_46391	-
PDT001728079.1	PDS000110188.21	SAMN35010536	clinical	cd_8_group_44918	cd_4_group_46391	-
PDT002214444.1	PDS000110188.21	SAMN41883876	clinical	cd_8_group_44918	cd_4_group_46391	-
PDT001262035.1	PDS000110188.21	SAMN26510069	clinical	cd_8_group_44918	cd_4_group_46391	cd_2_group_43900
PDT001387413.1	PDS000110188.21	SAMN30284539	clinical	cd_8_group_44918	cd_4_group_46391	cd_2_group_43900
PDT001398560.1	PDS000110188.21	SAMN30444893	clinical	cd_8_group_44918	cd_4_group_46391	cd_2_group_43900
PDT001488957.1	PDS000110188.21	SAMN31791184	clinical	cd_8_group_44918	cd_4_group_46391	cd_2_group_43900
PDT002225614.1	PDS000110188.21	SAMN41998881	clinical	cd_8_group_44918	cd_4_group_46391	cd_2_group_43900
PDT002228422.1	PDS000110188.21	SAMN42018853	clinical	cd_8_group_44918	cd_4_group_46391	cd_2_group_43900
PDT001330524.1	PDS000110188.21	SAMN29151609	clinical	cd_8_group_44918	cd_4_group_46391	cd_2_group_45809
PDT001372594.1	PDS000110188.21	SAMN30002269	clinical	cd_8_group_44918	cd_4_group_46391	cd_2_group_45809
PDT001387407.1	PDS000110188.21	SAMN30284529	clinical	cd_8_group_44918	cd_4_group_46391	cd_2_group_45809
PDT001411881.1	PDS000110188.21	SAMN30675143	clinical	cd_8_group_44918	cd_4_group_46391	cd_2_group_45809
PDT001462188.1	PDS000110188.21	SAMN31390994	clinical	cd_8_group_44918	cd_4_group_46391	cd_2_group_45809
PDT001406158.24	PDS000110188.21	SAMN30600524	clinical	cd_8_group_44918	cd_4_group_46391	cd_2_group_48227
PDT001406174.1	PDS000110188.21	SAMN30601206	clinical	cd_8_group_44918	cd_4_group_46391	cd_2_group_48227
PDT001373806.1	PDS000110188.21	SAMN30028636	clinical	cd_8_group_44918	cd_4_group_49252	cd_2_group_46940
PDT001377098.1	PDS000110188.21	SAMN30086273	clinical	cd_8_group_44918	cd_4_group_49252	cd_2_group_46940
PDT001272289.1	PDS000168437.44	SAMN26855954	clinical	cd_8_group_44919	cd_4_group_46392	-
PDT001262036.1	PDS000168437.44	SAMN26510066	clinical	cd_8_group_44919	cd_4_group_46392	cd_2_group_43901
PDT001270347.1	PDS000168437.44	SAMN26680253	clinical	cd_8_group_44919	cd_4_group_46392	cd_2_group_43901
PDT001270424.1	PDS000168437.44	SAMN26680271	clinical	cd_8_group_44919	cd_4_group_46392	cd_2_group_43901
PDT001270425.1	PDS000168437.44	SAMN26680514	clinical	cd_8_group_44919	cd_4_group_46392	cd_2_group_43901
PDT001271104.1	PDS000168437.44	SAMN26798316	clinical	cd_8_group_44919	cd_4_group_46392	cd_2_group_43901
PDT001272247.1	PDS000168437.44	SAMN26855991	clinical	cd_8_group_44919	cd_4_group_46392	cd_2_group_43901
PDT001272266.1	PDS000168437.44	SAMN26855993	clinical	cd_8_group_44919	cd_4_group_46392	cd_2_group_43901
PDT001272270.1	PDS000168437.44	SAMN26856014	clinical	cd_8_group_44919	cd_4_group_46392	cd_2_group_43901
PDT001276116.1	PDS000168437.44	SAMN26978922	clinical	cd_8_group_44919	cd_4_group_46392	cd_2_group_43901
PDT001276816.1	PDS000168437.44	SAMN27024385	clinical	cd_8_group_44919	cd_4_group_46392	cd_2_group_43901
PDT001279031.1	PDS000168437.44	SAMN27256041	clinical	cd_8_group_44919	cd_4_group_46392	cd_2_group_43901
PDT001279130.1	PDS000168437.44	SAMN27279024	clinical	cd_8_group_44919	cd_4_group_46392	cd_2_group_43901
PDT001280961.1	PDS000168437.44	SAMN27480967	clinical	cd_8_group_44919	cd_4_group_46392	cd_2_group_43901
PDT001283143.1	PDS000168437.44	SAMN27505626	clinical	cd_8_group_44919	cd_4_group_46392	cd_2_group_43901
PDT001287613.1	PDS000168437.44	SAMN27589833	clinical	cd_8_group_44919	cd_4_group_46392	cd_2_group_43901
PDT001306447.1	PDS000168437.44	SAMN28194910	clinical	cd_8_group_44919	cd_4_group_46392	cd_2_group_43901
PDT001311378.1	PDS000168437.44	SAMN28553761	clinical	cd_8_group_44919	cd_4_group_46392	cd_2_group_43901
PDT001313239.1	PDS000168437.44	SAMN28577970	clinical	cd_8_group_44919	cd_4_group_46392	cd_2_group_43901
PDT001316400.1	PDS000168437.44	SAMN28702089	clinical	cd_8_group_44919	cd_4_group_46392	cd_2_group_43901
PDT001322322.1	PDS000168437.44	SAMN28851422	clinical	cd_8_group_44919	cd_4_group_46392	cd_2_group_43901
PDT001322600.1	PDS000168437.44	SAMN28864634	clinical	cd_8_group_44919	cd_4_group_46392	cd_2_group_43901
PDT001329456.1	PDS000168437.44	SAMN29096851	clinical	cd_8_group_44919	cd_4_group_46392	cd_2_group_43901
PDT001368228.1	PDS000168437.44	SAMN29907732	clinical	cd_8_group_44919	cd_4_group_46392	cd_2_group_43901
PDT001374725.1	PDS000168437.44	SAMN30056132	clinical	cd_8_group_44919	cd_4_group_46392	cd_2_group_43901
PDT000063685.2	PDS000032706.156	SAMN03604081	clinical	cd_8_group_4492	-	-
PDT000082312.2	PDS000032706.156	SAMN03793008	clinical	cd_8_group_4492	-	-
PDT000281700.2	PDS000032706.156	SAMN08389654	clinical	cd_8_group_4492	-	-
PDT001262039.1	PDS000026884.60	SAMN26510041	clinical	cd_8_group_44920	cd_4_group_46393	-
PDT001322582.1	PDS000026884.60	SAMN28861679	clinical	cd_8_group_44920	cd_4_group_46393	-
PDT001262045.1	PDS000013823.55	SAMN26510059	clinical	cd_8_group_44921	-	-
PDT002206940.1	PDS000013823.55	SAMN41829689	clinical	cd_8_group_44921	-	-
PDT001262047.1	PDS000002037.21	SAMN26510047	clinical	cd_8_group_44922	cd_4_group_46395	cd_2_group_43903
PDT001279117.1	PDS000002037.21	SAMN27279014	clinical	cd_8_group_44922	cd_4_group_46395	cd_2_group_43903
PDT001262098.1	PDS000008563.13	SAMEA104390706	clinical	cd_8_group_44923	cd_4_group_46396	-
PDT001262100.1	PDS000008563.13	SAMEA104390708	clinical	cd_8_group_44923	cd_4_group_46396	-
PDT001262102.1	PDS000008563.13	SAMEA104390710	clinical	cd_8_group_44923	cd_4_group_46396	-
PDT001262141.1	PDS000008563.13	SAMEA104390749	clinical	cd_8_group_44923	cd_4_group_46396	-
PDT001262096.1	PDS000008563.13	SAMEA104390704	clinical	cd_8_group_44923	cd_4_group_46396	cd_2_group_43904
PDT001262097.1	PDS000008563.13	SAMEA104390705	clinical	cd_8_group_44923	cd_4_group_46396	cd_2_group_43904
PDT001262099.1	PDS000008563.13	SAMEA104390707	clinical	cd_8_group_44923	cd_4_group_46396	cd_2_group_43904
PDT001262101.1	PDS000008563.13	SAMEA104390709	clinical	cd_8_group_44923	cd_4_group_46396	cd_2_group_43904
PDT001262136.1	PDS000008563.13	SAMEA104390744	clinical	cd_8_group_44923	cd_4_group_46396	cd_2_group_43904
PDT001262137.1	PDS000008563.13	SAMEA104390745	clinical	cd_8_group_44923	cd_4_group_46396	cd_2_group_43904
PDT001262138.1	PDS000008563.13	SAMEA104390746	clinical	cd_8_group_44923	cd_4_group_46396	cd_2_group_43904
PDT001262139.1	PDS000008563.13	SAMEA104390747	clinical	cd_8_group_44923	cd_4_group_46396	cd_2_group_43904
PDT001262140.1	PDS000008563.13	SAMEA104390748	clinical	cd_8_group_44923	cd_4_group_46396	cd_2_group_43904
PDT001262142.1	PDS000008563.13	SAMEA104390750	clinical	cd_8_group_44923	cd_4_group_46396	cd_2_group_43904
PDT001262143.1	PDS000008563.13	SAMEA104390751	clinical	cd_8_group_44923	cd_4_group_46396	cd_2_group_43904
PDT001262144.1	PDS000008563.13	SAMEA104390752	clinical	cd_8_group_44923	cd_4_group_46396	cd_2_group_43904
PDT001262145.1	PDS000008563.13	SAMEA104390753	clinical	cd_8_group_44923	cd_4_group_46396	cd_2_group_43904
PDT001262146.1	PDS000008563.13	SAMEA104390754	clinical	cd_8_group_44923	cd_4_group_46396	cd_2_group_43904
PDT001262103.1	PDS000008563.13	SAMEA104390711	NULL	cd_8_group_44924	-	-
PDT001262104.1	PDS000008563.13	SAMEA104390712	NULL	cd_8_group_44924	cd_4_group_46397	cd_2_group_43905
PDT001262105.1	PDS000008563.13	SAMEA104390713	clinical	cd_8_group_44924	cd_4_group_46397	cd_2_group_43905
PDT001262113.1	PDS000065758.1566	SAMEA104390721	NULL	cd_8_group_44925	cd_4_group_46398	-
PDT001832737.1	PDS000065758.1566	SAMEA112912702	clinical	cd_8_group_44925	cd_4_group_46398	-
PDT001262149.1	PDS000106221.1	SAMEA104390757	NULL	cd_8_group_44926	cd_4_group_46399	cd_2_group_43908
PDT001262150.1	PDS000106221.1	SAMEA104390758	NULL	cd_8_group_44926	cd_4_group_46399	cd_2_group_43908
PDT001262155.1	PDS000002867.1521	SAMEA8245908	clinical	cd_8_group_44927	cd_4_group_46400	cd_2_group_43910
PDT001262157.1	PDS000002867.1521	SAMEA8245910	clinical	cd_8_group_44927	cd_4_group_46400	cd_2_group_43910
PDT001262184.1	PDS000002867.1521	SAMEA8245938	clinical	cd_8_group_44927	cd_4_group_46400	cd_2_group_43910
PDT001262188.1	PDS000002867.1521	SAMEA8245942	clinical	cd_8_group_44927	cd_4_group_46400	cd_2_group_43910
PDT001262191.1	PDS000002867.1521	SAMEA8245945	clinical	cd_8_group_44927	cd_4_group_46400	cd_2_group_43910
PDT001262156.1	PDS000106196.1	SAMEA8245909	clinical	cd_8_group_44928	cd_4_group_46401	cd_2_group_43911
PDT001262172.1	PDS000106196.1	SAMEA8245926	clinical	cd_8_group_44928	cd_4_group_46401	cd_2_group_43911
PDT001262162.1	PDS000106197.1	SAMEA8245915	clinical	cd_8_group_44929	cd_4_group_46402	cd_2_group_43912
PDT001262169.1	PDS000106197.1	SAMEA8245923	clinical	cd_8_group_44929	cd_4_group_46402	cd_2_group_43912
PDT001262198.1	PDS000106197.1	SAMEA8245952	clinical	cd_8_group_44929	cd_4_group_46402	cd_2_group_43912
PDT000063686.2	PDS000032706.156	SAMN03604084	clinical	cd_8_group_4493	-	-
PDT001767456.1	PDS000032706.156	SAMN35528060	clinical	cd_8_group_4493	-	-
PDT001262174.1	PDS000106195.1	SAMEA8245928	clinical	cd_8_group_44930	cd_4_group_46403	cd_2_group_43915
PDT001262196.1	PDS000106195.1	SAMEA8245950	clinical	cd_8_group_44930	cd_4_group_46403	cd_2_group_43915
PDT001262218.1	PDS000106195.1	SAMEA8245972	NULL	cd_8_group_44930	cd_4_group_46403	cd_2_group_43915
PDT001262176.1	PDS000106209.1	SAMEA8245930	clinical	cd_8_group_44931	cd_4_group_46404	cd_2_group_43916
PDT001262180.1	PDS000106209.1	SAMEA8245934	clinical	cd_8_group_44931	cd_4_group_46404	cd_2_group_43916
PDT001262217.1	PDS000106209.1	SAMEA8245971	clinical	cd_8_group_44931	cd_4_group_46404	cd_2_group_43916
PDT001262192.1	PDS000106193.1	SAMEA8245946	NULL	cd_8_group_44932	cd_4_group_46406	cd_2_group_43919
PDT001262205.1	PDS000106193.1	SAMEA8245959	NULL	cd_8_group_44932	cd_4_group_46406	cd_2_group_43919
PDT001262197.1	PDS000106204.1	SAMEA8245951	clinical	cd_8_group_44933	cd_4_group_46407	-
PDT001262203.1	PDS000106204.1	SAMEA8245957	clinical	cd_8_group_44933	cd_4_group_46407	-
PDT001262342.1	PDS000239639.11	SAMN26523901	environmental/other	cd_8_group_44934	-	-
PDT001544140.1	PDS000239639.11	SAMN32370309	environmental/other	cd_8_group_44934	-	-
PDT001262343.1	PDS000217830.37	SAMN26523902	environmental/other	cd_8_group_44935	-	-
PDT001379280.1	PDS000217830.37	SAMN30151760	environmental/other	cd_8_group_44935	-	-
PDT001262355.1	PDS000239639.11	SAMN26523578	clinical	cd_8_group_44936	-	-
PDT001298898.1	PDS000239639.11	SAMN28057341	clinical	cd_8_group_44936	-	-
PDT001262370.1	PDS000029448.430	SAMN26524073	environmental/other	cd_8_group_44937	-	-
PDT001264337.1	PDS000029448.430	SAMN26660284	environmental/other	cd_8_group_44937	-	-
PDT001289857.1	PDS000029448.430	SAMN27609593	environmental/other	cd_8_group_44937	-	-
PDT001464675.1	PDS000029448.430	SAMN31428023	environmental/other	cd_8_group_44937	-	-
PDT002684446.1	PDS000004170.708	SAMN47547880	environmental/other	cd_8_group_44938	-	-
PDT001368044.1	PDS000004170.708	SAMN29911492	environmental/other	cd_8_group_44938	cd_4_group_46409	-
PDT001262380.1	PDS000004170.708	SAMN26525044	clinical	cd_8_group_44938	cd_4_group_46409	cd_2_group_43921
PDT001311144.1	PDS000004170.708	SAMN28534911	environmental/other	cd_8_group_44938	cd_4_group_46409	cd_2_group_43921
PDT001262391.1	PDS000027948.279	SAMN26525068	clinical	cd_8_group_44939	cd_4_group_46410	cd_2_group_43922
PDT002163890.1	PDS000027948.279	SAMN41393785	clinical	cd_8_group_44939	cd_4_group_46410	cd_2_group_43922
PDT000063689.2	PDS000029732.19	SAMN03579619	clinical	cd_8_group_4494	-	-
PDT001832772.1	PDS000029732.19	SAMEA112912699	clinical	cd_8_group_4494	-	-
PDT001262412.1	PDS000001722.561	SAMN26525040	clinical	cd_8_group_44940	cd_4_group_46411	cd_2_group_43923
PDT001264746.1	PDS000001722.561	SAMN26525049	clinical	cd_8_group_44940	cd_4_group_46411	cd_2_group_43923
PDT002874915.1	PDS000220816.64	SAMN50500023	clinical	cd_8_group_44941	-	-
PDT001262420.1	PDS000220816.64	SAMN26526569	clinical	cd_8_group_44941	cd_4_group_46412	cd_2_group_43924
PDT001264798.1	PDS000220816.64	SAMN26526580	clinical	cd_8_group_44941	cd_4_group_46412	cd_2_group_43924
PDT001262421.1	PDS000002495.408	SAMN26526572	clinical	cd_8_group_44942	cd_4_group_46413	cd_2_group_43925
PDT001953776.1	PDS000002495.408	SAMN37983919	clinical	cd_8_group_44942	cd_4_group_46413	cd_2_group_43925
PDT001262476.1	PDS000027017.25	SAMEA104354187	NULL	cd_8_group_44943	-	-
PDT001262480.1	PDS000027017.25	SAMEA104354191	NULL	cd_8_group_44943	-	-
PDT002650883.1	PDS000027017.25	SAMEA112282431	NULL	cd_8_group_44943	-	-
PDT001262477.1	PDS000106198.17	SAMEA104354188	NULL	cd_8_group_44944	-	-
PDT002632131.1	PDS000106198.17	SAMEA112282484	NULL	cd_8_group_44944	-	-
PDT002632145.1	PDS000106198.17	SAMEA112282503	NULL	cd_8_group_44944	-	-
PDT002638912.1	PDS000106198.17	SAMEA112282454	NULL	cd_8_group_44944	-	-
PDT001262482.1	PDS000106198.17	SAMEA104354193	NULL	cd_8_group_44944	cd_4_group_46418	-
PDT001262483.1	PDS000106198.17	SAMEA104354194	NULL	cd_8_group_44944	cd_4_group_46418	-
PDT002632098.1	PDS000106198.17	SAMEA112282430	NULL	cd_8_group_44944	cd_4_group_70157	cd_2_group_69164
PDT002632104.1	PDS000106198.17	SAMEA112282438	NULL	cd_8_group_44944	cd_4_group_70157	cd_2_group_69164
PDT002632125.1	PDS000106198.17	SAMEA112282477	NULL	cd_8_group_44944	cd_4_group_70157	cd_2_group_69164
PDT002632146.1	PDS000106198.17	SAMEA112282504	NULL	cd_8_group_44944	cd_4_group_70157	cd_2_group_69164
PDT002632154.1	PDS000106198.17	SAMEA112282515	NULL	cd_8_group_44944	cd_4_group_70157	cd_2_group_69164
PDT002632155.1	PDS000106198.17	SAMEA112282517	NULL	cd_8_group_44944	cd_4_group_70157	cd_2_group_69164
PDT002638915.1	PDS000106198.17	SAMEA112282463	NULL	cd_8_group_44944	cd_4_group_70157	cd_2_group_69164
PDT002638920.1	PDS000106198.17	SAMEA112282487	NULL	cd_8_group_44944	cd_4_group_70157	cd_2_group_69164
PDT001262495.1	PDS000076433.11	SAMEA104354206	NULL	cd_8_group_44945	-	-
PDT001914776.1	PDS000076433.11	SAMEA112759821	NULL	cd_8_group_44945	-	-
PDT001902306.1	PDS000076433.11	SAMEA112759849	NULL	cd_8_group_44946	-	-
PDT001914725.1	PDS000076433.11	SAMEA112759681	NULL	cd_8_group_44946	-	-
PDT001914781.1	PDS000076433.11	SAMEA112759826	NULL	cd_8_group_44946	-	-
PDT001902261.1	PDS000076433.11	SAMEA112759743	NULL	cd_8_group_44946	cd_4_group_46421	-
PDT001914757.1	PDS000076433.11	SAMEA112759789	NULL	cd_8_group_44946	cd_4_group_46421	-
PDT001262497.1	PDS000076433.11	SAMEA104354208	NULL	cd_8_group_44946	cd_4_group_46421	cd_2_group_43929
PDT001914728.1	PDS000076433.11	SAMEA112759684	NULL	cd_8_group_44946	cd_4_group_46421	cd_2_group_43929
PDT001914738.1	PDS000076433.11	SAMEA112759744	NULL	cd_8_group_44946	cd_4_group_46421	cd_2_group_43929
PDT001914739.1	PDS000076433.11	SAMEA112759746	NULL	cd_8_group_44946	cd_4_group_46421	cd_2_group_43929
PDT001914740.1	PDS000076433.11	SAMEA112759747	NULL	cd_8_group_44946	cd_4_group_46421	cd_2_group_43929
PDT001954355.1	PDS000076433.11	SAMEA112759745	NULL	cd_8_group_44946	cd_4_group_46421	cd_2_group_43929
PDT001914772.1	PDS000076433.11	SAMEA112759817	NULL	cd_8_group_44946	cd_4_group_46421	cd_2_group_56890
PDT001914773.1	PDS000076433.11	SAMEA112759818	NULL	cd_8_group_44946	cd_4_group_46421	cd_2_group_56890
PDT001914774.1	PDS000076433.11	SAMEA112759819	NULL	cd_8_group_44946	cd_4_group_46421	cd_2_group_56891
PDT001914775.1	PDS000076433.11	SAMEA112759820	NULL	cd_8_group_44946	cd_4_group_46421	cd_2_group_56891
PDT001902274.1	PDS000076433.11	SAMEA112759777	NULL	cd_8_group_44946	cd_4_group_58586	cd_2_group_56715
PDT001902275.1	PDS000076433.11	SAMEA112759778	NULL	cd_8_group_44946	cd_4_group_58586	cd_2_group_56715
PDT001914724.1	PDS000076433.11	SAMEA112759680	NULL	cd_8_group_44946	cd_4_group_58758	cd_2_group_56888
PDT001914726.1	PDS000076433.11	SAMEA112759682	NULL	cd_8_group_44946	cd_4_group_58758	cd_2_group_56888
PDT001914784.1	PDS000076433.11	SAMEA112759829	NULL	cd_8_group_44946	cd_4_group_58760	cd_2_group_56892
PDT001914785.1	PDS000076433.11	SAMEA112759830	NULL	cd_8_group_44946	cd_4_group_58760	cd_2_group_56892
PDT001262515.1	PDS000214890.109	SAMEA8574799	NULL	cd_8_group_44947	cd_4_group_46422	cd_2_group_43930
PDT001262528.1	PDS000214890.109	SAMEA8574812	NULL	cd_8_group_44947	cd_4_group_46422	cd_2_group_43930
PDT001262530.1	PDS000214890.109	SAMEA8574814	NULL	cd_8_group_44947	cd_4_group_46422	cd_2_group_43930
PDT001262516.1	PDS000106222.1	SAMEA8574800	NULL	cd_8_group_44948	cd_4_group_46423	cd_2_group_43931
PDT001262519.1	PDS000106222.1	SAMEA8574803	NULL	cd_8_group_44948	cd_4_group_46423	cd_2_group_43931
PDT001262523.1	PDS000106222.1	SAMEA8574807	NULL	cd_8_group_44948	cd_4_group_46423	cd_2_group_43931
PDT001262518.1	PDS000106212.1	SAMEA8574802	NULL	cd_8_group_44949	cd_4_group_46424	-
PDT001262524.1	PDS000106212.1	SAMEA8574808	NULL	cd_8_group_44949	cd_4_group_46424	-
PDT000063693.2	PDS000030237.1607	SAMN03579622	clinical	cd_8_group_4495	-	-
PDT000162704.2	PDS000030237.1607	SAMN06048911	environmental/other	cd_8_group_4495	-	-
PDT001262521.1	PDS000106214.1	SAMEA8574805	NULL	cd_8_group_44950	cd_4_group_46425	cd_2_group_43932
PDT001262526.1	PDS000106214.1	SAMEA8574810	NULL	cd_8_group_44950	cd_4_group_46425	cd_2_group_43932
PDT001262529.1	PDS000106214.1	SAMEA8574813	NULL	cd_8_group_44950	cd_4_group_46425	cd_2_group_43932
PDT001262531.1	PDS000106214.1	SAMEA8574815	NULL	cd_8_group_44950	cd_4_group_46425	cd_2_group_43932
PDT001262532.1	PDS000020305.5	SAMEA8574816	NULL	cd_8_group_44951	cd_4_group_46426	cd_2_group_43933
PDT001262533.1	PDS000020305.5	SAMEA8574817	NULL	cd_8_group_44951	cd_4_group_46426	cd_2_group_43933
PDT001262534.1	PDS000020305.5	SAMEA8574818	NULL	cd_8_group_44951	cd_4_group_46426	cd_2_group_43933
PDT001262536.1	PDS000106188.1	SAMEA8574820	NULL	cd_8_group_44952	-	-
PDT001262535.1	PDS000106188.1	SAMEA8574819	NULL	cd_8_group_44952	cd_4_group_46427	cd_2_group_43934
PDT001262537.1	PDS000106188.1	SAMEA8574821	NULL	cd_8_group_44952	cd_4_group_46427	cd_2_group_43934
PDT001262538.1	PDS000106192.1	SAMEA8574822	NULL	cd_8_group_44953	cd_4_group_46428	cd_2_group_43935
PDT001262539.1	PDS000106192.1	SAMEA8574823	NULL	cd_8_group_44953	cd_4_group_46428	cd_2_group_43935
PDT001262540.1	PDS000106190.1	SAMEA8574824	NULL	cd_8_group_44954	cd_4_group_46429	cd_2_group_43936
PDT001262543.1	PDS000106190.1	SAMEA8574827	NULL	cd_8_group_44954	cd_4_group_46429	cd_2_group_43936
PDT001262541.1	PDS000106194.1	SAMEA8574825	NULL	cd_8_group_44955	cd_4_group_46430	-
PDT001262542.1	PDS000106194.1	SAMEA8574826	NULL	cd_8_group_44955	cd_4_group_46430	-
PDT001262545.1	PDS000106218.1	SAMEA8574829	NULL	cd_8_group_44956	cd_4_group_46431	cd_2_group_43937
PDT001262551.1	PDS000106218.1	SAMEA8574835	NULL	cd_8_group_44956	cd_4_group_46431	cd_2_group_43937
PDT001262554.1	PDS000106218.1	SAMEA8574838	NULL	cd_8_group_44956	cd_4_group_46431	cd_2_group_43937
PDT001262555.1	PDS000106218.1	SAMEA8574839	NULL	cd_8_group_44956	cd_4_group_46431	cd_2_group_43937
PDT001262556.1	PDS000106218.1	SAMEA8574840	NULL	cd_8_group_44956	cd_4_group_46431	cd_2_group_43937
PDT001262557.1	PDS000106218.1	SAMEA8574841	NULL	cd_8_group_44956	cd_4_group_46431	cd_2_group_43937
PDT001262558.1	PDS000106218.1	SAMEA8574842	NULL	cd_8_group_44956	cd_4_group_46431	cd_2_group_43937
PDT001262561.1	PDS000106218.1	SAMEA8574845	NULL	cd_8_group_44956	cd_4_group_46431	cd_2_group_43937
PDT001262546.1	PDS000106208.1	SAMEA8574830	NULL	cd_8_group_44957	cd_4_group_46432	cd_2_group_43938
PDT001262547.1	PDS000106208.1	SAMEA8574831	NULL	cd_8_group_44957	cd_4_group_46432	cd_2_group_43938
PDT001262548.1	PDS000106208.1	SAMEA8574832	NULL	cd_8_group_44957	cd_4_group_46432	cd_2_group_43938
PDT001262552.1	PDS000106208.1	SAMEA8574836	NULL	cd_8_group_44957	cd_4_group_46432	cd_2_group_43938
PDT001262559.1	PDS000106208.1	SAMEA8574843	NULL	cd_8_group_44957	cd_4_group_46432	cd_2_group_43938
PDT001262563.1	PDS000106208.1	SAMEA8574847	NULL	cd_8_group_44957	cd_4_group_46432	cd_2_group_43938
PDT001262549.1	PDS000106217.1	SAMEA8574833	NULL	cd_8_group_44958	cd_4_group_46433	cd_2_group_43939
PDT001262553.1	PDS000106217.1	SAMEA8574837	NULL	cd_8_group_44958	cd_4_group_46433	cd_2_group_43939
PDT001262560.1	PDS000106217.1	SAMEA8574844	NULL	cd_8_group_44958	cd_4_group_46433	cd_2_group_43939
PDT001262592.1	PDS000106187.1	SAMEA6488684	clinical	cd_8_group_44959	-	-
PDT001262575.1	PDS000106187.1	SAMEA6488666	clinical	cd_8_group_44959	cd_4_group_46434	-
PDT001262568.1	PDS000106187.1	SAMEA6488659	clinical	cd_8_group_44959	cd_4_group_46434	cd_2_group_43940
PDT001262569.1	PDS000106187.1	SAMEA6488660	clinical	cd_8_group_44959	cd_4_group_46434	cd_2_group_43940
PDT001262577.1	PDS000106187.1	SAMEA6488669	clinical	cd_8_group_44959	cd_4_group_46435	-
PDT001262580.1	PDS000106187.1	SAMEA6488672	clinical	cd_8_group_44959	cd_4_group_46435	-
PDT001262582.1	PDS000106187.1	SAMEA6488674	clinical	cd_8_group_44959	cd_4_group_46435	-
PDT001262570.1	PDS000106187.1	SAMEA6488661	clinical	cd_8_group_44959	cd_4_group_46435	cd_2_group_43941
PDT001262571.1	PDS000106187.1	SAMEA6488662	clinical	cd_8_group_44959	cd_4_group_46435	cd_2_group_43941
PDT001262574.1	PDS000106187.1	SAMEA6488665	clinical	cd_8_group_44959	cd_4_group_46435	cd_2_group_43941
PDT001262578.1	PDS000106187.1	SAMEA6488670	clinical	cd_8_group_44959	cd_4_group_46435	cd_2_group_43941
PDT001262579.1	PDS000106187.1	SAMEA6488671	clinical	cd_8_group_44959	cd_4_group_46435	cd_2_group_43941
PDT001262581.1	PDS000106187.1	SAMEA6488673	clinical	cd_8_group_44959	cd_4_group_46435	cd_2_group_43941
PDT001262583.1	PDS000106187.1	SAMEA6488675	clinical	cd_8_group_44959	cd_4_group_46435	cd_2_group_43941
PDT001262584.1	PDS000106187.1	SAMEA6488676	clinical	cd_8_group_44959	cd_4_group_46435	cd_2_group_43941
PDT001262585.1	PDS000106187.1	SAMEA6488677	clinical	cd_8_group_44959	cd_4_group_46435	cd_2_group_43941
PDT001262586.1	PDS000106187.1	SAMEA6488678	clinical	cd_8_group_44959	cd_4_group_46435	cd_2_group_43941
PDT001262587.1	PDS000106187.1	SAMEA6488679	clinical	cd_8_group_44959	cd_4_group_46435	cd_2_group_43941
PDT001262591.1	PDS000106187.1	SAMEA6488683	clinical	cd_8_group_44959	cd_4_group_46435	cd_2_group_43941
PDT001262597.1	PDS000106187.1	SAMEA6488689	clinical	cd_8_group_44959	cd_4_group_46435	cd_2_group_43941
PDT001262601.1	PDS000106187.1	SAMEA6488693	clinical	cd_8_group_44959	cd_4_group_46435	cd_2_group_43941
PDT001262609.1	PDS000106187.1	SAMEA6488701	clinical	cd_8_group_44959	cd_4_group_46435	cd_2_group_43941
PDT001262603.1	PDS000106187.1	SAMEA6488695	clinical	cd_8_group_44959	cd_4_group_46435	cd_2_group_43944
PDT001262605.1	PDS000106187.1	SAMEA6488697	clinical	cd_8_group_44959	cd_4_group_46435	cd_2_group_43944
PDT000063697.2	PDS000030832.1	SAMN03610076	clinical	cd_8_group_4496	cd_4_group_4305	cd_2_group_3833
PDT000063699.2	PDS000030832.1	SAMN03610075	clinical	cd_8_group_4496	cd_4_group_4305	cd_2_group_3833
PDT001262588.1	PDS000099897.7	SAMEA6488680	clinical	cd_8_group_44960	cd_4_group_46436	cd_2_group_43942
PDT001262589.1	PDS000099897.7	SAMEA6488681	clinical	cd_8_group_44960	cd_4_group_46436	cd_2_group_43942
PDT001262595.1	PDS000185606.187	SAMEA6488687	clinical	cd_8_group_44961	-	-
PDT002541389.1	PDS000185606.187	SAMN45641639	NULL	cd_8_group_44961	-	-
PDT002541449.1	PDS000185606.187	SAMN45641630	NULL	cd_8_group_44961	-	-
PDT002541402.1	PDS000185606.187	SAMN45641658	NULL	cd_8_group_44961	cd_4_group_69210	cd_2_group_68161
PDT002541412.1	PDS000185606.187	SAMN45641666	NULL	cd_8_group_44961	cd_4_group_69210	cd_2_group_68161
PDT001262599.1	PDS000106211.1	SAMEA6488691	clinical	cd_8_group_44962	cd_4_group_46437	cd_2_group_43943
PDT001262602.1	PDS000106211.1	SAMEA6488694	clinical	cd_8_group_44962	cd_4_group_46437	cd_2_group_43943
PDT001262604.1	PDS000033094.5	SAMEA6488696	clinical	cd_8_group_44963	cd_4_group_46438	cd_2_group_43945
PDT001262606.1	PDS000033094.5	SAMEA6488698	clinical	cd_8_group_44963	cd_4_group_46438	cd_2_group_43945
PDT001262622.1	PDS000112656.1	SAMN20456363	clinical	cd_8_group_44964	cd_4_group_46439	cd_2_group_43947
PDT001335964.1	PDS000112656.1	SAMEA5759686	NULL	cd_8_group_44964	cd_4_group_46439	cd_2_group_43947
PDT001335967.1	PDS000112656.1	SAMEA5759690	NULL	cd_8_group_44964	cd_4_group_46439	cd_2_group_43947
PDT001335968.1	PDS000112656.1	SAMEA5759691	NULL	cd_8_group_44964	cd_4_group_46439	cd_2_group_43947
PDT001335971.1	PDS000112656.1	SAMEA5759694	NULL	cd_8_group_44964	cd_4_group_46439	cd_2_group_43947
PDT001336006.1	PDS000112656.1	SAMEA5759731	NULL	cd_8_group_44964	cd_4_group_46439	cd_2_group_43947
PDT001336010.1	PDS000112656.1	SAMEA5759735	NULL	cd_8_group_44964	cd_4_group_46439	cd_2_group_43947
PDT001336091.1	PDS000112656.1	SAMEA5759817	NULL	cd_8_group_44964	cd_4_group_46439	cd_2_group_43947
PDT001336093.1	PDS000112656.1	SAMEA5759819	NULL	cd_8_group_44964	cd_4_group_46439	cd_2_group_43947
PDT001336097.1	PDS000112656.1	SAMEA5759823	NULL	cd_8_group_44964	cd_4_group_46439	cd_2_group_43947
PDT001336148.1	PDS000112656.1	SAMEA5759889	NULL	cd_8_group_44964	cd_4_group_46439	cd_2_group_45861
PDT001336175.1	PDS000112656.1	SAMEA5759901	NULL	cd_8_group_44964	cd_4_group_46439	cd_2_group_45861
PDT001336177.1	PDS000112656.1	SAMEA5759903	NULL	cd_8_group_44964	cd_4_group_46439	cd_2_group_45861
PDT001262657.1	PDS000205557.19	SAMN26288928	NULL	cd_8_group_44965	cd_4_group_46443	cd_2_group_43951
PDT001303675.1	PDS000205557.19	SAMN22613042	clinical	cd_8_group_44965	cd_4_group_46443	cd_2_group_43951
PDT001271082.1	PDS000238526.14	SAMN20422871	clinical	cd_8_group_44966	-	-
PDT001456111.1	PDS000238526.14	SAMN31220245	NULL	cd_8_group_44966	-	-
PDT001480176.1	PDS000238526.14	SAMN27655647	clinical	cd_8_group_44966	-	-
PDT001489114.1	PDS000238526.14	SAMEA110474092	NULL	cd_8_group_44966	-	-
PDT001570638.1	PDS000238526.14	SAMN30015000	NULL	cd_8_group_44966	-	-
PDT001570641.1	PDS000238526.14	SAMN30014997	NULL	cd_8_group_44966	-	-
PDT001673450.1	PDS000238526.14	SAMN28668092	environmental/other	cd_8_group_44966	-	-
PDT001954074.1	PDS000238526.14	SAMEA113568364	NULL	cd_8_group_44966	-	-
PDT002153201.1	PDS000238526.14	SAMN40636319	environmental/other	cd_8_group_44966	-	-
PDT002153706.1	PDS000238526.14	SAMN40991617	NULL	cd_8_group_44966	-	-
PDT002153726.1	PDS000238526.14	SAMN40991597	NULL	cd_8_group_44966	-	-
PDT002308955.1	PDS000238526.14	SAMN40478776	clinical	cd_8_group_44966	-	-
PDT002309153.1	PDS000238526.14	SAMN40478564	clinical	cd_8_group_44966	-	-
PDT002309378.1	PDS000238526.14	SAMN40467607	clinical	cd_8_group_44966	-	-
PDT002309721.1	PDS000238526.14	SAMN40467376	clinical	cd_8_group_44966	-	-
PDT002463016.2	PDS000238526.14	SAMN44353935	NULL	cd_8_group_44966	-	-
PDT002463030.2	PDS000238526.14	SAMN44353929	NULL	cd_8_group_44966	-	-
PDT002463126.2	PDS000238526.14	SAMN44354045	NULL	cd_8_group_44966	-	-
PDT002908486.1	PDS000238526.14	SAMN50279611	NULL	cd_8_group_44966	-	-
PDT002153703.1	PDS000238526.14	SAMN40991622	NULL	cd_8_group_44966	cd_4_group_46444	-
PDT001262658.1	PDS000238526.14	SAMN26288878	NULL	cd_8_group_44966	cd_4_group_46444	cd_2_group_43952
PDT001262659.1	PDS000238526.14	SAMN26288888	NULL	cd_8_group_44966	cd_4_group_46444	cd_2_group_43952
PDT001262660.1	PDS000238526.14	SAMN26288889	NULL	cd_8_group_44966	cd_4_group_46444	cd_2_group_43952
PDT001262662.1	PDS000238526.14	SAMN26288877	NULL	cd_8_group_44966	cd_4_group_46444	cd_2_group_43952
PDT001262664.1	PDS000238526.14	SAMN26288890	NULL	cd_8_group_44966	cd_4_group_46444	cd_2_group_43952
PDT001262665.1	PDS000238526.14	SAMN26288879	NULL	cd_8_group_44966	cd_4_group_46444	cd_2_group_43952
PDT001262668.1	PDS000238526.14	SAMN26288874	NULL	cd_8_group_44966	cd_4_group_46444	cd_2_group_43952
PDT001262693.1	PDS000238526.14	SAMN26288895	NULL	cd_8_group_44966	cd_4_group_46444	cd_2_group_43952
PDT001262695.1	PDS000238526.14	SAMN26288875	NULL	cd_8_group_44966	cd_4_group_46444	cd_2_group_43952
PDT001262696.1	PDS000238526.14	SAMN26288891	NULL	cd_8_group_44966	cd_4_group_46444	cd_2_group_43952
PDT001262697.1	PDS000238526.14	SAMN26288892	NULL	cd_8_group_44966	cd_4_group_46444	cd_2_group_43952
PDT001262702.1	PDS000238526.14	SAMN26288896	NULL	cd_8_group_44966	cd_4_group_46444	cd_2_group_43952
PDT001262720.1	PDS000238526.14	SAMN26288876	NULL	cd_8_group_44966	cd_4_group_46444	cd_2_group_43952
PDT001303710.1	PDS000238526.14	SAMN22613010	clinical	cd_8_group_44966	cd_4_group_46444	cd_2_group_43952
PDT001303711.1	PDS000238526.14	SAMN22613009	clinical	cd_8_group_44966	cd_4_group_46444	cd_2_group_43952
PDT001303714.1	PDS000238526.14	SAMN22613006	clinical	cd_8_group_44966	cd_4_group_46444	cd_2_group_43952
PDT001303715.1	PDS000238526.14	SAMN22613005	clinical	cd_8_group_44966	cd_4_group_46444	cd_2_group_43952
PDT001303716.1	PDS000238526.14	SAMN22613004	clinical	cd_8_group_44966	cd_4_group_46444	cd_2_group_43952
PDT001303717.1	PDS000238526.14	SAMN22613003	clinical	cd_8_group_44966	cd_4_group_46444	cd_2_group_43952
PDT001303719.1	PDS000238526.14	SAMN22613002	clinical	cd_8_group_44966	cd_4_group_46444	cd_2_group_43952
PDT001303727.1	PDS000238526.14	SAMN22612994	clinical	cd_8_group_44966	cd_4_group_46444	cd_2_group_43952
PDT001303728.1	PDS000238526.14	SAMN22612993	clinical	cd_8_group_44966	cd_4_group_46444	cd_2_group_43952
PDT001303730.1	PDS000238526.14	SAMN22612992	clinical	cd_8_group_44966	cd_4_group_46444	cd_2_group_43952
PDT001303731.1	PDS000238526.14	SAMN22612991	clinical	cd_8_group_44966	cd_4_group_46444	cd_2_group_43952
PDT001303732.1	PDS000238526.14	SAMN22612990	clinical	cd_8_group_44966	cd_4_group_46444	cd_2_group_43952
PDT001303733.1	PDS000238526.14	SAMN22612989	clinical	cd_8_group_44966	cd_4_group_46444	cd_2_group_43952
PDT001271050.1	PDS000238526.14	SAMN20422905	clinical	cd_8_group_44966	cd_4_group_46444	cd_2_group_44135
PDT002309284.1	PDS000238526.14	SAMN40478469	clinical	cd_8_group_44966	cd_4_group_46444	cd_2_group_44135
PDT002463145.2	PDS000238526.14	SAMN44354028	clinical	cd_8_group_44966	cd_4_group_46444	cd_2_group_44135
PDT002889462.1	PDS000238526.14	SAMN50301257	environmental/other	cd_8_group_44966	cd_4_group_46444	cd_2_group_72153
PDT002901414.1	PDS000238526.14	SAMN50301771	environmental/other	cd_8_group_44966	cd_4_group_46444	cd_2_group_72153
PDT001262736.1	PDS000238526.14	SAMN26288843	NULL	cd_8_group_44966	cd_4_group_46459	cd_2_group_43972
PDT001262737.1	PDS000238526.14	SAMN26288849	NULL	cd_8_group_44966	cd_4_group_46459	cd_2_group_43972
PDT001262742.1	PDS000238526.14	SAMN26288837	NULL	cd_8_group_44966	cd_4_group_46459	cd_2_group_43972
PDT001262745.1	PDS000238526.14	SAMN26288835	NULL	cd_8_group_44966	cd_4_group_46459	cd_2_group_43972
PDT001262746.1	PDS000238526.14	SAMN26288836	NULL	cd_8_group_44966	cd_4_group_46459	cd_2_group_43972
PDT001262750.1	PDS000238526.14	SAMN26288838	NULL	cd_8_group_44966	cd_4_group_46459	cd_2_group_43972
PDT001303745.1	PDS000238526.14	SAMN22612978	clinical	cd_8_group_44966	cd_4_group_46459	cd_2_group_43972
PDT001303762.1	PDS000238526.14	SAMN22612972	clinical	cd_8_group_44966	cd_4_group_46459	cd_2_group_43972
PDT001303817.1	PDS000238526.14	SAMN22612967	clinical	cd_8_group_44966	cd_4_group_46459	cd_2_group_43972
PDT001303828.1	PDS000238526.14	SAMN22612966	clinical	cd_8_group_44966	cd_4_group_46459	cd_2_group_43972
PDT001303839.1	PDS000238526.14	SAMN22612965	clinical	cd_8_group_44966	cd_4_group_46459	cd_2_group_43972
PDT001303850.1	PDS000238526.14	SAMN22612964	clinical	cd_8_group_44966	cd_4_group_46459	cd_2_group_43972
PDT001418107.2	PDS000238526.14	SAMN30448801	clinical	cd_8_group_44966	cd_4_group_50888	-
PDT001480272.1	PDS000238526.14	SAMN27655653	clinical	cd_8_group_44966	cd_4_group_50888	-
PDT002463107.2	PDS000238526.14	SAMN44354060	clinical	cd_8_group_44966	cd_4_group_50888	-
PDT001570654.1	PDS000238526.14	SAMN30014985	NULL	cd_8_group_44966	cd_4_group_53640	cd_2_group_51441
PDT001570657.1	PDS000238526.14	SAMN30014982	NULL	cd_8_group_44966	cd_4_group_53640	cd_2_group_51441
PDT002309777.1	PDS000238526.14	SAMN40467348	clinical	cd_8_group_44966	cd_4_group_53640	cd_2_group_51441
PDT002462951.2	PDS000238526.14	SAMN44354116	clinical	cd_8_group_44966	cd_4_group_53640	cd_2_group_51441
PDT002153597.1	PDS000238526.14	SAMN40991727	NULL	cd_8_group_44966	cd_4_group_62532	cd_2_group_60920
PDT002308657.1	PDS000238526.14	SAMN40479121	clinical	cd_8_group_44966	cd_4_group_62532	cd_2_group_60920
PDT002308772.1	PDS000238526.14	SAMN40478995	clinical	cd_8_group_44966	cd_4_group_62532	cd_2_group_60920
PDT002309060.1	PDS000238526.14	SAMN40478666	clinical	cd_8_group_44966	cd_4_group_62532	cd_2_group_60920
PDT002462999.2	PDS000238526.14	SAMN44353978	NULL	cd_8_group_44966	cd_4_group_68394	cd_2_group_67302
PDT002463001.2	PDS000238526.14	SAMN44353979	NULL	cd_8_group_44966	cd_4_group_68394	cd_2_group_67302
PDT002463003.2	PDS000238526.14	SAMN44353971	NULL	cd_8_group_44966	cd_4_group_68394	cd_2_group_67302
PDT002463069.2	PDS000238526.14	SAMN44353987	NULL	cd_8_group_44966	cd_4_group_68394	cd_2_group_67302
PDT002463072.2	PDS000238526.14	SAMN44353983	NULL	cd_8_group_44966	cd_4_group_68394	cd_2_group_67302
PDT002463076.2	PDS000238526.14	SAMN44353977	NULL	cd_8_group_44966	cd_4_group_68394	cd_2_group_67302
PDT002463024.2	PDS000238526.14	SAMN44353936	NULL	cd_8_group_44966	cd_4_group_68396	cd_2_group_67304
PDT002463090.2	PDS000238526.14	SAMN44353961	NULL	cd_8_group_44966	cd_4_group_68396	cd_2_group_67304
PDT002463114.2	PDS000238526.14	SAMN44354048	NULL	cd_8_group_44966	cd_4_group_68401	cd_2_group_67308
PDT002463118.2	PDS000238526.14	SAMN44354046	NULL	cd_8_group_44966	cd_4_group_68401	cd_2_group_67308
PDT002463120.2	PDS000238526.14	SAMN44354047	NULL	cd_8_group_44966	cd_4_group_68401	cd_2_group_67308
PDT002463123.2	PDS000238526.14	SAMN44354049	NULL	cd_8_group_44966	cd_4_group_68401	cd_2_group_67308
PDT002463116.2	PDS000238526.14	SAMN44354053	clinical	cd_8_group_44966	cd_4_group_68402	-
PDT002463122.2	PDS000238526.14	SAMN44354052	clinical	cd_8_group_44966	cd_4_group_68402	-
PDT001262661.1	PDS000192664.10	SAMN26288881	NULL	cd_8_group_44967	cd_4_group_46445	cd_2_group_43953
PDT001262666.1	PDS000192664.10	SAMN26288880	NULL	cd_8_group_44967	cd_4_group_46445	cd_2_group_43953
PDT001262681.1	PDS000192664.10	SAMN26288893	NULL	cd_8_group_44967	cd_4_group_46445	cd_2_group_43953
PDT001262686.1	PDS000192664.10	SAMN26288884	NULL	cd_8_group_44967	cd_4_group_46445	cd_2_group_43953
PDT001262698.1	PDS000192664.10	SAMN26288883	NULL	cd_8_group_44967	cd_4_group_46445	cd_2_group_43953
PDT001262715.1	PDS000192664.10	SAMN26288894	NULL	cd_8_group_44967	cd_4_group_46445	cd_2_group_43953
PDT001262723.1	PDS000192664.10	SAMN26288882	NULL	cd_8_group_44967	cd_4_group_46445	cd_2_group_43953
PDT001303712.1	PDS000192664.10	SAMN22613008	clinical	cd_8_group_44967	cd_4_group_46445	cd_2_group_43953
PDT001303713.1	PDS000192664.10	SAMN22613007	clinical	cd_8_group_44967	cd_4_group_46445	cd_2_group_43953
PDT001303723.1	PDS000192664.10	SAMN22612998	clinical	cd_8_group_44967	cd_4_group_46445	cd_2_group_43953
PDT001303724.1	PDS000192664.10	SAMN22612997	clinical	cd_8_group_44967	cd_4_group_46445	cd_2_group_43953
PDT001303725.1	PDS000192664.10	SAMN22612996	clinical	cd_8_group_44967	cd_4_group_46445	cd_2_group_43953
PDT001303726.1	PDS000192664.10	SAMN22612995	clinical	cd_8_group_44967	cd_4_group_46445	cd_2_group_43953
PDT001262679.1	PDS000032227.23	SAMN26288911	NULL	cd_8_group_44968	cd_4_group_46446	cd_2_group_43956
PDT001303693.1	PDS000032227.23	SAMN22613025	clinical	cd_8_group_44968	cd_4_group_46446	cd_2_group_43956
PDT001262682.1	PDS000106215.2	SAMN26288897	NULL	cd_8_group_44969	cd_4_group_46447	cd_2_group_43957
PDT001262687.1	PDS000106215.2	SAMN26288902	NULL	cd_8_group_44969	cd_4_group_46447	cd_2_group_43957
PDT001262691.1	PDS000106215.2	SAMN26288901	NULL	cd_8_group_44969	cd_4_group_46447	cd_2_group_43957
PDT001262694.1	PDS000106215.2	SAMN26288900	NULL	cd_8_group_44969	cd_4_group_46447	cd_2_group_43957
PDT001262719.1	PDS000106215.2	SAMN26288899	NULL	cd_8_group_44969	cd_4_group_46447	cd_2_group_43957
PDT001262722.1	PDS000106215.2	SAMN26288898	NULL	cd_8_group_44969	cd_4_group_46447	cd_2_group_43957
PDT001303702.1	PDS000106215.2	SAMN22613017	clinical	cd_8_group_44969	cd_4_group_46447	cd_2_group_45061
PDT001303703.1	PDS000106215.2	SAMN22613016	clinical	cd_8_group_44969	cd_4_group_46447	cd_2_group_45061
PDT001303704.1	PDS000106215.2	SAMN22613015	clinical	cd_8_group_44969	cd_4_group_46447	cd_2_group_45061
PDT001303705.1	PDS000106215.2	SAMN22613014	clinical	cd_8_group_44969	cd_4_group_46447	cd_2_group_45061
PDT001303706.1	PDS000106215.2	SAMN22613013	clinical	cd_8_group_44969	cd_4_group_46447	cd_2_group_45061
PDT001303708.1	PDS000106215.2	SAMN22613012	clinical	cd_8_group_44969	cd_4_group_46447	cd_2_group_45061
PDT001303709.1	PDS000106215.2	SAMN22613011	clinical	cd_8_group_44969	cd_4_group_46447	cd_2_group_45061
PDT000063714.2	PDS000031159.185	SAMN03495910	environmental/other	cd_8_group_4497	cd_4_group_4306	cd_2_group_3834
PDT000064628.2	PDS000031159.185	SAMN03495909	environmental/other	cd_8_group_4497	cd_4_group_4306	cd_2_group_3834
PDT001262683.1	PDS000106207.2	SAMN26288907	NULL	cd_8_group_44970	cd_4_group_46448	cd_2_group_43958
PDT001262684.1	PDS000106207.2	SAMN26288904	NULL	cd_8_group_44970	cd_4_group_46448	cd_2_group_43958
PDT001262688.1	PDS000106207.2	SAMN26288905	NULL	cd_8_group_44970	cd_4_group_46448	cd_2_group_43958
PDT001262689.1	PDS000106207.2	SAMN26288908	NULL	cd_8_group_44970	cd_4_group_46448	cd_2_group_43958
PDT001303697.1	PDS000106207.2	SAMN22613022	clinical	cd_8_group_44970	cd_4_group_46448	cd_2_group_43958
PDT001303698.1	PDS000106207.2	SAMN22613021	clinical	cd_8_group_44970	cd_4_group_46448	cd_2_group_43958
PDT001303700.1	PDS000106207.2	SAMN22613019	clinical	cd_8_group_44970	cd_4_group_46448	cd_2_group_43958
PDT001303701.1	PDS000106207.2	SAMN22613018	clinical	cd_8_group_44970	cd_4_group_46448	cd_2_group_43958
PDT001262685.1	PDS000106207.2	SAMN26288906	NULL	cd_8_group_44970	cd_4_group_46448	cd_2_group_43959
PDT001303699.1	PDS000106207.2	SAMN22613020	clinical	cd_8_group_44970	cd_4_group_46448	cd_2_group_43959
PDT001262690.1	PDS000106220.3	SAMN26288887	NULL	cd_8_group_44971	cd_4_group_46449	cd_2_group_43960
PDT001262703.1	PDS000106220.3	SAMN26288886	NULL	cd_8_group_44971	cd_4_group_46449	cd_2_group_43960
PDT001303720.1	PDS000106220.3	SAMN22613001	clinical	cd_8_group_44971	cd_4_group_46449	cd_2_group_43960
PDT001303721.1	PDS000106220.3	SAMN22613000	clinical	cd_8_group_44971	cd_4_group_46449	cd_2_group_43960
PDT001262700.1	PDS000078430.3	SAMN26288925	NULL	cd_8_group_44972	cd_4_group_46451	cd_2_group_43963
PDT001303678.1	PDS000078430.3	SAMN22613039	clinical	cd_8_group_44972	cd_4_group_46451	cd_2_group_43963
PDT001262704.1	PDS000078430.3	SAMN26288921	NULL	cd_8_group_44973	cd_4_group_46452	cd_2_group_43964
PDT001303682.1	PDS000078430.3	SAMN22613035	clinical	cd_8_group_44973	cd_4_group_46452	cd_2_group_43964
PDT001262705.1	PDS000106203.4	SAMN26288909	NULL	cd_8_group_44974	cd_4_group_46453	cd_2_group_43965
PDT001262708.1	PDS000106203.4	SAMN26288920	NULL	cd_8_group_44974	cd_4_group_46453	cd_2_group_43965
PDT001262710.1	PDS000106203.4	SAMN26288918	NULL	cd_8_group_44974	cd_4_group_46453	cd_2_group_43965
PDT001262712.1	PDS000106203.4	SAMN26288915	NULL	cd_8_group_44974	cd_4_group_46453	cd_2_group_43965
PDT001262717.1	PDS000106203.4	SAMN26288910	NULL	cd_8_group_44974	cd_4_group_46453	cd_2_group_43965
PDT001262725.1	PDS000106203.4	SAMN26288912	NULL	cd_8_group_44974	cd_4_group_46453	cd_2_group_43965
PDT001303683.1	PDS000106203.4	SAMN22613034	clinical	cd_8_group_44974	cd_4_group_46453	cd_2_group_43965
PDT001303686.1	PDS000106203.4	SAMN22613032	clinical	cd_8_group_44974	cd_4_group_46453	cd_2_group_43965
PDT001303689.1	PDS000106203.4	SAMN22613029	clinical	cd_8_group_44974	cd_4_group_46453	cd_2_group_43965
PDT001303692.1	PDS000106203.4	SAMN22613026	clinical	cd_8_group_44974	cd_4_group_46453	cd_2_group_43965
PDT001303694.1	PDS000106203.4	SAMN22613024	clinical	cd_8_group_44974	cd_4_group_46453	cd_2_group_43965
PDT001303695.1	PDS000106203.4	SAMN22613023	clinical	cd_8_group_44974	cd_4_group_46453	cd_2_group_43965
PDT001262709.1	PDS000109628.2	SAMN26288916	NULL	cd_8_group_44975	cd_4_group_46454	cd_2_group_43966
PDT001303688.1	PDS000109628.2	SAMN22613030	clinical	cd_8_group_44975	cd_4_group_46454	cd_2_group_43966
PDT001303837.1	PDS000109628.2	SAMN22613074	clinical	cd_8_group_44975	cd_4_group_46454	cd_2_group_43966
PDT001303841.1	PDS000109628.2	SAMN22613071	clinical	cd_8_group_44975	cd_4_group_46454	cd_2_group_43966
PDT001882618.1	PDS000109628.2	SAMN36403446	NULL	cd_8_group_44975	cd_4_group_46454	cd_2_group_43966
PDT001882619.1	PDS000109628.2	SAMN36403442	NULL	cd_8_group_44975	cd_4_group_46454	cd_2_group_43966
PDT001262713.1	PDS000026945.65	SAMN26288914	NULL	cd_8_group_44976	cd_4_group_46455	cd_2_group_43968
PDT001262718.1	PDS000026945.65	SAMN26288913	NULL	cd_8_group_44976	cd_4_group_46455	cd_2_group_43968
PDT001303690.1	PDS000026945.65	SAMN22613028	clinical	cd_8_group_44976	cd_4_group_46455	cd_2_group_43968
PDT001303691.1	PDS000026945.65	SAMN22613027	clinical	cd_8_group_44976	cd_4_group_46455	cd_2_group_43968
PDT001262716.1	PDS000106203.4	SAMN26288917	NULL	cd_8_group_44977	cd_4_group_46456	cd_2_group_43969
PDT001303687.1	PDS000106203.4	SAMN22613031	clinical	cd_8_group_44977	cd_4_group_46456	cd_2_group_43969
PDT001262724.1	PDS000026869.531	SAMN26288857	NULL	cd_8_group_44978	cd_4_group_46457	cd_2_group_43970
PDT001262730.1	PDS000026869.531	SAMN26288856	NULL	cd_8_group_44978	cd_4_group_46457	cd_2_group_43970
PDT001303736.1	PDS000026869.531	SAMN22612986	clinical	cd_8_group_44978	cd_4_group_46457	cd_2_group_43970
PDT001303737.1	PDS000026869.531	SAMN22612985	clinical	cd_8_group_44978	cd_4_group_46457	cd_2_group_43970
PDT002825894.1	PDS000101103.44	SAMN39616804	clinical	cd_8_group_44979	-	-
PDT001262728.1	PDS000101103.44	SAMN26288850	NULL	cd_8_group_44979	cd_4_group_46458	cd_2_group_43971
PDT001262731.1	PDS000101103.44	SAMN26288853	NULL	cd_8_group_44979	cd_4_group_46458	cd_2_group_43971
PDT001262732.1	PDS000101103.44	SAMN26288855	NULL	cd_8_group_44979	cd_4_group_46458	cd_2_group_43971
PDT001262733.1	PDS000101103.44	SAMN26288854	NULL	cd_8_group_44979	cd_4_group_46458	cd_2_group_43971
PDT001262735.1	PDS000101103.44	SAMN26288852	NULL	cd_8_group_44979	cd_4_group_46458	cd_2_group_43971
PDT001262743.1	PDS000101103.44	SAMN26288842	NULL	cd_8_group_44979	cd_4_group_46458	cd_2_group_43971
PDT001303738.1	PDS000101103.44	SAMN22612984	clinical	cd_8_group_44979	cd_4_group_46458	cd_2_group_43971
PDT001303739.1	PDS000101103.44	SAMN22612983	clinical	cd_8_group_44979	cd_4_group_46458	cd_2_group_43971
PDT001303741.1	PDS000101103.44	SAMN22612982	clinical	cd_8_group_44979	cd_4_group_46458	cd_2_group_43971
PDT001303742.1	PDS000101103.44	SAMN22612981	clinical	cd_8_group_44979	cd_4_group_46458	cd_2_group_43971
PDT001303743.1	PDS000101103.44	SAMN22612980	clinical	cd_8_group_44979	cd_4_group_46458	cd_2_group_43971
PDT001303744.1	PDS000101103.44	SAMN22612979	clinical	cd_8_group_44979	cd_4_group_46458	cd_2_group_43971
PDT001303773.1	PDS000101103.44	SAMN22612971	clinical	cd_8_group_44979	cd_4_group_46458	cd_2_group_43971
PDT000064580.4	PDS000031745.19	SAMN03464460	environmental/other	cd_8_group_4498	cd_4_group_4307	cd_2_group_3835
PDT000064600.4	PDS000031745.19	SAMN03464459	environmental/other	cd_8_group_4498	cd_4_group_4307	cd_2_group_3835
PDT001262738.1	PDS000106199.5	SAMN26288834	NULL	cd_8_group_44980	cd_4_group_46460	cd_2_group_43973
PDT001262748.1	PDS000106199.5	SAMN26288839	NULL	cd_8_group_44980	cd_4_group_46460	cd_2_group_43973
PDT001303806.1	PDS000106199.5	SAMN22612968	clinical	cd_8_group_44980	cd_4_group_46460	cd_2_group_43973
PDT001303861.1	PDS000106199.5	SAMN22612963	clinical	cd_8_group_44980	cd_4_group_46460	cd_2_group_43973
PDT001263863.1	PDS000201938.72	SAMN26440687	environmental/other	cd_8_group_44981	cd_4_group_46461	cd_2_group_43974
PDT001983585.1	PDS000201938.72	SAMN38225764	environmental/other	cd_8_group_44981	cd_4_group_46461	cd_2_group_43974
PDT001263865.1	PDS000239639.11	SAMN26440695	environmental/other	cd_8_group_44982	cd_4_group_46462	-
PDT001300164.1	PDS000239639.11	SAMN28103856	environmental/other	cd_8_group_44982	cd_4_group_46462	-
PDT001430229.1	PDS000027703.33	SAMN30986623	clinical	cd_8_group_44983	-	-
PDT001263881.1	PDS000027703.33	SAMN26507386	clinical	cd_8_group_44983	cd_4_group_46463	cd_2_group_43975
PDT001276739.1	PDS000027703.33	SAMN27025936	clinical	cd_8_group_44983	cd_4_group_46463	cd_2_group_43975
PDT001263890.1	PDS000030538.11	SAMN26508422	clinical	cd_8_group_44984	cd_4_group_46464	cd_2_group_43976
PDT001279931.1	PDS000030538.11	SAMN27352501	clinical	cd_8_group_44984	cd_4_group_46464	cd_2_group_43976
PDT001263947.1	PDS000081914.234	SAMN26539517	environmental/other	cd_8_group_44985	-	-
PDT001663246.1	PDS000081914.234	SAMN33777870	environmental/other	cd_8_group_44985	-	-
PDT001263951.1	PDS000004170.708	SAMN26539516	environmental/other	cd_8_group_44986	cd_4_group_46465	cd_2_group_43978
PDT001988654.1	PDS000004170.708	SAMN38299120	environmental/other	cd_8_group_44986	cd_4_group_46465	cd_2_group_43978
PDT001263960.1	PDS000026617.677	SAMN26539931	environmental/other	cd_8_group_44987	-	-
PDT001264226.1	PDS000026617.677	SAMN26581160	clinical	cd_8_group_44987	-	-
PDT002899054.1	PDS000234751.2	SAMN50811695	clinical	cd_8_group_44988	-	-
PDT001263987.1	PDS000234751.2	SAMN26543180	clinical	cd_8_group_44988	cd_4_group_46469	-
PDT002820531.1	PDS000234751.2	SAMN49720624	clinical	cd_8_group_44988	cd_4_group_46469	-
PDT001264027.1	PDS000117084.3	SAMN26561893	clinical	cd_8_group_44989	-	-
PDT001400251.1	PDS000117084.3	SAMN30522566	clinical	cd_8_group_44989	cd_4_group_50385	-
PDT002564226.1	PDS000117084.3	SAMN46233575	clinical	cd_8_group_44989	cd_4_group_50385	-
PDT000064581.4	PDS000031745.19	SAMN03464448	environmental/other	cd_8_group_4499	cd_4_group_4308	cd_2_group_3836
PDT000064583.4	PDS000031745.19	SAMN03464449	environmental/other	cd_8_group_4499	cd_4_group_4308	cd_2_group_3836
PDT001264035.1	PDS000076604.959	SAMN26561919	clinical	cd_8_group_44990	cd_4_group_46472	cd_2_group_43982
PDT001271182.1	PDS000076604.959	SAMN26749203	clinical	cd_8_group_44990	cd_4_group_46472	cd_2_group_43982
PDT001275370.1	PDS000076604.959	SAMN26926521	clinical	cd_8_group_44990	cd_4_group_46472	cd_2_group_43982
PDT001310256.1	PDS000076604.959	SAMN28488420	clinical	cd_8_group_44990	cd_4_group_46472	cd_2_group_43982
PDT001264052.1	PDS000013739.155	SAMN26565695	clinical	cd_8_group_44991	cd_4_group_46473	-
PDT001306439.1	PDS000013739.155	SAMN28194916	clinical	cd_8_group_44991	cd_4_group_46473	-
PDT001264059.1	PDS000136190.3	SAMN26567215	environmental/other	cd_8_group_44992	-	-
PDT001608535.1	PDS000136190.3	SAMN33186967	environmental/other	cd_8_group_44992	-	-
PDT001264099.1	PDS000026713.81	SAMN26580630	environmental/other	cd_8_group_44993	cd_4_group_46474	-
PDT001429658.1	PDS000026713.81	SAMN30985877	environmental/other	cd_8_group_44993	cd_4_group_46474	-
PDT001264225.1	PDS000076604.959	SAMN26581165	clinical	cd_8_group_44994	-	-
PDT001438365.1	PDS000076604.959	SAMN31104311	clinical	cd_8_group_44994	-	-
PDT002305978.1	PDS000076604.959	SAMN43082396	clinical	cd_8_group_44994	-	-
PDT001264242.1	PDS000032654.291	SAMN26583613	clinical	cd_8_group_44995	-	-
PDT001386933.1	PDS000032654.291	SAMN30282651	environmental/other	cd_8_group_44995	cd_4_group_49616	-
PDT001386935.1	PDS000032654.291	SAMN30282653	environmental/other	cd_8_group_44995	cd_4_group_49616	cd_2_group_47311
PDT001386938.1	PDS000032654.291	SAMN30282665	environmental/other	cd_8_group_44995	cd_4_group_49616	cd_2_group_47311
PDT001264293.1	PDS000013507.13	SAMN26631402	clinical	cd_8_group_44996	cd_4_group_46480	cd_2_group_43990
PDT001264308.1	PDS000013507.13	SAMN26631447	clinical	cd_8_group_44996	cd_4_group_46480	cd_2_group_43990
PDT001272284.1	PDS000013507.13	SAMN26856009	clinical	cd_8_group_44996	cd_4_group_46480	cd_2_group_43990
PDT001264294.1	PDS000027464.69	SAMN26631415	clinical	cd_8_group_44997	cd_4_group_46481	cd_2_group_43991
PDT001272232.1	PDS000027464.69	SAMN26856004	clinical	cd_8_group_44997	cd_4_group_46481	cd_2_group_43991
PDT001264304.1	PDS000241194.5	SAMN26631413	clinical	cd_8_group_44998	-	-
PDT002857334.1	PDS000241194.5	SAMN50261251	clinical	cd_8_group_44998	-	-
PDT001331297.1	PDS000241194.5	SAMN29181040	clinical	cd_8_group_44998	cd_4_group_48173	-
PDT002208800.1	PDS000241194.5	SAMN41852239	clinical	cd_8_group_44998	cd_4_group_48173	-
PDT002221434.1	PDS000241194.5	SAMN41940814	clinical	cd_8_group_44998	cd_4_group_48173	-
PDT002151454.1	PDS000241194.5	SAMN41127604	clinical	cd_8_group_44998	cd_4_group_48173	cd_2_group_60864
PDT002164810.1	PDS000241194.5	SAMN41386319	clinical	cd_8_group_44998	cd_4_group_48173	cd_2_group_60864
PDT002165320.1	PDS000241194.5	SAMN41397710	clinical	cd_8_group_44998	cd_4_group_48173	cd_2_group_60864
PDT002222161.1	PDS000241194.5	SAMN41987086	clinical	cd_8_group_44998	cd_4_group_48173	cd_2_group_60864
PDT002365106.1	PDS000241194.5	SAMN43503260	clinical	cd_8_group_44998	cd_4_group_48173	cd_2_group_60864
PDT002837670.1	PDS000241194.5	SAMN49998362	clinical	cd_8_group_44998	cd_4_group_48173	cd_2_group_60864
PDT002304515.1	PDS000241194.5	SAMN43049492	clinical	cd_8_group_44998	cd_4_group_65263	cd_2_group_63938
PDT002319442.1	PDS000241194.5	SAMN43152560	clinical	cd_8_group_44998	cd_4_group_65263	cd_2_group_63938
PDT002325841.1	PDS000241194.5	SAMN43217952	clinical	cd_8_group_44998	cd_4_group_65263	cd_2_group_63938
PDT002326141.1	PDS000241194.5	SAMN43230611	clinical	cd_8_group_44998	cd_4_group_65263	cd_2_group_63938
PDT002364625.1	PDS000241194.5	SAMN43487628	clinical	cd_8_group_44998	cd_4_group_65263	cd_2_group_63938
PDT002387996.1	PDS000241194.5	SAMN43805433	clinical	cd_8_group_44998	cd_4_group_66830	cd_2_group_65670
PDT002392319.1	PDS000241194.5	SAMN43899967	clinical	cd_8_group_44998	cd_4_group_66830	cd_2_group_65670
PDT001264311.1	PDS000026880.166	SAMN26631444	clinical	cd_8_group_44999	-	-
PDT002164733.1	PDS000026880.166	SAMN41386175	clinical	cd_8_group_44999	-	-
PDT002178885.1	PDS000026880.166	SAMN41550727	clinical	cd_8_group_44999	-	-
PDT000002567.3	PDS000027304.8	SAMN02182924	environmental/other	cd_8_group_45	cd_4_group_35	-
PDT000000329.4	PDS000027304.8	SAMN01920906	environmental/other	cd_8_group_45	cd_4_group_35	cd_2_group_32
PDT000000663.3	PDS000027304.8	SAMN02182917	environmental/other	cd_8_group_45	cd_4_group_35	cd_2_group_32
PDT000002568.3	PDS000027304.8	SAMN02182925	environmental/other	cd_8_group_45	cd_4_group_35	cd_2_group_32
PDT000002569.3	PDS000027304.8	SAMN02182926	environmental/other	cd_8_group_45	cd_4_group_35	cd_2_group_32
PDT000002570.4	PDS000027304.8	SAMN02182927	environmental/other	cd_8_group_45	cd_4_group_35	cd_2_group_32
PDT000035605.3	PDS000027304.8	SAMN02849999	environmental/other	cd_8_group_45	cd_4_group_35	cd_2_group_32
PDT000135140.2	PDS000027537.77	SAMN05201602	environmental/other	cd_8_group_450	cd_4_group_395	-
PDT000002320.3	PDS000027537.77	SAMN02367989	environmental/other	cd_8_group_450	cd_4_group_395	cd_2_group_342
PDT000135135.2	PDS000027537.77	SAMN05201597	environmental/other	cd_8_group_450	cd_4_group_395	cd_2_group_342
PDT000064586.4	PDS000031298.4	SAMN03464453	environmental/other	cd_8_group_4500	cd_4_group_4309	cd_2_group_3837
PDT000064587.4	PDS000031298.4	SAMN03464455	environmental/other	cd_8_group_4500	cd_4_group_4309	cd_2_group_3837
PDT000064588.5	PDS000031298.4	SAMN03464454	environmental/other	cd_8_group_4500	cd_4_group_4309	cd_2_group_3837
PDT001024862.1	PDS000031298.4	SAMN03464452	environmental/other	cd_8_group_4500	cd_4_group_4309	cd_2_group_3837
PDT001276103.1	PDS000107148.8	SAMN26978906	clinical	cd_8_group_45000	cd_4_group_46484	-
PDT001264314.1	PDS000107148.8	SAMN26631443	clinical	cd_8_group_45000	cd_4_group_46484	cd_2_group_43994
PDT001272285.1	PDS000107148.8	SAMN26856016	clinical	cd_8_group_45000	cd_4_group_46484	cd_2_group_43994
PDT001276830.1	PDS000107148.8	SAMN27024397	clinical	cd_8_group_45000	cd_4_group_46484	cd_2_group_43994
PDT001279045.1	PDS000107148.8	SAMN27256052	clinical	cd_8_group_45000	cd_4_group_46484	cd_2_group_43994
PDT001279105.1	PDS000107148.8	SAMN27279009	clinical	cd_8_group_45000	cd_4_group_46484	cd_2_group_43994
PDT001287636.1	PDS000107148.8	SAMN27589624	clinical	cd_8_group_45000	cd_4_group_46484	cd_2_group_43994
PDT001293374.1	PDS000107148.8	SAMN27754187	clinical	cd_8_group_45000	cd_4_group_46484	cd_2_group_43994
PDT001297397.1	PDS000107148.8	SAMN28014758	clinical	cd_8_group_45000	cd_4_group_46484	cd_2_group_43994
PDT001330515.1	PDS000107148.8	SAMN29151641	clinical	cd_8_group_45000	cd_4_group_46484	cd_2_group_43994
PDT002642927.1	PDS000107148.8	SAMN46990799	clinical	cd_8_group_45000	cd_4_group_46484	cd_2_group_43994
PDT001264322.1	PDS000239639.11	SAMN26642991	environmental/other	cd_8_group_45001	cd_4_group_46486	cd_2_group_43996
PDT001264323.1	PDS000239639.11	SAMN26642990	environmental/other	cd_8_group_45001	cd_4_group_46486	cd_2_group_43996
PDT001264329.1	PDS000116639.8	SAMN26660007	environmental/other	cd_8_group_45002	-	-
PDT001896742.1	PDS000116639.8	SAMN37517443	environmental/other	cd_8_group_45002	-	-
PDT001264332.1	PDS000239639.11	SAMN26660306	environmental/other	cd_8_group_45003	cd_4_group_46488	cd_2_group_43998
PDT001264339.1	PDS000239639.11	SAMN26660298	environmental/other	cd_8_group_45003	cd_4_group_46488	cd_2_group_43998
PDT001264354.1	PDS000106589.8	SAMN26564573	clinical	cd_8_group_45004	cd_4_group_46489	cd_2_group_43999
PDT001264919.1	PDS000106589.8	SAMN26586445	clinical	cd_8_group_45004	cd_4_group_46489	cd_2_group_43999
PDT001276440.1	PDS000106589.8	SAMN27023954	clinical	cd_8_group_45004	cd_4_group_46489	cd_2_group_43999
PDT001321633.1	PDS000106589.8	SAMN28817031	clinical	cd_8_group_45004	cd_4_group_46489	cd_2_group_43999
PDT001678045.1	PDS000106589.8	SAMN34056915	clinical	cd_8_group_45004	cd_4_group_46489	cd_2_group_43999
PDT001739605.1	PDS000106589.8	SAMN35133146	clinical	cd_8_group_45004	cd_4_group_46489	cd_2_group_43999
PDT001264429.1	PDS000032533.39	SAMN26539865	environmental/other	cd_8_group_45005	-	-
PDT001427798.2	PDS000032533.39	SAMN30951462	environmental/other	cd_8_group_45005	-	-
PDT001264430.1	PDS000217830.37	SAMN26539876	environmental/other	cd_8_group_45006	-	-
PDT002620992.1	PDS000217830.37	SAMN46780864	environmental/other	cd_8_group_45006	-	-
PDT002791737.1	PDS000217830.37	SAMN48852794	environmental/other	cd_8_group_45006	-	-
PDT001908312.1	PDS000217830.37	SAMN37587545	environmental/other	cd_8_group_45006	cd_4_group_58666	-
PDT002388450.1	PDS000217830.37	SAMN43831463	environmental/other	cd_8_group_45006	cd_4_group_58666	-
PDT002514382.1	PDS000217830.37	SAMN45193342	environmental/other	cd_8_group_45006	cd_4_group_58666	-
PDT002795725.1	PDS000217830.37	SAMN48918542	environmental/other	cd_8_group_45006	cd_4_group_58666	-
PDT002102837.1	PDS000217830.37	SAMN38896153	environmental/other	cd_8_group_45006	cd_4_group_58666	cd_2_group_59832
PDT002402662.1	PDS000217830.37	SAMN44027360	environmental/other	cd_8_group_45006	cd_4_group_58666	cd_2_group_59832
PDT002453910.1	PDS000217830.37	SAMN44572900	environmental/other	cd_8_group_45006	cd_4_group_58666	cd_2_group_59832
PDT002680391.1	PDS000217830.37	SAMN47518784	environmental/other	cd_8_group_45006	cd_4_group_58666	cd_2_group_59832
PDT002692851.1	PDS000217830.37	SAMN47640582	environmental/other	cd_8_group_45006	cd_4_group_58666	cd_2_group_59832
PDT002450518.1	PDS000239639.11	SAMN44533632	environmental/other	cd_8_group_45007	-	-
PDT002871072.1	PDS000239639.11	SAMN50443259	environmental/other	cd_8_group_45007	-	-
PDT001264450.1	PDS000239639.11	SAMN26539874	environmental/other	cd_8_group_45007	cd_4_group_46491	cd_2_group_44002
PDT001357947.1	PDS000239639.11	SAMN29669725	clinical	cd_8_group_45007	cd_4_group_46491	cd_2_group_44002
PDT002153287.1	PDS000239639.11	SAMN40636370	environmental/other	cd_8_group_45007	cd_4_group_62522	cd_2_group_60904
PDT002153288.1	PDS000239639.11	SAMN40636369	environmental/other	cd_8_group_45007	cd_4_group_62522	cd_2_group_60904
PDT001471518.1	PDS000028037.419	SAMN31527141	environmental/other	cd_8_group_45008	-	-
PDT001264481.1	PDS000028037.419	SAMN26666083	environmental/other	cd_8_group_45008	cd_4_group_46492	cd_2_group_44003
PDT001685438.1	PDS000028037.419	SAMN34128211	clinical	cd_8_group_45008	cd_4_group_46492	cd_2_group_44003
PDT002041304.1	PDS000028037.419	SAMN39173238	clinical	cd_8_group_45008	cd_4_group_46492	cd_2_group_44003
PDT001374529.1	PDS000039258.165	SAMN30056377	environmental/other	cd_8_group_45009	-	-
PDT001264482.1	PDS000039258.165	SAMN26665810	environmental/other	cd_8_group_45009	cd_4_group_46493	cd_2_group_44004
PDT001293422.1	PDS000039258.165	SAMN27759974	environmental/other	cd_8_group_45009	cd_4_group_46493	cd_2_group_44004
PDT002658625.1	PDS000039258.165	SAMN47266927	clinical	cd_8_group_45009	cd_4_group_46493	cd_2_group_44004
PDT002718397.1	PDS000039258.165	SAMN47997279	clinical	cd_8_group_45009	cd_4_group_46493	cd_2_group_44004
PDT002726483.1	PDS000039258.165	SAMN48084180	clinical	cd_8_group_45009	cd_4_group_46493	cd_2_group_44004
PDT000064590.4	PDS000031297.3	SAMN03464456	environmental/other	cd_8_group_4501	cd_4_group_4310	cd_2_group_3838
PDT000064598.4	PDS000031297.3	SAMN03464458	environmental/other	cd_8_group_4501	cd_4_group_4310	cd_2_group_3838
PDT001024859.1	PDS000031297.3	SAMN03464457	environmental/other	cd_8_group_4501	cd_4_group_4310	cd_2_group_3838
PDT001264515.1	PDS000031681.42	SAMN26666084	environmental/other	cd_8_group_45010	-	-
PDT002341870.1	PDS000031681.42	SAMN43379722	clinical	cd_8_group_45010	-	-
PDT001264589.1	PDS000139741.1	SAMN26526442	clinical	cd_8_group_45011	-	-
PDT001663407.1	PDS000139741.1	SAMN33796413	clinical	cd_8_group_45011	-	-
PDT001264700.1	PDS000106576.1	SAMN26512178	clinical	cd_8_group_45012	cd_4_group_46494	-
PDT001264750.1	PDS000106576.1	SAMN26525078	clinical	cd_8_group_45012	cd_4_group_46494	-
PDT001264708.1	PDS000005910.147	SAMN26524963	clinical	cd_8_group_45013	cd_4_group_46495	-
PDT002539888.1	PDS000005910.147	SAMN45874115	clinical	cd_8_group_45013	cd_4_group_46495	cd_2_group_68143
PDT002539894.1	PDS000005910.147	SAMN45874120	clinical	cd_8_group_45013	cd_4_group_46495	cd_2_group_68143
PDT001264716.1	PDS000040870.13	SAMN26524968	clinical	cd_8_group_45014	cd_4_group_46496	cd_2_group_44008
PDT002163891.1	PDS000040870.13	SAMN41393786	clinical	cd_8_group_45014	cd_4_group_46496	cd_2_group_44008
PDT001264735.1	PDS000001865.1027	SAMN26525026	clinical	cd_8_group_45015	cd_4_group_46497	cd_2_group_44009
PDT001264743.1	PDS000001865.1027	SAMN26525053	clinical	cd_8_group_45015	cd_4_group_46497	cd_2_group_44009
PDT001690862.1	PDS000001865.1027	SAMN34212999	clinical	cd_8_group_45015	cd_4_group_55270	cd_2_group_53218
PDT001690910.1	PDS000001865.1027	SAMN34213098	clinical	cd_8_group_45015	cd_4_group_55270	cd_2_group_53218
PDT001264742.1	PDS000106561.1	SAMN26525052	clinical	cd_8_group_45016	cd_4_group_46498	-
PDT001264755.1	PDS000106561.1	SAMN26525080	clinical	cd_8_group_45016	cd_4_group_46498	-
PDT001264751.1	PDS000001251.553	SAMN26525077	clinical	cd_8_group_45017	cd_4_group_46499	cd_2_group_44010
PDT001264756.1	PDS000001251.553	SAMN26525075	clinical	cd_8_group_45017	cd_4_group_46499	cd_2_group_44010
PDT001264757.1	PDS000001251.553	SAMN26525064	clinical	cd_8_group_45017	cd_4_group_46499	cd_2_group_44010
PDT001264762.1	PDS000028059.126	SAMN26525172	clinical	cd_8_group_45018	-	-
PDT001279406.1	PDS000028059.126	SAMN27293377	environmental/other	cd_8_group_45018	-	-
PDT002107318.1	PDS000028059.126	SAMN40373133	clinical	cd_8_group_45018	cd_4_group_61600	cd_2_group_59866
PDT002791359.1	PDS000028059.126	SAMN48850895	clinical	cd_8_group_45018	cd_4_group_61600	cd_2_group_59866
PDT001264763.1	PDS000106560.4	SAMN26526231	clinical	cd_8_group_45019	-	-
PDT002563834.1	PDS000106560.4	SAMN46232941	clinical	cd_8_group_45019	-	-
PDT000064592.4	PDS000001500.19	SAMN03464435	environmental/other	cd_8_group_4502	cd_4_group_4311	cd_2_group_3839
PDT000064818.3	PDS000001500.19	SAMN03464433	environmental/other	cd_8_group_4502	cd_4_group_4311	cd_2_group_3839
PDT000064819.3	PDS000001500.19	SAMN03464434	environmental/other	cd_8_group_4502	cd_4_group_4311	cd_2_group_3839
PDT001264768.1	PDS000028116.57	SAMN26526226	clinical	cd_8_group_45020	cd_4_group_46500	-
PDT001264782.1	PDS000028116.57	SAMN26526246	clinical	cd_8_group_45020	cd_4_group_46500	-
PDT001264769.1	PDS000002495.408	SAMN26525193	clinical	cd_8_group_45021	cd_4_group_46501	cd_2_group_44011
PDT001869206.1	PDS000002495.408	SAMN37199681	clinical	cd_8_group_45021	cd_4_group_46501	cd_2_group_44011
PDT002163888.1	PDS000002495.408	SAMN41393788	clinical	cd_8_group_45021	cd_4_group_46501	cd_2_group_44011
PDT001264778.1	PDS000032142.19	SAMN26526239	clinical	cd_8_group_45022	cd_4_group_46503	-
PDT001270874.1	PDS000032142.19	SAMN26749185	clinical	cd_8_group_45022	cd_4_group_46503	-
PDT001264783.1	PDS000028896.16	SAMN26526238	clinical	cd_8_group_45023	-	-
PDT002340391.1	PDS000028896.16	SAMN43358189	clinical	cd_8_group_45023	-	-
PDT001264814.1	PDS000030509.28	SAMN26526740	clinical	cd_8_group_45024	-	-
PDT001462079.1	PDS000030509.28	SAMN31393513	clinical	cd_8_group_45024	-	-
PDT001817583.1	PDS000106939.47	SAMN36455109	clinical	cd_8_group_45025	cd_4_group_46506	-
PDT002110951.1	PDS000106939.47	SAMN40419225	clinical	cd_8_group_45025	cd_4_group_46506	-
PDT001264873.1	PDS000106939.47	SAMN26542516	clinical	cd_8_group_45025	cd_4_group_46506	cd_2_group_44015
PDT001270696.1	PDS000106939.47	SAMN26725494	clinical	cd_8_group_45025	cd_4_group_46506	cd_2_group_44015
PDT001272035.1	PDS000106939.47	SAMN26856053	clinical	cd_8_group_45025	cd_4_group_46506	cd_2_group_44015
PDT001276379.1	PDS000106939.47	SAMN27022994	clinical	cd_8_group_45025	cd_4_group_46506	cd_2_group_44015
PDT001286966.1	PDS000106939.47	SAMN27567765	clinical	cd_8_group_45025	cd_4_group_46506	cd_2_group_44015
PDT001288054.1	PDS000106939.47	SAMN27605750	clinical	cd_8_group_45025	cd_4_group_46506	cd_2_group_44015
PDT001306927.1	PDS000106939.47	SAMN28209138	clinical	cd_8_group_45025	cd_4_group_46506	cd_2_group_44015
PDT001356857.1	PDS000106939.47	SAMN29633577	clinical	cd_8_group_45025	cd_4_group_46506	cd_2_group_44015
PDT001357121.1	PDS000106939.47	SAMN29635149	clinical	cd_8_group_45025	cd_4_group_46506	cd_2_group_44015
PDT001373504.1	PDS000106939.47	SAMN30029246	clinical	cd_8_group_45025	cd_4_group_46506	cd_2_group_44015
PDT001384100.1	PDS000106939.47	SAMN30244885	clinical	cd_8_group_45025	cd_4_group_46506	cd_2_group_44015
PDT001386447.1	PDS000106939.47	SAMN30273584	clinical	cd_8_group_45025	cd_4_group_46506	cd_2_group_44015
PDT001397159.1	PDS000106939.47	SAMN30468570	clinical	cd_8_group_45025	cd_4_group_46506	cd_2_group_44015
PDT001412526.1	PDS000106939.47	SAMN30719262	clinical	cd_8_group_45025	cd_4_group_46506	cd_2_group_44015
PDT001432603.1	PDS000106939.47	SAMN31005148	clinical	cd_8_group_45025	cd_4_group_46506	cd_2_group_44015
PDT001452236.1	PDS000106939.47	SAMN31273464	clinical	cd_8_group_45025	cd_4_group_46506	cd_2_group_44015
PDT001496511.1	PDS000106939.47	SAMN31853649	clinical	cd_8_group_45025	cd_4_group_46506	cd_2_group_44015
PDT001581841.1	PDS000106939.47	SAMN32798005	clinical	cd_8_group_45025	cd_4_group_46506	cd_2_group_44015
PDT001612246.1	PDS000106939.47	SAMN33243567	clinical	cd_8_group_45025	cd_4_group_46506	cd_2_group_44015
PDT001653298.1	PDS000106939.47	SAMN33610281	clinical	cd_8_group_45025	cd_4_group_46506	cd_2_group_44015
PDT001656226.1	PDS000106939.47	SAMN33705969	clinical	cd_8_group_45025	cd_4_group_46506	cd_2_group_44015
PDT001662253.1	PDS000106939.47	SAMN33750190	clinical	cd_8_group_45025	cd_4_group_46506	cd_2_group_44015
PDT001662271.1	PDS000106939.47	SAMN33750312	clinical	cd_8_group_45025	cd_4_group_46506	cd_2_group_44015
PDT001670287.1	PDS000106939.47	SAMN33936602	clinical	cd_8_group_45025	cd_4_group_46506	cd_2_group_44015
PDT001670298.1	PDS000106939.47	SAMN33937370	clinical	cd_8_group_45025	cd_4_group_46506	cd_2_group_44015
PDT001708381.1	PDS000106939.47	SAMN34403583	clinical	cd_8_group_45025	cd_4_group_46506	cd_2_group_44015
PDT001719185.1	PDS000106939.47	SAMN34586037	clinical	cd_8_group_45025	cd_4_group_46506	cd_2_group_44015
PDT001740912.1	PDS000106939.47	SAMN35159318	clinical	cd_8_group_45025	cd_4_group_46506	cd_2_group_44015
PDT001742166.1	PDS000106939.47	SAMN35215809	clinical	cd_8_group_45025	cd_4_group_46506	cd_2_group_44015
PDT001757866.1	PDS000106939.47	SAMN35347630	clinical	cd_8_group_45025	cd_4_group_46506	cd_2_group_44015
PDT001768732.1	PDS000106939.47	SAMN35623605	clinical	cd_8_group_45025	cd_4_group_46506	cd_2_group_44015
PDT001772436.1	PDS000106939.47	SAMN35667839	clinical	cd_8_group_45025	cd_4_group_46506	cd_2_group_44015
PDT001772439.1	PDS000106939.47	SAMN35667846	clinical	cd_8_group_45025	cd_4_group_46506	cd_2_group_44015
PDT001847204.1	PDS000106939.47	SAMN36911464	clinical	cd_8_group_45025	cd_4_group_46506	cd_2_group_44015
PDT001850417.1	PDS000106939.47	SAMN36978291	clinical	cd_8_group_45025	cd_4_group_46506	cd_2_group_44015
PDT001850421.1	PDS000106939.47	SAMN36978294	clinical	cd_8_group_45025	cd_4_group_46506	cd_2_group_44015
PDT001860513.1	PDS000106939.47	SAMN37144482	clinical	cd_8_group_45025	cd_4_group_46506	cd_2_group_44015
PDT001869158.1	PDS000106939.47	SAMN37199183	clinical	cd_8_group_45025	cd_4_group_46506	cd_2_group_44015
PDT001880963.1	PDS000106939.47	SAMN37347359	clinical	cd_8_group_45025	cd_4_group_46506	cd_2_group_44015
PDT001977416.1	PDS000106939.47	SAMN38201026	clinical	cd_8_group_45025	cd_4_group_46506	cd_2_group_44015
PDT001993167.1	PDS000106939.47	SAMN38334948	clinical	cd_8_group_45025	cd_4_group_46506	cd_2_group_44015
PDT002011953.1	PDS000106939.47	SAMN38518286	clinical	cd_8_group_45025	cd_4_group_46506	cd_2_group_44015
PDT002041998.1	PDS000106939.47	SAMN39181626	clinical	cd_8_group_45025	cd_4_group_46506	cd_2_group_44015
PDT002057835.1	PDS000106939.47	SAMN39485503	clinical	cd_8_group_45025	cd_4_group_46506	cd_2_group_44015
PDT002073775.1	PDS000106939.47	SAMN39859458	clinical	cd_8_group_45025	cd_4_group_46506	cd_2_group_44015
PDT002074456.1	PDS000106939.47	SAMN39902012	clinical	cd_8_group_45025	cd_4_group_46506	cd_2_group_44015
PDT002082261.1	PDS000106939.47	SAMN39984641	clinical	cd_8_group_45025	cd_4_group_46506	cd_2_group_44015
PDT002094375.1	PDS000106939.47	SAMN40217823	clinical	cd_8_group_45025	cd_4_group_46506	cd_2_group_44015
PDT002094383.1	PDS000106939.47	SAMN40217820	clinical	cd_8_group_45025	cd_4_group_46506	cd_2_group_44015
PDT002100737.1	PDS000106939.47	SAMN40286862	clinical	cd_8_group_45025	cd_4_group_46506	cd_2_group_44015
PDT002109189.1	PDS000106939.47	SAMN40378210	clinical	cd_8_group_45025	cd_4_group_46506	cd_2_group_44015
PDT002109190.1	PDS000106939.47	SAMN40378218	clinical	cd_8_group_45025	cd_4_group_46506	cd_2_group_44015
PDT002110166.1	PDS000106939.47	SAMN40414264	clinical	cd_8_group_45025	cd_4_group_46506	cd_2_group_44015
PDT002156722.1	PDS000106939.47	SAMN41233177	clinical	cd_8_group_45025	cd_4_group_46506	cd_2_group_44015
PDT001264969.1	PDS000076604.959	SAMN26679977	environmental/other	cd_8_group_45026	cd_4_group_46510	cd_2_group_44019
PDT001279978.1	PDS000076604.959	SAMN27352609	environmental/other	cd_8_group_45026	cd_4_group_46510	cd_2_group_44019
PDT001264971.1	PDS000075167.9	SAMN26679974	environmental/other	cd_8_group_45027	cd_4_group_46511	cd_2_group_44020
PDT001265011.1	PDS000075167.9	SAMN26680500	environmental/other	cd_8_group_45027	cd_4_group_46511	cd_2_group_44020
PDT001264975.1	PDS000106584.1	SAMN26679976	environmental/other	cd_8_group_45028	cd_4_group_46512	-
PDT001264979.1	PDS000106584.1	SAMN26679975	environmental/other	cd_8_group_45028	cd_4_group_46512	-
PDT001264976.1	PDS000106568.2	SAMN26679971	environmental/other	cd_8_group_45029	cd_4_group_46513	cd_2_group_44021
PDT001264997.1	PDS000106568.2	SAMN26680189	environmental/other	cd_8_group_45029	cd_4_group_46513	cd_2_group_44021
PDT001265010.1	PDS000106568.2	SAMN26680502	environmental/other	cd_8_group_45029	cd_4_group_46513	cd_2_group_44021
PDT001265013.1	PDS000106568.2	SAMN26680544	environmental/other	cd_8_group_45029	cd_4_group_46513	cd_2_group_44021
PDT001276915.1	PDS000106568.2	SAMN27058133	environmental/other	cd_8_group_45029	cd_4_group_46513	cd_2_group_44021
PDT000064593.4	PDS000031290.3	SAMN03464488	environmental/other	cd_8_group_4503	cd_4_group_4312	cd_2_group_3840
PDT002118557.1	PDS000031290.3	SAMN03464487	environmental/other	cd_8_group_4503	cd_4_group_4312	cd_2_group_3840
PDT001264977.1	PDS000106585.1	SAMN26679973	environmental/other	cd_8_group_45030	cd_4_group_46514	cd_2_group_44022
PDT001265003.1	PDS000106585.1	SAMN26680513	environmental/other	cd_8_group_45030	cd_4_group_46514	cd_2_group_44022
PDT001264983.1	PDS000031858.44	SAMN26679982	environmental/other	cd_8_group_45031	cd_4_group_46515	cd_2_group_44023
PDT001264984.1	PDS000031858.44	SAMN26679981	environmental/other	cd_8_group_45031	cd_4_group_46515	cd_2_group_44023
PDT001264992.1	PDS000029548.12	SAMN26680196	environmental/other	cd_8_group_45032	cd_4_group_46516	cd_2_group_44024
PDT001265014.1	PDS000029548.12	SAMN26680542	environmental/other	cd_8_group_45032	cd_4_group_46516	cd_2_group_44024
PDT001276908.1	PDS000029548.12	SAMN27058125	environmental/other	cd_8_group_45032	cd_4_group_46516	cd_2_group_44024
PDT001276909.1	PDS000029548.12	SAMN27058126	environmental/other	cd_8_group_45032	cd_4_group_46516	cd_2_group_44024
PDT002407285.1	PDS000037665.11	SAMN44087051	clinical	cd_8_group_45033	-	-
PDT001264993.1	PDS000037665.11	SAMN26680190	environmental/other	cd_8_group_45033	cd_4_group_46517	cd_2_group_44025
PDT001264999.1	PDS000037665.11	SAMN26680185	environmental/other	cd_8_group_45033	cd_4_group_46517	cd_2_group_44025
PDT001265001.1	PDS000037665.11	SAMN26680191	environmental/other	cd_8_group_45033	cd_4_group_46517	cd_2_group_44025
PDT001829831.1	PDS000037665.11	SAMN36717279	environmental/other	cd_8_group_45033	cd_4_group_57143	cd_2_group_55156
PDT001829875.1	PDS000037665.11	SAMN36717389	environmental/other	cd_8_group_45033	cd_4_group_57143	cd_2_group_55156
PDT002393138.1	PDS000037665.11	SAMN37792149	environmental/other	cd_8_group_45033	cd_4_group_57143	cd_2_group_55156
PDT002393147.1	PDS000037665.11	SAMN37792141	environmental/other	cd_8_group_45033	cd_4_group_57143	cd_2_group_55156
PDT001264996.1	PDS000106579.1	SAMN26680180	environmental/other	cd_8_group_45034	cd_4_group_46518	cd_2_group_44026
PDT001265004.1	PDS000106579.1	SAMN26680518	environmental/other	cd_8_group_45034	cd_4_group_46518	cd_2_group_44026
PDT001265000.1	PDS000072600.57	SAMN26680186	environmental/other	cd_8_group_45035	cd_4_group_46519	cd_2_group_44027
PDT001276945.1	PDS000072600.57	SAMN27058403	environmental/other	cd_8_group_45035	cd_4_group_46519	cd_2_group_44027
PDT001277292.1	PDS000072600.57	SAMN27110600	environmental/other	cd_8_group_45035	cd_4_group_46519	cd_2_group_44027
PDT001472042.1	PDS000056454.35	SAMN31537884	environmental/other	cd_8_group_45036	-	-
PDT002882959.1	PDS000056454.35	SAMN50621147	clinical	cd_8_group_45036	-	-
PDT001265005.1	PDS000056454.35	SAMN26680523	environmental/other	cd_8_group_45036	cd_4_group_46520	-
PDT001481482.1	PDS000056454.35	SAMN31661700	environmental/other	cd_8_group_45036	cd_4_group_46520	-
PDT002412284.1	PDS000056454.35	SAMN44244261	environmental/other	cd_8_group_45036	cd_4_group_46520	-
PDT001267586.1	PDS000109612.2	SAMEA13259560	clinical	cd_8_group_45037	cd_4_group_46521	cd_2_group_44028
PDT001304005.1	PDS000109612.2	SAMEA13259544	clinical	cd_8_group_45037	cd_4_group_46521	cd_2_group_44028
PDT001347657.1	PDS000109612.2	SAMEA14497533	clinical	cd_8_group_45037	cd_4_group_46521	cd_2_group_44028
PDT001267594.1	PDS000106586.1	SAMEA13259655	clinical	cd_8_group_45038	cd_4_group_46523	cd_2_group_44031
PDT001267702.1	PDS000106586.1	SAMEA13259835	clinical	cd_8_group_45038	cd_4_group_46523	cd_2_group_44031
PDT001267797.1	PDS000106586.1	SAMEA13259973	clinical	cd_8_group_45038	cd_4_group_46523	cd_2_group_44031
PDT001400531.1	PDS000026757.511	SAMEA110683981	clinical	cd_8_group_45039	cd_4_group_46524	-
PDT001267609.1	PDS000026757.511	SAMEA13259694	clinical	cd_8_group_45039	cd_4_group_46524	cd_2_group_44034
PDT001275204.1	PDS000026757.511	SAMEA13423342	clinical	cd_8_group_45039	cd_4_group_46524	cd_2_group_44034
PDT001275296.1	PDS000026757.511	SAMEA13423490	clinical	cd_8_group_45039	cd_4_group_46524	cd_2_group_44034
PDT000064597.4	PDS000031296.1	SAMN03464463	environmental/other	cd_8_group_4504	cd_4_group_4313	-
PDT000064768.3	PDS000031296.1	SAMN03464464	environmental/other	cd_8_group_4504	cd_4_group_4313	-
PDT002151954.1	PDS000032663.202	SAMN40152690	environmental/other	cd_8_group_45040	-	-
PDT001267618.1	PDS000032663.202	SAMEA13259709	clinical	cd_8_group_45040	cd_4_group_46525	cd_2_group_44035
PDT001373850.1	PDS000032663.202	SAMEA13259538	clinical	cd_8_group_45040	cd_4_group_46525	cd_2_group_44035
PDT001267628.1	PDS000109281.2	SAMEA13259725	clinical	cd_8_group_45041	-	-
PDT001301038.1	PDS000109281.2	SAMEA13423144	clinical	cd_8_group_45041	-	-
PDT001302383.1	PDS000109281.2	SAMEA13443965	clinical	cd_8_group_45041	-	-
PDT002423238.1	PDS000106578.5	SAMEA116142878	clinical	cd_8_group_45042	-	-
PDT001267629.1	PDS000106578.5	SAMEA13259727	clinical	cd_8_group_45042	cd_4_group_46526	cd_2_group_44036
PDT001267812.1	PDS000106578.5	SAMEA13259997	clinical	cd_8_group_45042	cd_4_group_46526	cd_2_group_44036
PDT001373727.1	PDS000106578.5	SAMEA110374774	clinical	cd_8_group_45042	cd_4_group_46526	cd_2_group_44036
PDT002314113.1	PDS000106578.5	SAMEA115833757	clinical	cd_8_group_45042	cd_4_group_46526	cd_2_group_44036
PDT002333612.1	PDS000106578.5	SAMEA115833733	clinical	cd_8_group_45042	cd_4_group_46526	cd_2_group_44036
PDT001267634.1	PDS000027409.24	SAMEA13259734	clinical	cd_8_group_45043	-	-
PDT001827349.1	PDS000027409.24	SAMEA112879472	clinical	cd_8_group_45043	-	-
PDT002150550.1	PDS000027409.24	SAMN41141866	clinical	cd_8_group_45043	cd_4_group_62387	cd_2_group_60762
PDT002150553.1	PDS000027409.24	SAMN41141864	clinical	cd_8_group_45043	cd_4_group_62387	cd_2_group_60762
PDT001911025.1	PDS000109287.5	SAMEA114442589	clinical	cd_8_group_45044	cd_4_group_46528	-
PDT001267661.1	PDS000109287.5	SAMEA13259773	clinical	cd_8_group_45044	cd_4_group_46528	cd_2_group_44039
PDT001301059.1	PDS000109287.5	SAMEA13423220	clinical	cd_8_group_45044	cd_4_group_46528	cd_2_group_44039
PDT001267665.1	PDS000113189.1	SAMEA13259779	clinical	cd_8_group_45045	cd_4_group_46530	cd_2_group_44041
PDT001343527.1	PDS000113189.1	SAMEA14449769	clinical	cd_8_group_45045	cd_4_group_46530	cd_2_group_44041
PDT001267667.1	PDS000100263.15	SAMEA13259781	clinical	cd_8_group_45046	cd_4_group_46531	cd_2_group_44042
PDT001274477.1	PDS000100263.15	SAMEA13259798	clinical	cd_8_group_45046	cd_4_group_46531	cd_2_group_44042
PDT001267670.1	PDS000191078.1	SAMEA13259785	clinical	cd_8_group_45047	cd_4_group_46532	-
PDT002289672.1	PDS000191078.1	SAMEA115502176	clinical	cd_8_group_45047	cd_4_group_46532	-
PDT001267679.1	PDS000100699.16	SAMEA13259797	clinical	cd_8_group_45048	-	-
PDT001274462.1	PDS000100699.16	SAMEA13259735	clinical	cd_8_group_45048	-	-
PDT001302533.1	PDS000100699.16	SAMEA13259633	clinical	cd_8_group_45048	-	-
PDT001957955.1	PDS000100699.16	SAMEA114526742	NULL	cd_8_group_45048	-	-
PDT001267686.1	PDS000106569.3	SAMEA13259808	clinical	cd_8_group_45049	cd_4_group_46533	cd_2_group_44044
PDT001267776.1	PDS000106569.3	SAMEA13259947	clinical	cd_8_group_45049	cd_4_group_46533	cd_2_group_44044
PDT001274480.1	PDS000106569.3	SAMEA13259807	clinical	cd_8_group_45049	cd_4_group_46533	cd_2_group_44044
PDT001301054.1	PDS000106569.3	SAMEA13423210	clinical	cd_8_group_45049	cd_4_group_46533	cd_2_group_44044
PDT000064602.4	PDS000031745.19	SAMN03464461	environmental/other	cd_8_group_4505	-	-
PDT000064744.3	PDS000031745.19	SAMN03464438	environmental/other	cd_8_group_4505	-	-
PDT001267695.1	PDS000100672.14	SAMEA13259823	clinical	cd_8_group_45050	-	-
PDT001274520.1	PDS000100672.14	SAMEA13259984	clinical	cd_8_group_45050	cd_4_group_46688	cd_2_group_44208
PDT001829710.1	PDS000100672.14	SAMEA112901911	clinical	cd_8_group_45050	cd_4_group_46688	cd_2_group_44208
PDT001267708.1	PDS000030052.8	SAMEA13259844	clinical	cd_8_group_45051	cd_4_group_46534	cd_2_group_44047
PDT001872505.1	PDS000030052.8	SAMEA114245568	clinical	cd_8_group_45051	cd_4_group_46534	cd_2_group_44047
PDT001267717.1	PDS000106573.2	SAMEA13259859	clinical	cd_8_group_45052	cd_4_group_46535	cd_2_group_44048
PDT001267761.1	PDS000106573.2	SAMEA13259926	clinical	cd_8_group_45052	cd_4_group_46535	cd_2_group_44048
PDT001347658.1	PDS000106573.2	SAMEA14497537	clinical	cd_8_group_45052	cd_4_group_46535	cd_2_group_44048
PDT001267719.1	PDS000106571.4	SAMEA13259862	clinical	cd_8_group_45053	cd_4_group_46536	-
PDT001896910.1	PDS000106571.4	SAMEA113465858	clinical	cd_8_group_45053	cd_4_group_46536	-
PDT001267725.1	PDS000106563.1	SAMEA13259871	clinical	cd_8_group_45054	cd_4_group_46537	cd_2_group_44049
PDT001267801.1	PDS000106563.1	SAMEA13259982	clinical	cd_8_group_45054	cd_4_group_46537	cd_2_group_44049
PDT001267738.1	PDS000029216.32	SAMEA13259890	clinical	cd_8_group_45055	cd_4_group_46539	cd_2_group_44051
PDT001882077.1	PDS000029216.32	SAMEA113429171	clinical	cd_8_group_45055	cd_4_group_46539	cd_2_group_44051
PDT001267742.1	PDS000029248.58	SAMEA13259896	clinical	cd_8_group_45056	cd_4_group_46540	-
PDT001827340.1	PDS000029248.58	SAMEA112879449	clinical	cd_8_group_45056	cd_4_group_46540	-
PDT001267753.1	PDS000106572.1	SAMEA13259913	clinical	cd_8_group_45057	cd_4_group_46541	cd_2_group_44053
PDT001267754.1	PDS000106572.1	SAMEA13259914	clinical	cd_8_group_45057	cd_4_group_46541	cd_2_group_44053
PDT001267755.1	PDS000107273.3	SAMEA13259916	clinical	cd_8_group_45058	cd_4_group_46542	cd_2_group_44054
PDT001274434.1	PDS000107273.3	SAMEA13259644	clinical	cd_8_group_45058	cd_4_group_46542	cd_2_group_44054
PDT001267759.1	PDS000060137.33	SAMEA13259922	clinical	cd_8_group_45059	cd_4_group_46543	cd_2_group_44055
PDT001267771.1	PDS000060137.33	SAMEA13259941	clinical	cd_8_group_45059	cd_4_group_46543	cd_2_group_44055
PDT000064605.2	PDS000030237.1607	SAMN03565817	environmental/other	cd_8_group_4506	cd_4_group_4314	cd_2_group_3841
PDT000093244.3	PDS000030237.1607	SAMN03787670	clinical	cd_8_group_4506	cd_4_group_4314	cd_2_group_3841
PDT000175713.2	PDS000030237.1607	SAMN06114143	clinical	cd_8_group_4506	cd_4_group_4314	cd_2_group_3841
PDT001274514.1	PDS000107266.5	SAMEA13259936	clinical	cd_8_group_45060	-	-
PDT002313812.1	PDS000107266.5	SAMEA115833737	clinical	cd_8_group_45060	-	-
PDT001267764.1	PDS000107266.5	SAMEA13259933	clinical	cd_8_group_45060	cd_4_group_46544	-
PDT001343544.1	PDS000107266.5	SAMEA14452840	clinical	cd_8_group_45060	cd_4_group_46544	-
PDT001882696.1	PDS000107266.5	SAMEA113427237	clinical	cd_8_group_45060	cd_4_group_46544	-
PDT001339433.1	PDS000107266.5	SAMEA110129368	clinical	cd_8_group_45060	cd_4_group_46544	cd_2_group_45946
PDT001871884.1	PDS000107266.5	SAMEA114112523	clinical	cd_8_group_45060	cd_4_group_46544	cd_2_group_45946
PDT001267765.1	PDS000085702.28	SAMEA13259934	clinical	cd_8_group_45061	cd_4_group_46545	cd_2_group_44056
PDT001275309.1	PDS000085702.28	SAMEA13443971	clinical	cd_8_group_45061	cd_4_group_46545	cd_2_group_44056
PDT001267815.1	PDS000085695.7	SAMEA13260001	clinical	cd_8_group_45062	cd_4_group_46547	cd_2_group_44061
PDT001275166.1	PDS000085695.7	SAMEA13423223	clinical	cd_8_group_45062	cd_4_group_46547	cd_2_group_44061
PDT001267950.1	PDS000223632.40	SAMN26657010	clinical	cd_8_group_45063	cd_4_group_46549	cd_2_group_44063
PDT001267956.1	PDS000223632.40	SAMN26657011	clinical	cd_8_group_45063	cd_4_group_46549	cd_2_group_44063
PDT001274143.1	PDS000223632.40	SAMN26874178	clinical	cd_8_group_45063	cd_4_group_46549	cd_2_group_44063
PDT001276144.1	PDS000223632.40	SAMN26979322	clinical	cd_8_group_45063	cd_4_group_46549	cd_2_group_44063
PDT001290107.1	PDS000223632.40	SAMN27622268	clinical	cd_8_group_45063	cd_4_group_46549	cd_2_group_44063
PDT001268235.1	PDS000241216.6	SAMN26725509	environmental/other	cd_8_group_45064	cd_4_group_46551	-
PDT002010844.1	PDS000241216.6	SAMN38495538	environmental/other	cd_8_group_45064	cd_4_group_46551	-
PDT001268316.1	PDS000003693.367	SAMN26732639	environmental/other	cd_8_group_45065	cd_4_group_46553	cd_2_group_44066
PDT001276186.1	PDS000003693.367	SAMN27016947	environmental/other	cd_8_group_45065	cd_4_group_46553	cd_2_group_44066
PDT001791715.1	PDS000003693.367	SAMN36000187	environmental/other	cd_8_group_45065	cd_4_group_56599	cd_2_group_54565
PDT001793632.1	PDS000003693.367	SAMN36072176	environmental/other	cd_8_group_45065	cd_4_group_56599	cd_2_group_54565
PDT001268318.1	PDS000201938.72	SAMN26732684	environmental/other	cd_8_group_45066	-	-
PDT001983589.1	PDS000201938.72	SAMN38225760	environmental/other	cd_8_group_45066	-	-
PDT001768776.1	PDS000201938.72	SAMN35623788	environmental/other	cd_8_group_45066	cd_4_group_51057	-
PDT001427440.1	PDS000201938.72	SAMN30941605	environmental/other	cd_8_group_45066	cd_4_group_51057	cd_2_group_48807
PDT001435269.1	PDS000201938.72	SAMN31045349	environmental/other	cd_8_group_45066	cd_4_group_51057	cd_2_group_48807
PDT001268324.1	PDS000032516.161	SAMN26732685	environmental/other	cd_8_group_45067	-	-
PDT002451498.1	PDS000032516.161	SAMN44535056	environmental/other	cd_8_group_45067	-	-
PDT001268334.1	PDS000106557.16	SAMN26733797	environmental/other	cd_8_group_45068	cd_4_group_46555	cd_2_group_44067
PDT002221301.1	PDS000106557.16	SAMN26733798	environmental/other	cd_8_group_45068	cd_4_group_46555	cd_2_group_44067
PDT001268354.1	PDS000031481.103	SAMN26658905	environmental/other	cd_8_group_45069	-	-
PDT001268367.1	PDS000031481.103	SAMN26658898	environmental/other	cd_8_group_45069	-	-
PDT001268352.1	PDS000031481.103	SAMN26658902	environmental/other	cd_8_group_45069	cd_4_group_46556	cd_2_group_44068
PDT001268353.1	PDS000031481.103	SAMN26658899	environmental/other	cd_8_group_45069	cd_4_group_46556	cd_2_group_44068
PDT001268355.1	PDS000031481.103	SAMN26658911	environmental/other	cd_8_group_45069	cd_4_group_46556	cd_2_group_44068
PDT001268365.1	PDS000031481.103	SAMN26658912	environmental/other	cd_8_group_45069	cd_4_group_46556	cd_2_group_44068
PDT000064609.2	PDS000030898.1	SAMN03573624	environmental/other	cd_8_group_4507	cd_4_group_4315	cd_2_group_3842
PDT000064679.2	PDS000030898.1	SAMN03573623	environmental/other	cd_8_group_4507	cd_4_group_4315	cd_2_group_3842
PDT001269179.1	PDS000027748.375	SAMN26660027	clinical	cd_8_group_45070	cd_4_group_46559	-
PDT001366589.1	PDS000027748.375	SAMN29868613	clinical	cd_8_group_45070	cd_4_group_46559	-
PDT001269191.1	PDS000065765.260	SAMN26659787	clinical	cd_8_group_45071	cd_4_group_46560	cd_2_group_44072
PDT001290467.1	PDS000065765.260	SAMN27628403	clinical	cd_8_group_45071	cd_4_group_46560	cd_2_group_44072
PDT001269203.1	PDS000009710.436	SAMN26659982	clinical	cd_8_group_45072	cd_4_group_46561	cd_2_group_44073
PDT001269214.1	PDS000009710.436	SAMN26659980	clinical	cd_8_group_45072	cd_4_group_46561	cd_2_group_44073
PDT001269222.1	PDS000106952.1	SAMN26660118	clinical	cd_8_group_45073	cd_4_group_46564	cd_2_group_44075
PDT001271000.1	PDS000106952.1	SAMN26796211	clinical	cd_8_group_45073	cd_4_group_46564	cd_2_group_44075
PDT001269223.1	PDS000112668.1	SAMN26659784	clinical	cd_8_group_45074	cd_4_group_46565	cd_2_group_44076
PDT001336195.1	PDS000112668.1	SAMN29218044	clinical	cd_8_group_45074	cd_4_group_46565	cd_2_group_44076
PDT001269290.1	PDS000123326.1	SAMN26660546	clinical	cd_8_group_45075	cd_4_group_46568	-
PDT001482787.1	PDS000123326.1	SAMN31671969	clinical	cd_8_group_45075	cd_4_group_46568	-
PDT001269293.1	PDS000026782.230	SAMN26660525	clinical	cd_8_group_45076	cd_4_group_46569	cd_2_group_44079
PDT001610074.1	PDS000026782.230	SAMN33210006	clinical	cd_8_group_45076	cd_4_group_46569	cd_2_group_44079
PDT001269295.1	PDS000001803.16	SAMN26660550	clinical	cd_8_group_45077	cd_4_group_46570	cd_2_group_44080
PDT001270434.1	PDS000001803.16	SAMN26680535	clinical	cd_8_group_45077	cd_4_group_46570	cd_2_group_44080
PDT001269305.1	PDS000012191.68	SAMN26660535	clinical	cd_8_group_45078	cd_4_group_46571	cd_2_group_44081
PDT001313925.1	PDS000012191.68	SAMN28599870	clinical	cd_8_group_45078	cd_4_group_46571	cd_2_group_44081
PDT001481473.1	PDS000012191.68	SAMN31661710	clinical	cd_8_group_45078	cd_4_group_46571	cd_2_group_44081
PDT001269344.1	PDS000013020.43	SAMN26660603	clinical	cd_8_group_45079	cd_4_group_46572	cd_2_group_44084
PDT001287694.1	PDS000013020.43	SAMN27589657	clinical	cd_8_group_45079	cd_4_group_46572	cd_2_group_44084
PDT000064611.2	PDS000158107.361	SAMN03276032	environmental/other	cd_8_group_4508	cd_4_group_4316	cd_2_group_3843
PDT000064647.2	PDS000158107.361	SAMN03276031	environmental/other	cd_8_group_4508	cd_4_group_4316	cd_2_group_3843
PDT000064732.2	PDS000158107.361	SAMN03276030	environmental/other	cd_8_group_4508	cd_4_group_4316	cd_2_group_3843
PDT001269378.1	PDS000211943.19	SAMN26661676	clinical	cd_8_group_45080	-	-
PDT001277149.1	PDS000211943.19	SAMN27063549	clinical	cd_8_group_45080	cd_4_group_46787	cd_2_group_44313
PDT001278285.1	PDS000211943.19	SAMN27122684	clinical	cd_8_group_45080	cd_4_group_46787	cd_2_group_44313
PDT001295799.1	PDS000211943.19	SAMN27959519	clinical	cd_8_group_45080	cd_4_group_46787	cd_2_group_44313
PDT001306031.1	PDS000211943.19	SAMN28194252	clinical	cd_8_group_45080	cd_4_group_46787	cd_2_group_44313
PDT001315656.1	PDS000211943.19	SAMN28552969	clinical	cd_8_group_45080	cd_4_group_46787	cd_2_group_44313
PDT001269385.1	PDS000239639.11	SAMN26661673	clinical	cd_8_group_45081	-	-
PDT001618735.1	PDS000239639.11	SAMN33326125	environmental/other	cd_8_group_45081	-	-
PDT001551613.1	PDS000239639.11	SAMN32471716	environmental/other	cd_8_group_45081	cd_4_group_53390	-
PDT001551614.1	PDS000239639.11	SAMN32471715	environmental/other	cd_8_group_45081	cd_4_group_53390	-
PDT001551618.1	PDS000239639.11	SAMN32471711	environmental/other	cd_8_group_45081	cd_4_group_53392	cd_2_group_51159
PDT001551619.1	PDS000239639.11	SAMN32471710	environmental/other	cd_8_group_45081	cd_4_group_53392	cd_2_group_51159
PDT001269444.1	PDS000233288.11	SAMN26750643	environmental/other	cd_8_group_45082	-	-
PDT001528279.1	PDS000233288.11	SAMN32248154	environmental/other	cd_8_group_45082	-	-
PDT001269489.1	PDS000106888.1	SAMN26659967	clinical	cd_8_group_45083	cd_4_group_46573	cd_2_group_44086
PDT001269500.1	PDS000106888.1	SAMN26659968	clinical	cd_8_group_45083	cd_4_group_46573	cd_2_group_44086
PDT001269622.1	PDS000027247.59	SAMN26752347	environmental/other	cd_8_group_45084	cd_4_group_46576	cd_2_group_44092
PDT001269626.1	PDS000027247.59	SAMN26752351	environmental/other	cd_8_group_45084	cd_4_group_46576	cd_2_group_44092
PDT001269623.1	PDS000106900.2	SAMN26752348	environmental/other	cd_8_group_45085	cd_4_group_46577	-
PDT001269627.1	PDS000106900.2	SAMN26752357	environmental/other	cd_8_group_45085	cd_4_group_46577	cd_2_group_44093
PDT001269629.1	PDS000106900.2	SAMN26752353	environmental/other	cd_8_group_45085	cd_4_group_46577	cd_2_group_44093
PDT002276407.1	PDS000241194.5	SAMN42910011	clinical	cd_8_group_45086	-	-
PDT002720114.1	PDS000241194.5	SAMN48016521	clinical	cd_8_group_45086	-	-
PDT002723302.1	PDS000241194.5	SAMN48057010	clinical	cd_8_group_45086	-	-
PDT001507919.1	PDS000241194.5	SAMN31976385	environmental/other	cd_8_group_45086	cd_4_group_46578	-
PDT002141157.1	PDS000241194.5	SAMN41006943	clinical	cd_8_group_45086	cd_4_group_46578	-
PDT001269724.1	PDS000241194.5	SAMN26753380	environmental/other	cd_8_group_45086	cd_4_group_46578	cd_2_group_44094
PDT001309155.1	PDS000241194.5	SAMN28453083	clinical	cd_8_group_45086	cd_4_group_46578	cd_2_group_44094
PDT001994879.1	PDS000241194.5	SAMN38349639	environmental/other	cd_8_group_45086	cd_4_group_46578	cd_2_group_44094
PDT002134510.1	PDS000241194.5	SAMN40873272	environmental/other	cd_8_group_45086	cd_4_group_46578	cd_2_group_44094
PDT002154291.1	PDS000241194.5	SAMN41192874	environmental/other	cd_8_group_45086	cd_4_group_46578	cd_2_group_44094
PDT002179252.1	PDS000241194.5	SAMN41568030	clinical	cd_8_group_45086	cd_4_group_46578	cd_2_group_44094
PDT002275369.1	PDS000241194.5	SAMN42892616	environmental/other	cd_8_group_45086	cd_4_group_46578	cd_2_group_44094
PDT002333322.1	PDS000241194.5	SAMN43289201	clinical	cd_8_group_45086	cd_4_group_46578	cd_2_group_44094
PDT002344770.1	PDS000241194.5	SAMN43405943	clinical	cd_8_group_45086	cd_4_group_46578	cd_2_group_44094
PDT002401969.1	PDS000241194.5	SAMN44010901	clinical	cd_8_group_45086	cd_4_group_46578	cd_2_group_44094
PDT002439521.1	PDS000241194.5	SAMN44473468	clinical	cd_8_group_45086	cd_4_group_46578	cd_2_group_44094
PDT002545297.1	PDS000241194.5	SAMN45950756	clinical	cd_8_group_45086	cd_4_group_46578	cd_2_group_44094
PDT002567580.1	PDS000241194.5	SAMN46280646	clinical	cd_8_group_45086	cd_4_group_46578	cd_2_group_44094
PDT001269769.1	PDS000027076.898	SAMN26657940	environmental/other	cd_8_group_45087	cd_4_group_46580	cd_2_group_44095
PDT001276351.1	PDS000027076.898	SAMN27022824	environmental/other	cd_8_group_45087	cd_4_group_46580	cd_2_group_44095
PDT001269809.1	PDS000039258.165	SAMN26658923	environmental/other	cd_8_group_45088	-	-
PDT002290828.1	PDS000039258.165	SAMN43034497	environmental/other	cd_8_group_45088	-	-
PDT001269817.1	PDS000239639.11	SAMN26658544	environmental/other	cd_8_group_45089	cd_4_group_46582	-
PDT001415171.1	PDS000239639.11	SAMN30812573	environmental/other	cd_8_group_45089	cd_4_group_46582	-
PDT000064614.3	PDS000003753.14	SAMN02844262	environmental/other	cd_8_group_4509	cd_4_group_4317	cd_2_group_3844
PDT000238545.1	PDS000003753.14	SAMN07508699	environmental/other	cd_8_group_4509	cd_4_group_4317	cd_2_group_3844
PDT001270234.1	PDS000028569.229	SAMN26677771	clinical	cd_8_group_45090	-	-
PDT002460811.1	PDS000028569.229	SAMN44636619	clinical	cd_8_group_45090	-	-
PDT001326595.1	PDS000107920.6	SAMN28950402	clinical	cd_8_group_45091	cd_4_group_46584	-
PDT001270244.1	PDS000107920.6	SAMN26677780	clinical	cd_8_group_45091	cd_4_group_46584	cd_2_group_44100
PDT001283303.1	PDS000107920.6	SAMN27518082	clinical	cd_8_group_45091	cd_4_group_46584	cd_2_group_44100
PDT001307721.1	PDS000107920.6	SAMN28233577	clinical	cd_8_group_45091	cd_4_group_46584	cd_2_group_44100
PDT001314667.1	PDS000107920.6	SAMN28632777	clinical	cd_8_group_45091	cd_4_group_46584	cd_2_group_44100
PDT001436127.1	PDS000107920.6	SAMN31063264	clinical	cd_8_group_45091	cd_4_group_46584	cd_2_group_44100
PDT001270332.1	PDS000015476.226	SAMN26680557	environmental/other	cd_8_group_45092	cd_4_group_46587	cd_2_group_44104
PDT001411912.1	PDS000015476.226	SAMN30706458	environmental/other	cd_8_group_45092	cd_4_group_46587	cd_2_group_44104
PDT001270333.1	PDS000106941.1	SAMN26680501	clinical	cd_8_group_45093	cd_4_group_46588	cd_2_group_44105
PDT001270407.1	PDS000106941.1	SAMN26680264	clinical	cd_8_group_45093	cd_4_group_46588	cd_2_group_44105
PDT001270393.1	PDS000027247.59	SAMN26680554	clinical	cd_8_group_45094	cd_4_group_46589	cd_2_group_44107
PDT002482065.1	PDS000027247.59	SAMN44825990	environmental/other	cd_8_group_45094	cd_4_group_46589	cd_2_group_44107
PDT001270459.1	PDS000239639.11	SAMN26722462	clinical	cd_8_group_45095	cd_4_group_46593	-
PDT001270470.1	PDS000239639.11	SAMN26722445	clinical	cd_8_group_45095	cd_4_group_46593	-
PDT001353063.1	PDS000239639.11	SAMN29511059	clinical	cd_8_group_45095	cd_4_group_46593	cd_2_group_46250
PDT001435092.1	PDS000239639.11	SAMN31037682	clinical	cd_8_group_45095	cd_4_group_46593	cd_2_group_46250
PDT001817496.1	PDS000239639.11	SAMN36452581	clinical	cd_8_group_45095	cd_4_group_56842	cd_2_group_54829
PDT001827558.1	PDS000239639.11	SAMN36701803	clinical	cd_8_group_45095	cd_4_group_56842	cd_2_group_54829
PDT001397487.1	PDS000239639.11	SAMN30487352	clinical	cd_8_group_45096	-	-
PDT001270505.1	PDS000239639.11	SAMN26722491	clinical	cd_8_group_45096	cd_4_group_46595	cd_2_group_44114
PDT001315689.1	PDS000239639.11	SAMN27642713	clinical	cd_8_group_45096	cd_4_group_46595	cd_2_group_44114
PDT001270668.1	PDS000003534.87	SAMN26725525	clinical	cd_8_group_45097	cd_4_group_46596	cd_2_group_44115
PDT001290527.1	PDS000003534.87	SAMN27630858	clinical	cd_8_group_45097	cd_4_group_46596	cd_2_group_44115
PDT001270699.1	PDS000054623.7	SAMN26725496	clinical	cd_8_group_45098	cd_4_group_46598	cd_2_group_44117
PDT001270710.1	PDS000054623.7	SAMN26725486	clinical	cd_8_group_45098	cd_4_group_46598	cd_2_group_44117
PDT001270716.1	PDS000106959.1	SAMN26729676	clinical	cd_8_group_45099	cd_4_group_46599	cd_2_group_44119
PDT001270721.1	PDS000106959.1	SAMN26729671	clinical	cd_8_group_45099	cd_4_group_46599	cd_2_group_44119
PDT000002339.3	PDS000029747.8	SAMN02368032	environmental/other	cd_8_group_451	-	-
PDT000135275.2	PDS000029747.8	SAMN05201691	environmental/other	cd_8_group_451	-	-
PDT000064616.2	PDS000211943.19	SAMN03464813	environmental/other	cd_8_group_4510	-	-
PDT000078109.1	PDS000211943.19	SAMN03894308	environmental/other	cd_8_group_4510	cd_4_group_4748	cd_2_group_4226
PDT000314393.2	PDS000211943.19	SAMN09211104	clinical	cd_8_group_4510	cd_4_group_4748	cd_2_group_4226
PDT001270762.1	PDS000107954.3	SAMN26725487	clinical	cd_8_group_45100	cd_4_group_46601	cd_2_group_44122
PDT001283519.1	PDS000107954.3	SAMN27521844	clinical	cd_8_group_45100	cd_4_group_46601	cd_2_group_44122
PDT001293613.1	PDS000107954.3	SAMN27765597	clinical	cd_8_group_45100	cd_4_group_46601	cd_2_group_44122
PDT001311275.1	PDS000107954.3	SAMN28555699	clinical	cd_8_group_45100	cd_4_group_46601	cd_2_group_44122
PDT001270778.1	PDS000028275.20	SAMN26800589	environmental/other	cd_8_group_45101	-	-
PDT001279570.1	PDS000028275.20	SAMN27297072	clinical	cd_8_group_45101	-	-
PDT002235053.1	PDS000028275.20	SAMN42175067	clinical	cd_8_group_45101	-	-
PDT002670415.1	PDS000028275.20	SAMN47387139	clinical	cd_8_group_45101	-	-
PDT001270800.1	PDS000164759.14	SAMN26748658	clinical	cd_8_group_45102	cd_4_group_46602	cd_2_group_44123
PDT001270820.1	PDS000164759.14	SAMN26749255	clinical	cd_8_group_45102	cd_4_group_46602	cd_2_group_44123
PDT001889800.1	PDS000027948.279	SAMN37443367	clinical	cd_8_group_45103	cd_4_group_46603	-
PDT001270813.1	PDS000027948.279	SAMN26748243	clinical	cd_8_group_45103	cd_4_group_46603	cd_2_group_44124
PDT002316390.1	PDS000027948.279	SAMN43145470	clinical	cd_8_group_45103	cd_4_group_46603	cd_2_group_44124
PDT002558170.1	PDS000027948.279	SAMN46113748	clinical	cd_8_group_45103	cd_4_group_46603	cd_2_group_44124
PDT001270819.1	PDS000036347.11	SAMN26749262	clinical	cd_8_group_45104	cd_4_group_46604	cd_2_group_44125
PDT002163996.1	PDS000036347.11	SAMN41393790	clinical	cd_8_group_45104	cd_4_group_46604	cd_2_group_44125
PDT001270846.1	PDS000076604.959	SAMN26748652	clinical	cd_8_group_45105	cd_4_group_46605	cd_2_group_44126
PDT001278217.1	PDS000076604.959	SAMN27122190	clinical	cd_8_group_45105	cd_4_group_46605	cd_2_group_44126
PDT001270876.1	PDS000075814.5	SAMN26749155	clinical	cd_8_group_45106	-	-
PDT002834328.1	PDS000075814.5	SAMN49949891	clinical	cd_8_group_45106	cd_4_group_72011	cd_2_group_71321
PDT002864988.1	PDS000075814.5	SAMN50347589	clinical	cd_8_group_45106	cd_4_group_72011	cd_2_group_71321
PDT001270878.1	PDS000239639.11	SAMN26749172	clinical	cd_8_group_45107	cd_4_group_46607	cd_2_group_44128
PDT001270879.1	PDS000239639.11	SAMN26749167	clinical	cd_8_group_45107	cd_4_group_46607	cd_2_group_44128
PDT002376469.1	PDS000026862.273	SAMN43568056	clinical	cd_8_group_45108	-	-
PDT001270881.1	PDS000026862.273	SAMN26749184	clinical	cd_8_group_45108	cd_4_group_46608	-
PDT001300224.1	PDS000026862.273	SAMN28103272	clinical	cd_8_group_45108	cd_4_group_46608	-
PDT001518216.1	PDS000026862.273	SAMN32116184	clinical	cd_8_group_45108	cd_4_group_52956	cd_2_group_50723
PDT002225510.1	PDS000026862.273	SAMN41998648	clinical	cd_8_group_45108	cd_4_group_52956	cd_2_group_50723
PDT001270902.1	PDS000029636.1094	SAMN26749243	clinical	cd_8_group_45109	-	-
PDT001270932.1	PDS000029636.1094	SAMN26749237	clinical	cd_8_group_45109	-	-
PDT000211555.2	PDS000030237.1607	SAMN07135022	clinical	cd_8_group_4511	-	-
PDT000065166.2	PDS000030237.1607	SAMN03464852	environmental/other	cd_8_group_4511	cd_4_group_4318	-
PDT000227177.2	PDS000030237.1607	SAMN07415514	clinical	cd_8_group_4511	cd_4_group_4318	-
PDT000064625.2	PDS000030237.1607	SAMN03464809	environmental/other	cd_8_group_4511	cd_4_group_4318	cd_2_group_3845
PDT000064872.2	PDS000030237.1607	SAMN03464842	environmental/other	cd_8_group_4511	cd_4_group_4318	cd_2_group_3845
PDT000232673.2	PDS000030237.1607	SAMN07489284	clinical	cd_8_group_4511	cd_4_group_4318	cd_2_group_3845
PDT000232676.2	PDS000030237.1607	SAMN07489291	clinical	cd_8_group_4511	cd_4_group_4318	cd_2_group_3845
PDT000233612.2	PDS000030237.1607	SAMN07508350	clinical	cd_8_group_4511	cd_4_group_4318	cd_2_group_3845
PDT000233614.2	PDS000030237.1607	SAMN07508352	clinical	cd_8_group_4511	cd_4_group_4318	cd_2_group_3845
PDT000233622.2	PDS000030237.1607	SAMN07508360	clinical	cd_8_group_4511	cd_4_group_4318	cd_2_group_3845
PDT000267567.2	PDS000030237.1607	SAMN08053093	clinical	cd_8_group_4511	cd_4_group_4318	cd_2_group_3845
PDT000268015.2	PDS000030237.1607	SAMN08105421	clinical	cd_8_group_4511	cd_4_group_4318	cd_2_group_3845
PDT000278891.2	PDS000030237.1607	SAMN08376491	clinical	cd_8_group_4511	cd_4_group_4318	cd_2_group_3845
PDT001270907.1	PDS000241216.6	SAMN26749235	clinical	cd_8_group_45110	cd_4_group_46610	-
PDT002022890.1	PDS000241216.6	SAMN38760248	clinical	cd_8_group_45110	cd_4_group_46610	-
PDT001270926.1	PDS000012071.649	SAMN26749246	clinical	cd_8_group_45111	-	-
PDT002186223.1	PDS000012071.649	SAMN41657299	clinical	cd_8_group_45111	-	-
PDT001270941.1	PDS000040714.9	SAMN26753087	clinical	cd_8_group_45112	cd_4_group_46611	cd_2_group_44130
PDT001277196.1	PDS000040714.9	SAMN27064380	clinical	cd_8_group_45112	cd_4_group_46611	cd_2_group_44130
PDT001430291.1	PDS000040714.9	SAMN30989007	clinical	cd_8_group_45112	cd_4_group_46611	cd_2_group_44130
PDT001270985.1	PDS000028475.20	SAMN26793203	clinical	cd_8_group_45113	-	-
PDT001948053.1	PDS000028475.20	SAMN37882737	clinical	cd_8_group_45113	-	-
PDT002087730.1	PDS000028475.20	SAMN40037935	environmental/other	cd_8_group_45113	-	-
PDT001270998.1	PDS000118896.1	SAMN26795464	clinical	cd_8_group_45114	cd_4_group_46613	cd_2_group_44133
PDT001425296.1	PDS000118896.1	SAMN30927790	clinical	cd_8_group_45114	cd_4_group_46613	cd_2_group_44133
PDT001271037.1	PDS000106891.1	SAMN20422913	clinical	cd_8_group_45115	-	-
PDT001271042.1	PDS000106891.1	SAMN20422912	clinical	cd_8_group_45115	-	-
PDT001271039.1	PDS000043691.71	SAMN20422914	clinical	cd_8_group_45116	-	-
PDT001772635.1	PDS000043691.71	SAMN35449710	clinical	cd_8_group_45116	-	-
PDT001271041.1	PDS000222178.5	SAMN20422915	clinical	cd_8_group_45117	cd_4_group_46614	cd_2_group_44134
PDT001271046.1	PDS000222178.5	SAMN20422908	clinical	cd_8_group_45117	cd_4_group_46614	cd_2_group_44134
PDT002308078.1	PDS000241216.6	SAMN35680582	clinical	cd_8_group_45118	-	-
PDT001271051.1	PDS000241216.6	SAMN20422903	clinical	cd_8_group_45118	cd_4_group_46615	-
PDT001271054.1	PDS000241216.6	SAMN20422901	clinical	cd_8_group_45118	cd_4_group_46615	cd_2_group_44136
PDT001781503.1	PDS000241216.6	SAMN35358959	clinical	cd_8_group_45118	cd_4_group_46615	cd_2_group_44136
PDT001860873.1	PDS000241216.6	SAMN36826019	clinical	cd_8_group_45118	cd_4_group_57865	-
PDT002432440.1	PDS000241216.6	SAMN44265393	clinical	cd_8_group_45118	cd_4_group_57865	-
PDT001271055.1	PDS000228376.60	SAMN20422899	clinical	cd_8_group_45119	cd_4_group_46616	cd_2_group_44137
PDT002826016.1	PDS000228376.60	SAMN39616884	clinical	cd_8_group_45119	cd_4_group_46616	cd_2_group_44137
PDT000064626.2	PDS000031924.2	SAMN02845918	environmental/other	cd_8_group_4512	cd_4_group_4319	cd_2_group_3846
PDT000064656.3	PDS000031924.2	SAMN02845916	environmental/other	cd_8_group_4512	cd_4_group_4319	cd_2_group_3846
PDT001271070.1	PDS000015955.31	SAMN20422884	clinical	cd_8_group_45120	cd_4_group_46618	cd_2_group_44139
PDT001271072.1	PDS000015955.31	SAMN20422882	clinical	cd_8_group_45120	cd_4_group_46618	cd_2_group_44139
PDT002309012.1	PDS000056264.40	SAMN40478714	clinical	cd_8_group_45121	-	-
PDT001271071.1	PDS000056264.40	SAMN20422883	clinical	cd_8_group_45121	cd_4_group_46619	-
PDT002308997.1	PDS000056264.40	SAMN40478733	clinical	cd_8_group_45121	cd_4_group_46619	-
PDT001271093.1	PDS000106936.16	SAMN26727446	clinical	cd_8_group_45122	cd_4_group_46622	cd_2_group_44140
PDT001275482.1	PDS000106936.16	SAMN26927686	clinical	cd_8_group_45122	cd_4_group_46622	cd_2_group_44140
PDT001278286.1	PDS000106936.16	SAMN27122682	clinical	cd_8_group_45122	cd_4_group_46622	cd_2_group_44140
PDT001279260.1	PDS000106936.16	SAMN27285668	clinical	cd_8_group_45122	cd_4_group_46622	cd_2_group_44140
PDT001279577.1	PDS000106936.16	SAMN27297165	clinical	cd_8_group_45122	cd_4_group_46622	cd_2_group_44140
PDT001283285.1	PDS000106936.16	SAMN27516165	clinical	cd_8_group_45122	cd_4_group_46622	cd_2_group_44140
PDT001287922.1	PDS000106936.16	SAMN27603308	clinical	cd_8_group_45122	cd_4_group_46622	cd_2_group_44140
PDT001290061.1	PDS000106936.16	SAMN27621040	clinical	cd_8_group_45122	cd_4_group_46622	cd_2_group_44140
PDT001290281.1	PDS000106936.16	SAMN27623709	clinical	cd_8_group_45122	cd_4_group_46622	cd_2_group_44140
PDT001290311.1	PDS000106936.16	SAMN27623881	clinical	cd_8_group_45122	cd_4_group_46622	cd_2_group_44140
PDT001292145.1	PDS000106936.16	SAMN27723713	clinical	cd_8_group_45122	cd_4_group_46622	cd_2_group_44140
PDT001295731.1	PDS000106936.16	SAMN27958547	clinical	cd_8_group_45122	cd_4_group_46622	cd_2_group_44140
PDT001297902.1	PDS000106936.16	SAMN28027597	clinical	cd_8_group_45122	cd_4_group_46622	cd_2_group_44140
PDT001299580.1	PDS000106936.16	SAMN28094459	clinical	cd_8_group_45122	cd_4_group_46622	cd_2_group_44140
PDT001311651.1	PDS000106936.16	SAMN28561119	clinical	cd_8_group_45122	cd_4_group_46622	cd_2_group_44140
PDT001316139.1	PDS000106936.16	SAMN28701709	clinical	cd_8_group_45122	cd_4_group_46622	cd_2_group_44140
PDT001327280.1	PDS000106936.16	SAMN28986050	clinical	cd_8_group_45122	cd_4_group_46622	cd_2_group_44140
PDT001271128.1	PDS000106945.5	SAMN26798303	clinical	cd_8_group_45123	cd_4_group_46623	cd_2_group_44142
PDT001271146.1	PDS000106945.5	SAMN26798314	clinical	cd_8_group_45123	cd_4_group_46623	cd_2_group_44142
PDT001272277.1	PDS000106945.5	SAMN26855979	clinical	cd_8_group_45123	cd_4_group_46623	cd_2_group_44142
PDT001272278.1	PDS000106945.5	SAMN26856021	clinical	cd_8_group_45123	cd_4_group_46623	cd_2_group_44142
PDT001319693.1	PDS000106945.5	SAMN28784447	clinical	cd_8_group_45123	cd_4_group_46623	cd_2_group_44142
PDT001271143.1	PDS000109221.2	SAMN26798318	clinical	cd_8_group_45124	cd_4_group_46624	cd_2_group_44143
PDT001300233.1	PDS000109221.2	SAMN28103311	clinical	cd_8_group_45124	cd_4_group_46624	cd_2_group_44143
PDT001271167.1	PDS000211943.19	SAMN26746843	clinical	cd_8_group_45125	-	-
PDT001271239.1	PDS000211943.19	SAMN26746844	clinical	cd_8_group_45125	-	-
PDT001271847.1	PDS000239639.11	SAMN26816169	environmental/other	cd_8_group_45126	cd_4_group_46633	-
PDT001281044.1	PDS000239639.11	SAMN27482872	environmental/other	cd_8_group_45126	cd_4_group_46633	-
PDT001663715.1	PDS000239639.11	SAMN33818940	environmental/other	cd_8_group_45126	cd_4_group_46633	-
PDT001271911.1	PDS000110142.6	SAMN26851324	environmental/other	cd_8_group_45127	cd_4_group_46637	cd_2_group_44148
PDT001313922.1	PDS000110142.6	SAMN28599911	clinical	cd_8_group_45127	cd_4_group_46637	cd_2_group_44148
PDT001337938.2	PDS000110142.6	SAMN29222400	clinical	cd_8_group_45127	cd_4_group_46637	cd_2_group_44148
PDT001382360.1	PDS000110142.6	SAMN30219913	clinical	cd_8_group_45127	cd_4_group_46637	cd_2_group_44148
PDT001927604.1	PDS000110142.6	SAMN37805959	clinical	cd_8_group_45127	cd_4_group_51079	-
PDT001427874.1	PDS000110142.6	SAMN30952774	environmental/other	cd_8_group_45127	cd_4_group_51079	cd_2_group_48824
PDT001811624.1	PDS000110142.6	SAMN36352947	environmental/other	cd_8_group_45127	cd_4_group_51079	cd_2_group_48824
PDT001271936.1	PDS000239639.11	SAMN26851537	clinical	cd_8_group_45128	-	-
PDT001467500.1	PDS000239639.11	SAMN31460246	clinical	cd_8_group_45128	-	-
PDT001963631.1	PDS000239639.11	SAMN38052759	clinical	cd_8_group_45128	-	-
PDT001271941.1	PDS000013853.355	SAMN26851561	clinical	cd_8_group_45129	cd_4_group_46639	cd_2_group_44150
PDT002228847.1	PDS000013853.355	SAMN42035812	clinical	cd_8_group_45129	cd_4_group_46639	cd_2_group_44150
PDT000064637.2	PDS000001649.5	SAMN02845931	environmental/other	cd_8_group_4513	cd_4_group_4320	cd_2_group_3848
PDT000064873.2	PDS000001649.5	SAMN02845932	environmental/other	cd_8_group_4513	cd_4_group_4320	cd_2_group_3848
PDT001271949.1	PDS000027296.10	SAMN26852744	environmental/other	cd_8_group_45130	cd_4_group_46642	-
PDT001504052.1	PDS000027296.10	SAMN31925278	clinical	cd_8_group_45130	cd_4_group_46642	-
PDT002157014.1	PDS000027296.10	SAMN41233896	clinical	cd_8_group_45130	cd_4_group_46642	-
PDT001271975.1	PDS000027948.279	SAMN26853114	clinical	cd_8_group_45131	cd_4_group_46647	cd_2_group_44156
PDT001314577.1	PDS000027948.279	SAMN28626860	clinical	cd_8_group_45131	cd_4_group_46647	cd_2_group_44156
PDT001272018.1	PDS000064104.26	SAMN26856112	clinical	cd_8_group_45132	-	-
PDT001280643.1	PDS000064104.26	SAMN27407414	clinical	cd_8_group_45132	cd_4_group_46938	cd_2_group_44482
PDT001295318.1	PDS000064104.26	SAMN27921840	clinical	cd_8_group_45132	cd_4_group_46938	cd_2_group_44482
PDT001272024.1	PDS000118903.45	SAMN26856114	clinical	cd_8_group_45133	cd_4_group_46650	cd_2_group_44158
PDT001292883.1	PDS000118903.45	SAMN27739119	clinical	cd_8_group_45133	cd_4_group_46650	cd_2_group_44158
PDT001272223.1	PDS000107150.1	SAMN26856000	clinical	cd_8_group_45134	cd_4_group_46651	cd_2_group_44159
PDT001272287.1	PDS000107150.1	SAMN26855968	clinical	cd_8_group_45134	cd_4_group_46651	cd_2_group_44159
PDT001272234.1	PDS000013496.43	SAMN26855952	clinical	cd_8_group_45135	cd_4_group_46653	cd_2_group_44162
PDT001272268.1	PDS000013496.43	SAMN26855956	clinical	cd_8_group_45135	cd_4_group_46653	cd_2_group_44162
PDT001276849.1	PDS000013496.43	SAMN27024475	clinical	cd_8_group_45135	cd_4_group_46653	cd_2_group_44162
PDT001276874.1	PDS000013496.43	SAMN27024495	clinical	cd_8_group_45135	cd_4_group_46653	cd_2_group_44162
PDT001272246.1	PDS000233286.43	SAMN26855959	clinical	cd_8_group_45136	-	-
PDT001489326.1	PDS000233286.43	SAMN31058238	clinical	cd_8_group_45136	-	-
PDT002437970.1	PDS000233286.43	SAMN43452390	clinical	cd_8_group_45136	-	-
PDT001272251.1	PDS000107152.1	SAMN26855972	clinical	cd_8_group_45137	cd_4_group_46654	-
PDT001272253.1	PDS000107152.1	SAMN26856023	clinical	cd_8_group_45137	cd_4_group_46654	-
PDT001272258.1	PDS000107972.1	SAMN26855976	clinical	cd_8_group_45138	cd_4_group_46655	-
PDT001279494.1	PDS000107972.1	SAMN27294025	clinical	cd_8_group_45138	cd_4_group_46655	-
PDT001272261.1	PDS000042450.109	SAMN26855995	clinical	cd_8_group_45139	cd_4_group_46656	cd_2_group_44165
PDT001279139.1	PDS000042450.109	SAMN27279040	clinical	cd_8_group_45139	cd_4_group_46656	cd_2_group_44165
PDT000064642.2	PDS000031394.1	SAMN03276033	environmental/other	cd_8_group_4514	cd_4_group_4321	-
PDT000064733.2	PDS000031394.1	SAMN03276034	environmental/other	cd_8_group_4514	cd_4_group_4321	-
PDT001272264.1	PDS000184951.1	SAMN26855953	clinical	cd_8_group_45140	cd_4_group_46657	-
PDT002198592.1	PDS000184951.1	SAMN41763501	clinical	cd_8_group_45140	cd_4_group_46657	-
PDT001272305.1	PDS000002218.949	SAMN26857398	environmental/other	cd_8_group_45141	-	-
PDT002148252.1	PDS000002218.949	SAMN41105160	environmental/other	cd_8_group_45141	-	-
PDT002158413.1	PDS000002218.949	SAMN41268389	environmental/other	cd_8_group_45141	-	-
PDT001376466.1	PDS000002218.949	SAMN30077624	environmental/other	cd_8_group_45141	cd_4_group_47664	-
PDT001310289.1	PDS000002218.949	SAMN28489023	clinical	cd_8_group_45141	cd_4_group_47664	cd_2_group_45298
PDT001321414.1	PDS000002218.949	SAMN28816052	environmental/other	cd_8_group_45141	cd_4_group_47664	cd_2_group_45298
PDT002773901.1	PDS000002218.949	SAMN46199692	environmental/other	cd_8_group_45141	cd_4_group_47664	cd_2_group_45298
PDT002162899.1	PDS000029185.14	SAMN41380925	clinical	cd_8_group_45142	-	-
PDT001272307.1	PDS000029185.14	SAMN26857395	environmental/other	cd_8_group_45142	cd_4_group_46659	cd_2_group_44167
PDT001728126.1	PDS000029185.14	SAMN35014857	clinical	cd_8_group_45142	cd_4_group_46659	cd_2_group_44167
PDT001742124.1	PDS000029185.14	SAMN35193310	clinical	cd_8_group_45142	cd_4_group_46659	cd_2_group_44167
PDT002043470.1	PDS000029185.14	SAMN39194158	clinical	cd_8_group_45142	cd_4_group_46659	cd_2_group_44167
PDT002047379.1	PDS000029185.14	SAMN39272920	clinical	cd_8_group_45142	cd_4_group_46659	cd_2_group_44167
PDT002047385.1	PDS000029185.14	SAMN39272914	clinical	cd_8_group_45142	cd_4_group_46659	cd_2_group_44167
PDT001272347.1	PDS000026893.131	SAMEA7542029	NULL	cd_8_group_45143	-	-
PDT002123056.1	PDS000026893.131	SAMN40621534	clinical	cd_8_group_45143	cd_4_group_61858	cd_2_group_60154
PDT002123062.1	PDS000026893.131	SAMN40621536	clinical	cd_8_group_45143	cd_4_group_61858	cd_2_group_60154
PDT001311782.1	PDS000051562.38	SAMEA8272177	NULL	cd_8_group_45144	cd_4_group_46660	-
PDT001272396.1	PDS000051562.38	SAMEA7541951	NULL	cd_8_group_45144	cd_4_group_46660	cd_2_group_44169
PDT001313600.1	PDS000051562.38	SAMEA7817437	NULL	cd_8_group_45144	cd_4_group_46660	cd_2_group_44169
PDT001313606.1	PDS000051562.38	SAMEA7817465	NULL	cd_8_group_45144	cd_4_group_46660	cd_2_group_44169
PDT001272677.1	PDS000235432.1	SAMEA7541932	NULL	cd_8_group_45145	cd_4_group_46662	cd_2_group_44172
PDT002829341.1	PDS000235432.1	SAMN49875463	clinical	cd_8_group_45145	cd_4_group_46662	cd_2_group_44172
PDT001272689.1	PDS000107265.1	SAMEA7541936	NULL	cd_8_group_45146	cd_4_group_46663	cd_2_group_44173
PDT001272695.1	PDS000107265.1	SAMEA7541938	NULL	cd_8_group_45146	cd_4_group_46663	cd_2_group_44173
PDT001272733.1	PDS000240172.4	SAMEA7583950	NULL	cd_8_group_45147	-	-
PDT001272737.1	PDS000240172.4	SAMEA7583953	NULL	cd_8_group_45147	-	-
PDT002283544.1	PDS000240172.4	SAMEA9478769	NULL	cd_8_group_45147	-	-
PDT001272905.1	PDS000190475.1	SAMEA7584178	NULL	cd_8_group_45148	cd_4_group_46666	cd_2_group_44177
PDT002283888.1	PDS000190475.1	SAMEA9478360	NULL	cd_8_group_45148	cd_4_group_46666	cd_2_group_44177
PDT001273002.1	PDS000240172.4	SAMEA7584302	NULL	cd_8_group_45149	-	-
PDT001344947.1	PDS000240172.4	SAMEA8571141	NULL	cd_8_group_45149	-	-
PDT000064646.2	PDS000031923.1	SAMN02845919	environmental/other	cd_8_group_4515	cd_4_group_4322	cd_2_group_3850
PDT000064657.2	PDS000031923.1	SAMN02845920	environmental/other	cd_8_group_4515	cd_4_group_4322	cd_2_group_3850
PDT001273053.1	PDS000215642.28	SAMEA7584128	NULL	cd_8_group_45150	cd_4_group_46667	cd_2_group_44178
PDT002269042.1	PDS000215642.28	SAMEA112815180	NULL	cd_8_group_45150	cd_4_group_46667	cd_2_group_44178
PDT001273781.1	PDS000002140.69	SAMN26795862	clinical	cd_8_group_45151	cd_4_group_46670	cd_2_group_44181
PDT001273785.1	PDS000002140.69	SAMN26795863	clinical	cd_8_group_45151	cd_4_group_46670	cd_2_group_44181
PDT001273796.1	PDS000028720.13	SAMN26866812	clinical	cd_8_group_45152	cd_4_group_46671	cd_2_group_44182
PDT001875041.1	PDS000028720.13	SAMN37300281	clinical	cd_8_group_45152	cd_4_group_46671	cd_2_group_44182
PDT001273799.1	PDS000051584.12	SAMN26866816	clinical	cd_8_group_45153	cd_4_group_46672	cd_2_group_44183
PDT001571872.1	PDS000051584.12	SAMN32661479	clinical	cd_8_group_45153	cd_4_group_46672	cd_2_group_44183
PDT001273816.1	PDS000107281.1	SAMN26867052	clinical	cd_8_group_45154	cd_4_group_46674	cd_2_group_44186
PDT001273820.1	PDS000107281.1	SAMN26867058	clinical	cd_8_group_45154	cd_4_group_46674	cd_2_group_44186
PDT001273899.1	PDS000107274.1	SAMN26853298	environmental/other	cd_8_group_45155	cd_4_group_46675	cd_2_group_44187
PDT001273900.1	PDS000107274.1	SAMN26853299	environmental/other	cd_8_group_45155	cd_4_group_46675	cd_2_group_44187
PDT001273981.1	PDS000107280.1	SAMN26855474	environmental/other	cd_8_group_45156	cd_4_group_46677	cd_2_group_44188
PDT001274174.1	PDS000107280.1	SAMN26855475	environmental/other	cd_8_group_45156	cd_4_group_46677	cd_2_group_44188
PDT001274003.1	PDS000027613.96	SAMN26874067	clinical	cd_8_group_45157	cd_4_group_46679	cd_2_group_44191
PDT001304375.1	PDS000027613.96	SAMN28176170	clinical	cd_8_group_45157	cd_4_group_46679	cd_2_group_44191
PDT001314942.1	PDS000027613.96	SAMN28657092	clinical	cd_8_group_45157	cd_4_group_46679	cd_2_group_44191
PDT001366949.1	PDS000027613.96	SAMN29880890	clinical	cd_8_group_45157	cd_4_group_46679	cd_2_group_44191
PDT001374307.1	PDS000027613.96	SAMN30052100	clinical	cd_8_group_45157	cd_4_group_46679	cd_2_group_44191
PDT001374311.1	PDS000027613.96	SAMN30052107	clinical	cd_8_group_45157	cd_4_group_46679	cd_2_group_44191
PDT001274013.1	PDS000032735.1023	SAMN26874186	clinical	cd_8_group_45158	cd_4_group_46680	cd_2_group_44192
PDT001274018.1	PDS000032735.1023	SAMN26874492	clinical	cd_8_group_45158	cd_4_group_46680	cd_2_group_44192
PDT001274202.1	PDS000239639.11	SAMN26876041	environmental/other	cd_8_group_45159	-	-
PDT001860079.1	PDS000239639.11	SAMN37127846	environmental/other	cd_8_group_45159	-	-
PDT000064655.2	PDS000031731.5	SAMN03581179	environmental/other	cd_8_group_4516	-	-
PDT000081574.2	PDS000031731.5	SAMN02847658	environmental/other	cd_8_group_4516	-	-
PDT001274348.1	PDS000009686.33	SAMN26866227	environmental/other	cd_8_group_45160	cd_4_group_46681	cd_2_group_44194
PDT001274356.1	PDS000009686.33	SAMN26866228	environmental/other	cd_8_group_45160	cd_4_group_46681	cd_2_group_44194
PDT001274384.1	PDS000239639.11	SAMN26870004	clinical	cd_8_group_45161	cd_4_group_46683	cd_2_group_44196
PDT001389553.1	PDS000239639.11	SAMN30314178	environmental/other	cd_8_group_45161	cd_4_group_46683	cd_2_group_44196
PDT002327828.1	PDS000216718.134	SAMN41837703	clinical	cd_8_group_45162	-	-
PDT001274389.1	PDS000216718.134	SAMN26795875	clinical	cd_8_group_45162	cd_4_group_46684	cd_2_group_44197
PDT002327830.1	PDS000216718.134	SAMN41837701	clinical	cd_8_group_45162	cd_4_group_46684	cd_2_group_44197
PDT001274412.1	PDS000109369.1	SAMEA13259572	clinical	cd_8_group_45163	cd_4_group_46685	cd_2_group_44202
PDT001302516.1	PDS000109369.1	SAMEA13259573	clinical	cd_8_group_45163	cd_4_group_46685	cd_2_group_44202
PDT001274451.1	PDS000027409.24	SAMEA13259699	clinical	cd_8_group_45164	-	-
PDT001302325.1	PDS000027409.24	SAMEA13423383	clinical	cd_8_group_45164	-	-
PDT001347666.1	PDS000027409.24	SAMEA14497561	clinical	cd_8_group_45164	-	-
PDT001274494.1	PDS000100659.9	SAMEA13259858	clinical	cd_8_group_45165	cd_4_group_46686	cd_2_group_44204
PDT001312940.1	PDS000100659.9	SAMEA14251714	clinical	cd_8_group_45165	cd_4_group_46686	cd_2_group_44204
PDT001302466.1	PDS000109360.3	SAMEA13468921	clinical	cd_8_group_45166	cd_4_group_46687	-
PDT001274513.1	PDS000109360.3	SAMEA13259924	clinical	cd_8_group_45166	cd_4_group_46687	cd_2_group_44206
PDT001344598.1	PDS000109360.3	SAMEA14493991	clinical	cd_8_group_45166	cd_4_group_46687	cd_2_group_44206
PDT001492176.1	PDS000109360.3	SAMEA111545780	clinical	cd_8_group_45166	cd_4_group_46687	cd_2_group_44206
PDT001274650.1	PDS000050735.5	SAMN26664046	clinical	cd_8_group_45167	cd_4_group_46691	cd_2_group_44210
PDT002260018.1	PDS000050735.5	SAMN42536547	clinical	cd_8_group_45167	cd_4_group_46691	cd_2_group_44210
PDT001274651.1	PDS000188853.1	SAMN26664047	clinical	cd_8_group_45168	cd_4_group_46692	cd_2_group_44211
PDT002260019.1	PDS000188853.1	SAMN42536546	clinical	cd_8_group_45168	cd_4_group_46692	cd_2_group_44211
PDT001274652.1	PDS000107267.4	SAMN26664045	clinical	cd_8_group_45169	cd_4_group_46693	cd_2_group_44212
PDT002259811.1	PDS000107267.4	SAMN42536503	clinical	cd_8_group_45169	cd_4_group_46693	cd_2_group_44212
PDT002260088.1	PDS000107267.4	SAMN42536517	clinical	cd_8_group_45169	cd_4_group_46693	cd_2_group_44212
PDT000064661.2	PDS000030900.1	SAMN03573600	environmental/other	cd_8_group_4517	cd_4_group_4323	cd_2_group_3851
PDT000064671.2	PDS000030900.1	SAMN03573601	environmental/other	cd_8_group_4517	cd_4_group_4323	cd_2_group_3851
PDT000064879.2	PDS000030900.1	SAMN03573602	environmental/other	cd_8_group_4517	cd_4_group_4323	cd_2_group_3851
PDT000064884.2	PDS000030900.1	SAMN03573603	environmental/other	cd_8_group_4517	cd_4_group_4323	cd_2_group_3851
PDT001274653.1	PDS000239639.11	SAMN26567210	clinical	cd_8_group_45170	-	-
PDT001662557.1	PDS000239639.11	SAMN33760343	environmental/other	cd_8_group_45170	-	-
PDT001680386.1	PDS000239639.11	SAMN33760335	clinical	cd_8_group_45170	-	-
PDT001680391.1	PDS000239639.11	SAMN33760349	clinical	cd_8_group_45170	-	-
PDT001274655.1	PDS000238489.8	SAMN26567208	clinical	cd_8_group_45171	-	-
PDT002463179.2	PDS000238489.8	SAMN44480643	clinical	cd_8_group_45171	-	-
PDT001274656.1	PDS000238489.8	SAMN26567207	clinical	cd_8_group_45172	-	-
PDT002463129.2	PDS000238489.8	SAMN44480054	clinical	cd_8_group_45172	cd_4_group_68404	-
PDT002463168.2	PDS000238489.8	SAMN44480048	clinical	cd_8_group_45172	cd_4_group_68404	-
PDT001274663.1	PDS000241216.6	SAMN26893574	clinical	cd_8_group_45173	cd_4_group_46694	cd_2_group_44213
PDT001280683.1	PDS000241216.6	SAMN27478352	clinical	cd_8_group_45173	cd_4_group_46694	cd_2_group_44213
PDT001339059.1	PDS000241216.6	SAMN29261718	clinical	cd_8_group_45173	cd_4_group_46694	cd_2_group_44213
PDT001365120.1	PDS000241216.6	SAMN29852060	clinical	cd_8_group_45173	cd_4_group_46694	cd_2_group_44213
PDT001589318.1	PDS000241216.6	SAMN32877900	clinical	cd_8_group_45173	cd_4_group_46694	cd_2_group_44213
PDT001274666.1	PDS000032548.516	SAMN26893965	clinical	cd_8_group_45174	cd_4_group_46695	cd_2_group_44214
PDT001279431.1	PDS000032548.516	SAMN27293564	clinical	cd_8_group_45174	cd_4_group_46695	cd_2_group_44214
PDT001274677.1	PDS000085033.695	SAMN26893963	clinical	cd_8_group_45175	cd_4_group_46696	cd_2_group_44215
PDT001290237.1	PDS000085033.695	SAMN27622725	clinical	cd_8_group_45175	cd_4_group_46696	cd_2_group_44215
PDT001274692.1	PDS000076480.3	SAMN26893976	clinical	cd_8_group_45176	-	-
PDT001758726.1	PDS000076480.3	SAMN35364217	clinical	cd_8_group_45176	-	-
PDT001274735.1	PDS000107290.2	SAMN26897032	clinical	cd_8_group_45177	cd_4_group_46697	-
PDT001785547.1	PDS000107290.2	SAMN35794404	clinical	cd_8_group_45177	cd_4_group_46697	-
PDT001275163.1	PDS000192806.3	SAMN26876609	clinical	cd_8_group_45178	cd_4_group_46698	cd_2_group_44217
PDT002311212.1	PDS000192806.3	SAMN43053380	clinical	cd_8_group_45178	cd_4_group_46698	cd_2_group_44217
PDT002311238.1	PDS000192806.3	SAMN43053264	clinical	cd_8_group_45178	cd_4_group_46698	cd_2_group_44217
PDT002311239.1	PDS000192806.3	SAMN43053263	clinical	cd_8_group_45178	cd_4_group_46698	cd_2_group_44217
PDT002311243.1	PDS000192806.3	SAMN43053218	clinical	cd_8_group_45178	cd_4_group_46698	cd_2_group_44217
PDT001275178.1	PDS000107273.3	SAMEA13423292	clinical	cd_8_group_45179	-	-
PDT001301075.1	PDS000107273.3	SAMEA13423249	clinical	cd_8_group_45179	-	-
PDT000108155.2	PDS000215642.28	SAMN04217430	environmental/other	cd_8_group_4518	-	-
PDT000064673.2	PDS000215642.28	SAMN03276037	environmental/other	cd_8_group_4518	cd_4_group_4324	-
PDT000085250.2	PDS000215642.28	SAMN03842347	environmental/other	cd_8_group_4518	cd_4_group_4324	-
PDT001275188.1	PDS000109288.1	SAMEA13423307	clinical	cd_8_group_45180	cd_4_group_46699	-
PDT001301064.1	PDS000109288.1	SAMEA13423238	clinical	cd_8_group_45180	cd_4_group_46699	-
PDT001275190.1	PDS000109375.1	SAMEA13423312	clinical	cd_8_group_45181	cd_4_group_46700	-
PDT001302313.1	PDS000109375.1	SAMEA13423326	clinical	cd_8_group_45181	cd_4_group_46700	-
PDT001275208.1	PDS000114834.2	SAMEA13423351	clinical	cd_8_group_45182	cd_4_group_46701	cd_2_group_44219
PDT001372749.1	PDS000114834.2	SAMEA13423368	clinical	cd_8_group_45182	cd_4_group_46701	cd_2_group_44219
PDT001275223.1	PDS000100612.10	SAMEA13423382	clinical	cd_8_group_45183	cd_4_group_46702	cd_2_group_44220
PDT001275241.1	PDS000100612.10	SAMEA13423418	clinical	cd_8_group_45183	cd_4_group_46702	cd_2_group_44220
PDT001275250.1	PDS000109373.1	SAMEA13423435	clinical	cd_8_group_45184	cd_4_group_46704	cd_2_group_44222
PDT001302338.1	PDS000109373.1	SAMEA13423437	clinical	cd_8_group_45184	cd_4_group_46704	cd_2_group_44222
PDT001275254.1	PDS000108625.2	SAMEA13423444	clinical	cd_8_group_45185	cd_4_group_46705	cd_2_group_44223
PDT001291890.1	PDS000108625.2	SAMEA13991950	clinical	cd_8_group_45185	cd_4_group_46705	cd_2_group_44223
PDT001303656.1	PDS000108625.2	SAMEA13443934	clinical	cd_8_group_45185	cd_4_group_46705	cd_2_group_44223
PDT001291908.1	PDS000029216.32	SAMEA13991989	clinical	cd_8_group_45186	-	-
PDT001275266.1	PDS000029216.32	SAMEA13423465	clinical	cd_8_group_45186	cd_4_group_46706	-
PDT001492229.1	PDS000029216.32	SAMEA111545977	clinical	cd_8_group_45186	cd_4_group_46706	-
PDT002326874.1	PDS000029216.32	SAMEA115415180	clinical	cd_8_group_45186	cd_4_group_46706	-
PDT001275267.1	PDS000211943.19	SAMEA13423466	clinical	cd_8_group_45187	cd_4_group_46707	-
PDT001347045.1	PDS000211943.19	SAMEA14497548	clinical	cd_8_group_45187	cd_4_group_46707	cd_2_group_46053
PDT001347308.1	PDS000211943.19	SAMEA110061824	clinical	cd_8_group_45187	cd_4_group_46707	cd_2_group_46053
PDT001275268.1	PDS000109615.5	SAMEA13423468	clinical	cd_8_group_45188	cd_4_group_46708	cd_2_group_44225
PDT001304918.1	PDS000109615.5	SAMEA13775060	clinical	cd_8_group_45188	cd_4_group_46708	cd_2_group_44225
PDT001304919.1	PDS000109615.5	SAMEA13775061	clinical	cd_8_group_45188	cd_4_group_46708	cd_2_group_44225
PDT001275272.1	PDS000154019.6	SAMEA13423474	clinical	cd_8_group_45189	-	-
PDT001827508.1	PDS000154019.6	SAMEA112879581	clinical	cd_8_group_45189	-	-
PDT001960806.1	PDS000154019.6	SAMEA114538333	clinical	cd_8_group_45189	-	-
PDT002170415.1	PDS000154019.6	SAMN41449410	clinical	cd_8_group_45189	-	-
PDT002171801.1	PDS000154019.6	SAMN41453041	clinical	cd_8_group_45189	-	-
PDT002265549.1	PDS000154019.6	SAMEA115390251	clinical	cd_8_group_45189	-	-
PDT002291263.1	PDS000154019.6	SAMEA115647855	clinical	cd_8_group_45189	-	-
PDT000064684.2	PDS000001852.976	SAMN02845902	environmental/other	cd_8_group_4519	cd_4_group_4325	cd_2_group_3852
PDT000064882.2	PDS000001852.976	SAMN02845901	environmental/other	cd_8_group_4519	cd_4_group_4325	cd_2_group_3852
PDT001275278.1	PDS000110138.2	SAMEA13423273	clinical	cd_8_group_45190	cd_4_group_46710	cd_2_group_44227
PDT001312998.1	PDS000110138.2	SAMEA14251772	clinical	cd_8_group_45190	cd_4_group_46710	cd_2_group_44227
PDT001275292.1	PDS000042252.12	SAMEA13423481	clinical	cd_8_group_45191	cd_4_group_46711	cd_2_group_44228
PDT001298419.1	PDS000042252.12	SAMEA13915324	clinical	cd_8_group_45191	cd_4_group_46711	cd_2_group_44228
PDT001275317.1	PDS000085725.39	SAMEA13423150	clinical	cd_8_group_45192	-	-
PDT001871896.1	PDS000085725.39	SAMEA114127090	clinical	cd_8_group_45192	-	-
PDT001275330.1	PDS000107285.4	SAMEA13423178	clinical	cd_8_group_45193	cd_4_group_46713	cd_2_group_44230
PDT001302277.1	PDS000107285.4	SAMEA13423185	clinical	cd_8_group_45193	cd_4_group_46713	cd_2_group_44230
PDT001275362.1	PDS000001952.92	SAMN26926511	clinical	cd_8_group_45194	-	-
PDT002156556.1	PDS000001952.92	SAMN41231778	clinical	cd_8_group_45194	-	-
PDT001275368.1	PDS000001865.1027	SAMN26926507	clinical	cd_8_group_45195	-	-
PDT002018473.1	PDS000001865.1027	SAMN38692547	clinical	cd_8_group_45195	-	-
PDT001670895.1	PDS000108319.56	SAMN33939715	clinical	cd_8_group_45196	-	-
PDT001706507.1	PDS000108319.56	SAMN34367602	clinical	cd_8_group_45196	-	-
PDT001953781.1	PDS000108319.56	SAMN37984250	clinical	cd_8_group_45196	-	-
PDT002068832.1	PDS000108319.56	SAMN39674330	clinical	cd_8_group_45196	-	-
PDT002125624.1	PDS000108319.56	SAMN40652170	clinical	cd_8_group_45196	-	-
PDT002641493.1	PDS000108319.56	SAMN47005990	clinical	cd_8_group_45196	-	-
PDT001598133.1	PDS000108319.56	SAMN32977378	clinical	cd_8_group_45196	cd_4_group_46715	-
PDT001598147.1	PDS000108319.56	SAMN32977425	clinical	cd_8_group_45196	cd_4_group_46715	-
PDT001616912.1	PDS000108319.56	SAMN33322962	clinical	cd_8_group_45196	cd_4_group_46715	-
PDT002120290.1	PDS000108319.56	SAMN40575924	clinical	cd_8_group_45196	cd_4_group_46715	-
PDT002152497.1	PDS000108319.56	SAMN41152617	clinical	cd_8_group_45196	cd_4_group_46715	-
PDT002158722.1	PDS000108319.56	SAMN41284996	clinical	cd_8_group_45196	cd_4_group_46715	-
PDT002182416.1	PDS000108319.56	SAMN41605922	clinical	cd_8_group_45196	cd_4_group_46715	-
PDT002244143.1	PDS000108319.56	SAMN42372673	clinical	cd_8_group_45196	cd_4_group_46715	-
PDT001275379.1	PDS000108319.56	SAMN26926805	clinical	cd_8_group_45196	cd_4_group_46715	cd_2_group_44232
PDT001287731.1	PDS000108319.56	SAMN27590157	clinical	cd_8_group_45196	cd_4_group_46715	cd_2_group_44232
PDT001315942.1	PDS000108319.56	SAMN28699147	clinical	cd_8_group_45196	cd_4_group_46715	cd_2_group_44232
PDT001342816.1	PDS000108319.56	SAMN29333047	clinical	cd_8_group_45196	cd_4_group_46715	cd_2_group_44232
PDT001359464.1	PDS000108319.56	SAMN29716076	clinical	cd_8_group_45196	cd_4_group_46715	cd_2_group_44232
PDT001380469.1	PDS000108319.56	SAMN30198480	clinical	cd_8_group_45196	cd_4_group_46715	cd_2_group_44232
PDT001383992.1	PDS000108319.56	SAMN30243485	clinical	cd_8_group_45196	cd_4_group_46715	cd_2_group_44232
PDT001400480.1	PDS000108319.56	SAMN30467335	clinical	cd_8_group_45196	cd_4_group_46715	cd_2_group_44232
PDT001413441.1	PDS000108319.56	SAMN30756738	clinical	cd_8_group_45196	cd_4_group_46715	cd_2_group_44232
PDT001436434.1	PDS000108319.56	SAMN31076834	clinical	cd_8_group_45196	cd_4_group_46715	cd_2_group_44232
PDT001470099.1	PDS000108319.56	SAMN31509350	clinical	cd_8_group_45196	cd_4_group_46715	cd_2_group_44232
PDT001475408.1	PDS000108319.56	SAMN31589921	clinical	cd_8_group_45196	cd_4_group_46715	cd_2_group_44232
PDT001483197.1	PDS000108319.56	SAMN31683419	clinical	cd_8_group_45196	cd_4_group_46715	cd_2_group_44232
PDT001496065.1	PDS000108319.56	SAMN31852742	clinical	cd_8_group_45196	cd_4_group_46715	cd_2_group_44232
PDT001509532.1	PDS000108319.56	SAMN31997531	clinical	cd_8_group_45196	cd_4_group_46715	cd_2_group_44232
PDT001718979.1	PDS000108319.56	SAMN34582437	clinical	cd_8_group_45196	cd_4_group_46715	cd_2_group_44232
PDT001765945.1	PDS000108319.56	SAMN35555384	clinical	cd_8_group_45196	cd_4_group_46715	cd_2_group_44232
PDT001836436.1	PDS000108319.56	SAMN36783897	clinical	cd_8_group_45196	cd_4_group_46715	cd_2_group_44232
PDT001887933.1	PDS000108319.56	SAMN37411090	clinical	cd_8_group_45196	cd_4_group_46715	cd_2_group_44232
PDT001988466.1	PDS000108319.56	SAMN38294120	clinical	cd_8_group_45196	cd_4_group_46715	cd_2_group_44232
PDT002072310.1	PDS000108319.56	SAMN39831994	clinical	cd_8_group_45196	cd_4_group_46715	cd_2_group_44232
PDT002142058.1	PDS000108319.56	SAMN41019723	clinical	cd_8_group_45196	cd_4_group_46715	cd_2_group_44232
PDT002183124.1	PDS000108319.56	SAMN41612158	clinical	cd_8_group_45196	cd_4_group_46715	cd_2_group_44232
PDT002874622.1	PDS000108319.56	SAMN50497825	clinical	cd_8_group_45196	cd_4_group_46715	cd_2_group_44232
PDT002904032.1	PDS000108319.56	SAMN50925180	clinical	cd_8_group_45196	cd_4_group_46715	cd_2_group_44232
PDT001481493.1	PDS000108319.56	SAMN31661674	clinical	cd_8_group_45196	cd_4_group_46715	cd_2_group_49973
PDT001576938.1	PDS000108319.56	SAMN32731555	clinical	cd_8_group_45196	cd_4_group_46715	cd_2_group_49973
PDT001809608.1	PDS000108319.56	SAMN36306198	clinical	cd_8_group_45196	cd_4_group_46715	cd_2_group_49973
PDT001664110.1	PDS000108319.56	SAMN33828673	clinical	cd_8_group_45196	cd_4_group_46715	cd_2_group_52706
PDT001664891.1	PDS000108319.56	SAMN33840970	clinical	cd_8_group_45196	cd_4_group_46715	cd_2_group_52706
PDT001839443.1	PDS000108319.56	SAMN36827971	clinical	cd_8_group_45196	cd_4_group_46715	cd_2_group_52706
PDT002330971.1	PDS000108319.56	SAMN43272043	clinical	cd_8_group_45196	cd_4_group_46715	cd_2_group_52706
PDT002774597.1	PDS000108319.56	SAMN48592304	clinical	cd_8_group_45196	cd_4_group_46715	cd_2_group_52706
PDT001674137.1	PDS000108319.56	SAMN33954816	clinical	cd_8_group_45196	cd_4_group_46715	cd_2_group_52874
PDT001674142.1	PDS000108319.56	SAMN33954824	clinical	cd_8_group_45196	cd_4_group_46715	cd_2_group_52874
PDT001662231.1	PDS000108319.56	SAMN33750184	clinical	cd_8_group_45196	cd_4_group_54750	-
PDT002663262.1	PDS000108319.56	SAMN47300452	clinical	cd_8_group_45196	cd_4_group_54750	cd_2_group_69501
PDT002805703.1	PDS000108319.56	SAMN49079136	clinical	cd_8_group_45196	cd_4_group_54750	cd_2_group_69501
PDT002821983.1	PDS000108319.56	SAMN49741215	clinical	cd_8_group_45196	cd_4_group_54750	cd_2_group_69501
PDT002047281.1	PDS000108319.56	SAMN39271180	clinical	cd_8_group_45196	cd_4_group_60532	cd_2_group_58743
PDT002163365.1	PDS000108319.56	SAMN41382719	clinical	cd_8_group_45196	cd_4_group_60532	cd_2_group_58743
PDT002240750.1	PDS000108319.56	SAMN42337208	clinical	cd_8_group_45196	cd_4_group_60532	cd_2_group_58743
PDT002442290.1	PDS000108319.56	SAMN44478852	clinical	cd_8_group_45196	cd_4_group_60532	cd_2_group_58743
PDT002764615.1	PDS000108319.56	SAMN48439617	clinical	cd_8_group_45196	cd_4_group_71170	cd_2_group_70316
PDT002764620.1	PDS000108319.56	SAMN48439634	clinical	cd_8_group_45196	cd_4_group_71170	cd_2_group_70316
PDT002785383.1	PDS000108319.56	SAMN48779202	clinical	cd_8_group_45196	cd_4_group_71170	cd_2_group_70316
PDT002871845.1	PDS000108319.56	SAMN50458088	clinical	cd_8_group_45196	cd_4_group_71170	cd_2_group_70316
PDT001275386.1	PDS000076604.959	SAMN26926802	clinical	cd_8_group_45197	-	-
PDT001417033.1	PDS000076604.959	SAMN30852623	clinical	cd_8_group_45197	-	-
PDT001964968.1	PDS000076604.959	SAMN38066256	clinical	cd_8_group_45197	-	-
PDT002157052.1	PDS000076604.959	SAMN41234112	clinical	cd_8_group_45197	-	-
PDT001275437.1	PDS000011318.42	SAMN26926840	clinical	cd_8_group_45198	cd_4_group_46716	cd_2_group_44233
PDT001298706.1	PDS000011318.42	SAMN28063072	clinical	cd_8_group_45198	cd_4_group_46716	cd_2_group_44233
PDT001708946.1	PDS000039166.150	SAMN34417640	clinical	cd_8_group_45199	cd_4_group_46717	-
PDT001275438.1	PDS000039166.150	SAMN26926838	clinical	cd_8_group_45199	cd_4_group_46717	cd_2_group_44234
PDT001275439.1	PDS000039166.150	SAMN26926835	clinical	cd_8_group_45199	cd_4_group_46717	cd_2_group_44234
PDT001276211.1	PDS000039166.150	SAMN27019211	clinical	cd_8_group_45199	cd_4_group_46717	cd_2_group_44234
PDT001280451.1	PDS000039166.150	SAMN27403033	clinical	cd_8_group_45199	cd_4_group_46717	cd_2_group_44234
PDT001286661.1	PDS000039166.150	SAMN27561585	clinical	cd_8_group_45199	cd_4_group_46717	cd_2_group_44234
PDT001308851.1	PDS000039166.150	SAMN28447784	clinical	cd_8_group_45199	cd_4_group_46717	cd_2_group_44234
PDT000002344.3	PDS000106159.97	SAMN02368083	environmental/other	cd_8_group_452	-	-
PDT000033956.3	PDS000106159.97	SAMN02699500	environmental/other	cd_8_group_452	-	-
PDT000661048.1	PDS000106159.97	SAMN02908679	environmental/other	cd_8_group_452	-	-
PDT000719439.1	PDS000106159.97	SAMN14504651	environmental/other	cd_8_group_452	-	-
PDT000024772.1	PDS000106159.97	SAMN01088024	environmental/other	cd_8_group_452	cd_4_group_969	cd_2_group_843
PDT000719578.1	PDS000106159.97	SAMN14504553	environmental/other	cd_8_group_452	cd_4_group_969	cd_2_group_843
PDT001197324.1	PDS000030237.1607	SAMN23705575	clinical	cd_8_group_4520	-	-
PDT000546292.1	PDS000030237.1607	SAMN12324920	clinical	cd_8_group_4520	cd_4_group_24227	-
PDT000551219.1	PDS000030237.1607	SAMN12408208	clinical	cd_8_group_4520	cd_4_group_24227	-
PDT000585152.1	PDS000030237.1607	SAMN12739188	clinical	cd_8_group_4520	cd_4_group_24227	-
PDT001280017.1	PDS000030237.1607	SAMN27356358	environmental/other	cd_8_group_4520	cd_4_group_24227	-
PDT000482101.1	PDS000030237.1607	SAMN11249403	clinical	cd_8_group_4520	cd_4_group_24227	cd_2_group_22390
PDT000539788.1	PDS000030237.1607	SAMN12229713	clinical	cd_8_group_4520	cd_4_group_24227	cd_2_group_22390
PDT000566727.1	PDS000030237.1607	SAMN12590931	clinical	cd_8_group_4520	cd_4_group_24227	cd_2_group_22390
PDT000599713.1	PDS000030237.1607	SAMN12897306	environmental/other	cd_8_group_4520	cd_4_group_24227	cd_2_group_22390
PDT000599714.1	PDS000030237.1607	SAMN12897305	environmental/other	cd_8_group_4520	cd_4_group_24227	cd_2_group_22390
PDT000954628.1	PDS000030237.1607	SAMN17884592	clinical	cd_8_group_4520	cd_4_group_24227	cd_2_group_22390
PDT000957256.1	PDS000030237.1607	SAMN17906357	clinical	cd_8_group_4520	cd_4_group_24227	cd_2_group_22390
PDT000957351.1	PDS000030237.1607	SAMN17910737	clinical	cd_8_group_4520	cd_4_group_24227	cd_2_group_22390
PDT000960560.1	PDS000030237.1607	SAMN17910792	clinical	cd_8_group_4520	cd_4_group_24227	cd_2_group_22390
PDT000687713.1	PDS000030237.1607	SAMN14134299	clinical	cd_8_group_4520	cd_4_group_24227	cd_2_group_28979
PDT000690074.1	PDS000030237.1607	SAMN14170206	clinical	cd_8_group_4520	cd_4_group_24227	cd_2_group_28979
PDT001119414.1	PDS000030237.1607	SAMN21040475	clinical	cd_8_group_4520	cd_4_group_24227	cd_2_group_28979
PDT001226623.1	PDS000030237.1607	SAMN25078349	environmental/other	cd_8_group_4520	cd_4_group_24227	cd_2_group_28979
PDT001286990.1	PDS000030237.1607	SAMN27567802	clinical	cd_8_group_4520	cd_4_group_24227	cd_2_group_28979
PDT002684459.1	PDS000030237.1607	SAMN47547978	clinical	cd_8_group_4520	cd_4_group_24227	cd_2_group_28979
PDT000650275.1	PDS000030237.1607	SAMN13681987	clinical	cd_8_group_4520	cd_4_group_29703	cd_2_group_27608
PDT001058778.1	PDS000030237.1607	SAMN19555845	clinical	cd_8_group_4520	cd_4_group_29703	cd_2_group_27608
PDT001998813.1	PDS000030237.1607	SAMN38373889	clinical	cd_8_group_4520	cd_4_group_29703	cd_2_group_58157
PDT002017872.1	PDS000030237.1607	SAMN38672858	clinical	cd_8_group_4520	cd_4_group_29703	cd_2_group_58157
PDT002145954.1	PDS000030237.1607	SAMN41074146	clinical	cd_8_group_4520	cd_4_group_29703	cd_2_group_58157
PDT002493632.1	PDS000030237.1607	SAMN45034577	clinical	cd_8_group_4520	cd_4_group_29703	cd_2_group_58157
PDT000220088.2	PDS000030237.1607	SAMN07268466	clinical	cd_8_group_4520	cd_4_group_4327	-
PDT000310991.2	PDS000030237.1607	SAMN09011613	clinical	cd_8_group_4520	cd_4_group_4327	-
PDT000625319.1	PDS000030237.1607	SAMN13243647	clinical	cd_8_group_4520	cd_4_group_4327	-
PDT000682103.1	PDS000030237.1607	SAMN14078827	clinical	cd_8_group_4520	cd_4_group_4327	-
PDT000989547.1	PDS000030237.1607	SAMEA6240490	NULL	cd_8_group_4520	cd_4_group_4327	-
PDT001007246.1	PDS000030237.1607	SAMN18757889	clinical	cd_8_group_4520	cd_4_group_4327	-
PDT001043501.1	PDS000030237.1607	SAMN19285948	clinical	cd_8_group_4520	cd_4_group_4327	-
PDT001350370.1	PDS000030237.1607	SAMN29440927	clinical	cd_8_group_4520	cd_4_group_4327	-
PDT000416016.1	PDS000030237.1607	SAMN10580163	clinical	cd_8_group_4520	cd_4_group_4327	cd_2_group_20057
PDT000459343.1	PDS000030237.1607	SAMN10874694	clinical	cd_8_group_4520	cd_4_group_4327	cd_2_group_20057
PDT000664318.1	PDS000030237.1607	SAMN13874266	clinical	cd_8_group_4520	cd_4_group_4327	cd_2_group_20057
PDT000064698.2	PDS000030237.1607	SAMN03604088	clinical	cd_8_group_4520	cd_4_group_4327	cd_2_group_3853
PDT000064937.2	PDS000030237.1607	SAMN03656171	clinical	cd_8_group_4520	cd_4_group_4327	cd_2_group_3853
PDT001275456.1	PDS000107542.1	SAMN26927496	environmental/other	cd_8_group_45200	cd_4_group_46718	cd_2_group_44236
PDT001275457.1	PDS000107542.1	SAMN26927495	environmental/other	cd_8_group_45200	cd_4_group_46718	cd_2_group_44236
PDT001275458.1	PDS000107542.1	SAMN26927494	environmental/other	cd_8_group_45200	cd_4_group_46718	cd_2_group_44236
PDT001275459.1	PDS000107542.1	SAMN26927493	environmental/other	cd_8_group_45201	cd_4_group_46719	cd_2_group_44237
PDT001275460.1	PDS000107542.1	SAMN26927492	environmental/other	cd_8_group_45201	cd_4_group_46719	cd_2_group_44237
PDT001275461.1	PDS000107542.1	SAMN26927491	environmental/other	cd_8_group_45201	cd_4_group_46719	cd_2_group_44237
PDT001275474.1	PDS000107542.1	SAMN26927499	environmental/other	cd_8_group_45201	cd_4_group_46719	cd_2_group_44237
PDT001275475.1	PDS000107542.1	SAMN26927498	environmental/other	cd_8_group_45201	cd_4_group_46719	cd_2_group_44237
PDT001275476.1	PDS000107542.1	SAMN26927497	environmental/other	cd_8_group_45201	cd_4_group_46719	cd_2_group_44237
PDT001275462.1	PDS000107520.2	SAMN26927490	environmental/other	cd_8_group_45202	cd_4_group_46720	cd_2_group_44238
PDT001275466.1	PDS000107520.2	SAMN26927489	environmental/other	cd_8_group_45202	cd_4_group_46720	cd_2_group_44238
PDT001275477.1	PDS000107520.2	SAMN26927488	environmental/other	cd_8_group_45202	cd_4_group_46720	cd_2_group_44238
PDT001275478.1	PDS000107520.2	SAMN26927487	environmental/other	cd_8_group_45202	cd_4_group_46720	cd_2_group_44238
PDT001309264.1	PDS000107520.2	SAMN28454180	environmental/other	cd_8_group_45202	cd_4_group_46720	cd_2_group_44238
PDT001275468.1	PDS000048256.2	SAMN26927505	environmental/other	cd_8_group_45203	cd_4_group_46721	cd_2_group_44240
PDT001275471.1	PDS000048256.2	SAMN26927502	environmental/other	cd_8_group_45203	cd_4_group_46721	cd_2_group_44240
PDT001275473.1	PDS000048256.2	SAMN26927500	environmental/other	cd_8_group_45203	cd_4_group_46721	cd_2_group_44240
PDT001275500.1	PDS000026948.328	SAMN26927970	clinical	cd_8_group_45204	-	-
PDT002380988.1	PDS000026948.328	SAMN43686203	clinical	cd_8_group_45204	-	-
PDT001275505.1	PDS000043372.22	SAMN26927975	clinical	cd_8_group_45205	cd_4_group_46722	-
PDT001585203.1	PDS000043372.22	SAMN32819752	clinical	cd_8_group_45205	cd_4_group_46722	-
PDT001275688.1	PDS000238227.4	SAMN26795883	clinical	cd_8_group_45206	cd_4_group_46725	cd_2_group_44242
PDT001452283.1	PDS000238227.4	SAMN20990803	clinical	cd_8_group_45206	cd_4_group_46725	cd_2_group_44242
PDT001275713.1	PDS000075176.28	SAMN26931338	clinical	cd_8_group_45207	cd_4_group_46726	cd_2_group_44243
PDT002011108.1	PDS000075176.28	SAMN38501066	clinical	cd_8_group_45207	cd_4_group_46726	cd_2_group_44243
PDT001275726.1	PDS000004406.525	SAMN26931370	clinical	cd_8_group_45208	cd_4_group_46727	-
PDT002804575.1	PDS000004406.525	SAMN49036310	clinical	cd_8_group_45208	cd_4_group_46727	-
PDT002407366.1	PDS000004406.525	SAMN44088009	clinical	cd_8_group_45208	cd_4_group_46727	cd_2_group_66175
PDT002407575.1	PDS000004406.525	SAMN44088025	clinical	cd_8_group_45208	cd_4_group_46727	cd_2_group_66175
PDT001275729.1	PDS000027938.307	SAMN26931301	clinical	cd_8_group_45209	cd_4_group_46728	cd_2_group_44244
PDT001275738.1	PDS000027938.307	SAMN26931300	clinical	cd_8_group_45209	cd_4_group_46728	cd_2_group_44244
PDT000064706.3	PDS000001568.49	SAMN03464508	environmental/other	cd_8_group_4521	cd_4_group_4329	cd_2_group_3854
PDT000064745.3	PDS000001568.49	SAMN03464507	environmental/other	cd_8_group_4521	cd_4_group_4329	cd_2_group_3854
PDT001275731.1	PDS000085033.695	SAMN26931292	clinical	cd_8_group_45210	cd_4_group_46729	cd_2_group_44245
PDT001276312.1	PDS000085033.695	SAMN27022594	clinical	cd_8_group_45210	cd_4_group_46729	cd_2_group_44245
PDT001597322.1	PDS000001271.146	SAMN32963121	clinical	cd_8_group_45211	cd_4_group_46732	-
PDT001275791.1	PDS000001271.146	SAMN26933997	clinical	cd_8_group_45211	cd_4_group_46732	cd_2_group_44247
PDT002240349.1	PDS000001271.146	SAMN42335104	clinical	cd_8_group_45211	cd_4_group_46732	cd_2_group_44247
PDT001848195.1	PDS000001271.146	SAMN36938607	clinical	cd_8_group_45211	cd_4_group_46732	cd_2_group_55506
PDT002564261.1	PDS000001271.146	SAMN46233580	clinical	cd_8_group_45211	cd_4_group_46732	cd_2_group_55506
PDT001275840.1	PDS000107553.1	SAMN26948120	clinical	cd_8_group_45212	cd_4_group_46733	cd_2_group_44248
PDT001276224.1	PDS000107553.1	SAMN27018434	clinical	cd_8_group_45212	cd_4_group_46733	cd_2_group_44248
PDT001275851.1	PDS000174073.1	SAMN26948118	clinical	cd_8_group_45213	-	-
PDT002077671.1	PDS000174073.1	SAMN39934076	clinical	cd_8_group_45213	-	-
PDT001275870.1	PDS000002582.302	SAMN26948410	clinical	cd_8_group_45214	cd_4_group_46734	cd_2_group_44250
PDT001275893.1	PDS000002582.302	SAMN26948413	clinical	cd_8_group_45214	cd_4_group_46734	cd_2_group_44250
PDT001295209.1	PDS000002582.302	SAMN27920873	clinical	cd_8_group_45214	cd_4_group_46734	cd_2_group_44250
PDT002184740.1	PDS000002582.302	SAMN41638407	clinical	cd_8_group_45214	cd_4_group_46734	cd_2_group_44250
PDT001275892.1	PDS000043977.43	SAMN26948416	clinical	cd_8_group_45215	cd_4_group_46737	-
PDT001286953.1	PDS000043977.43	SAMN27567716	clinical	cd_8_group_45215	cd_4_group_46737	-
PDT001275965.1	PDS000223632.40	SAMN26867533	clinical	cd_8_group_45216	-	-
PDT001449853.1	PDS000223632.40	SAMN31230847	clinical	cd_8_group_45216	-	-
PDT002349349.1	PDS000223632.40	SAMN41838371	clinical	cd_8_group_45216	-	-
PDT001275976.1	PDS000107532.3	SAMN26867540	clinical	cd_8_group_45217	cd_4_group_46739	cd_2_group_44253
PDT002302469.1	PDS000107532.3	SAMN41838105	clinical	cd_8_group_45217	cd_4_group_46739	cd_2_group_44253
PDT001275982.1	PDS000216719.23	SAMN26867527	clinical	cd_8_group_45218	cd_4_group_46740	cd_2_group_44254
PDT001324626.1	PDS000216719.23	SAMN26679397	clinical	cd_8_group_45218	cd_4_group_46740	cd_2_group_44254
PDT001276006.1	PDS000053413.5	SAMN26977346	clinical	cd_8_group_45219	cd_4_group_46742	cd_2_group_44257
PDT001276267.1	PDS000053413.5	SAMN27020521	clinical	cd_8_group_45219	cd_4_group_46742	cd_2_group_44257
PDT000064711.3	PDS000029989.14	SAMN03464437	environmental/other	cd_8_group_4522	cd_4_group_4330	cd_2_group_3855
PDT000064820.3	PDS000029989.14	SAMN03464496	environmental/other	cd_8_group_4522	cd_4_group_4330	cd_2_group_3855
PDT000064826.3	PDS000029989.14	SAMN03464495	environmental/other	cd_8_group_4522	cd_4_group_4330	cd_2_group_3855
PDT002119743.1	PDS000027092.154	SAMN40559815	environmental/other	cd_8_group_45220	-	-
PDT002392331.1	PDS000027092.154	SAMN43900049	clinical	cd_8_group_45220	-	-
PDT001276124.1	PDS000027092.154	SAMN26978928	environmental/other	cd_8_group_45220	cd_4_group_46745	cd_2_group_44260
PDT001276126.1	PDS000027092.154	SAMN26978929	environmental/other	cd_8_group_45220	cd_4_group_46745	cd_2_group_44260
PDT001374770.1	PDS000027092.154	SAMN30056165	clinical	cd_8_group_45220	cd_4_group_46745	cd_2_group_44260
PDT001394620.1	PDS000027092.154	SAMN30415385	clinical	cd_8_group_45220	cd_4_group_46745	cd_2_group_44260
PDT001403947.1	PDS000027092.154	SAMN30548021	clinical	cd_8_group_45220	cd_4_group_46745	cd_2_group_44260
PDT002111948.1	PDS000027092.154	SAMN40423156	clinical	cd_8_group_45220	cd_4_group_46745	cd_2_group_44260
PDT002207595.1	PDS000027092.154	SAMN41845708	environmental/other	cd_8_group_45220	cd_4_group_46745	cd_2_group_44260
PDT001276176.1	PDS000107546.1	SAMN27009104	environmental/other	cd_8_group_45221	cd_4_group_46747	cd_2_group_44265
PDT001276177.1	PDS000107546.1	SAMN27009105	environmental/other	cd_8_group_45221	cd_4_group_46747	cd_2_group_44265
PDT001276185.1	PDS000007281.367	SAMN27016950	environmental/other	cd_8_group_45222	-	-
PDT001441302.1	PDS000007281.367	SAMN31142552	environmental/other	cd_8_group_45222	-	-
PDT001455665.1	PDS000007281.367	SAMN31328134	environmental/other	cd_8_group_45222	-	-
PDT001276187.1	PDS000001852.976	SAMN27016951	environmental/other	cd_8_group_45223	cd_4_group_46748	cd_2_group_44266
PDT001474658.1	PDS000001852.976	SAMN31577178	environmental/other	cd_8_group_45223	cd_4_group_46748	cd_2_group_44266
PDT001276198.1	PDS000020529.23	SAMN27018435	clinical	cd_8_group_45224	cd_4_group_46749	-
PDT002185892.1	PDS000020529.23	SAMN41637350	clinical	cd_8_group_45224	cd_4_group_46749	-
PDT001411815.1	PDS000239639.11	SAMN30722000	environmental/other	cd_8_group_45225	-	-
PDT001414390.1	PDS000239639.11	SAMN30806976	clinical	cd_8_group_45225	-	-
PDT001821110.1	PDS000239639.11	SAMN36502601	environmental/other	cd_8_group_45225	-	-
PDT001822431.1	PDS000239639.11	SAMN36614926	clinical	cd_8_group_45225	-	-
PDT001827934.1	PDS000239639.11	SAMN36703833	environmental/other	cd_8_group_45225	-	-
PDT002045973.1	PDS000239639.11	SAMN39244245	environmental/other	cd_8_group_45225	-	-
PDT002145483.1	PDS000239639.11	SAMN41070297	environmental/other	cd_8_group_45225	-	-
PDT002147365.1	PDS000239639.11	SAMN41090605	environmental/other	cd_8_group_45225	-	-
PDT002299959.1	PDS000239639.11	SAMN43044603	environmental/other	cd_8_group_45225	-	-
PDT002333333.1	PDS000239639.11	SAMN43289566	clinical	cd_8_group_45225	-	-
PDT002651273.1	PDS000239639.11	SAMN47198432	environmental/other	cd_8_group_45225	-	-
PDT002748343.1	PDS000239639.11	SAMN48307735	environmental/other	cd_8_group_45225	-	-
PDT001405118.1	PDS000239639.11	SAMN30575513	environmental/other	cd_8_group_45225	cd_4_group_46750	-
PDT001441237.1	PDS000239639.11	SAMN31142665	environmental/other	cd_8_group_45225	cd_4_group_46750	-
PDT001445697.1	PDS000239639.11	SAMN31207836	environmental/other	cd_8_group_45225	cd_4_group_46750	-
PDT001276236.1	PDS000239639.11	SAMN27020256	clinical	cd_8_group_45225	cd_4_group_46750	cd_2_group_44267
PDT001276240.1	PDS000239639.11	SAMN27020266	clinical	cd_8_group_45225	cd_4_group_46750	cd_2_group_44267
PDT001276293.1	PDS000107965.1	SAMN26850883	clinical	cd_8_group_45226	cd_4_group_46751	cd_2_group_44268
PDT001279716.1	PDS000107965.1	SAMN26850889	clinical	cd_8_group_45226	cd_4_group_46751	cd_2_group_44268
PDT001276303.1	PDS000009725.181	SAMN27022240	clinical	cd_8_group_45227	cd_4_group_46752	-
PDT002008530.1	PDS000009725.181	SAMN38447942	clinical	cd_8_group_45227	cd_4_group_46752	-
PDT001835407.1	PDS000032456.141	SAMN36771557	clinical	cd_8_group_45228	cd_4_group_46754	-
PDT001276336.1	PDS000032456.141	SAMN27022703	environmental/other	cd_8_group_45228	cd_4_group_46754	cd_2_group_44271
PDT001279409.1	PDS000032456.141	SAMN27293440	environmental/other	cd_8_group_45228	cd_4_group_46754	cd_2_group_44271
PDT001357951.1	PDS000032456.141	SAMN29669716	clinical	cd_8_group_45228	cd_4_group_46754	cd_2_group_44271
PDT001399585.1	PDS000032456.141	SAMN30443536	clinical	cd_8_group_45228	cd_4_group_46754	cd_2_group_44271
PDT001276362.1	PDS000026970.1233	SAMN27022877	clinical	cd_8_group_45229	cd_4_group_46756	cd_2_group_44275
PDT001278329.1	PDS000026970.1233	SAMN27124349	clinical	cd_8_group_45229	cd_4_group_46756	cd_2_group_44275
PDT000064712.3	PDS000031299.3	SAMN03464428	environmental/other	cd_8_group_4523	cd_4_group_4331	cd_2_group_3856
PDT000064767.3	PDS000031299.3	SAMN03464427	environmental/other	cd_8_group_4523	cd_4_group_4331	cd_2_group_3856
PDT000066347.2	PDS000031299.3	SAMN03464429	environmental/other	cd_8_group_4523	cd_4_group_4331	cd_2_group_3856
PDT002118558.1	PDS000031299.3	SAMN03464430	environmental/other	cd_8_group_4523	cd_4_group_4331	cd_2_group_3856
PDT001276363.1	PDS000039064.26	SAMN27022869	environmental/other	cd_8_group_45230	-	-
PDT001353095.1	PDS000039064.26	SAMN29511416	environmental/other	cd_8_group_45230	-	-
PDT001788028.1	PDS000039064.26	SAMN35881353	environmental/other	cd_8_group_45230	-	-
PDT002652251.1	PDS000039064.26	SAMN47202090	clinical	cd_8_group_45230	-	-
PDT001302446.1	PDS000039064.26	SAMN28156581	environmental/other	cd_8_group_45230	cd_4_group_47425	-
PDT001674091.1	PDS000039064.26	SAMN33951942	environmental/other	cd_8_group_45230	cd_4_group_47425	-
PDT001974056.1	PDS000039064.26	SAMN38149240	clinical	cd_8_group_45230	cd_4_group_47425	-
PDT002040505.1	PDS000039064.26	SAMN39143680	clinical	cd_8_group_45230	cd_4_group_47425	-
PDT002143650.1	PDS000039064.26	SAMN41042679	clinical	cd_8_group_45230	cd_4_group_47425	-
PDT001993390.1	PDS000039064.26	SAMN38335984	environmental/other	cd_8_group_45230	cd_4_group_55775	-
PDT002061061.1	PDS000039064.26	SAMN39528362	clinical	cd_8_group_45230	cd_4_group_55775	-
PDT001758564.1	PDS000039064.26	SAMN35363277	environmental/other	cd_8_group_45230	cd_4_group_55775	cd_2_group_53768
PDT002276422.1	PDS000039064.26	SAMN42910024	clinical	cd_8_group_45230	cd_4_group_55775	cd_2_group_53768
PDT002555171.1	PDS000039064.26	SAMN46063063	clinical	cd_8_group_45230	cd_4_group_55775	cd_2_group_53768
PDT002564674.1	PDS000039064.26	SAMN46247369	clinical	cd_8_group_45230	cd_4_group_55775	cd_2_group_53768
PDT001276415.1	PDS000241216.6	SAMN27023500	clinical	cd_8_group_45231	-	-
PDT001537283.1	PDS000241216.6	SAMN32308813	environmental/other	cd_8_group_45231	cd_4_group_53188	cd_2_group_50954
PDT001586307.1	PDS000241216.6	SAMN32876103	clinical	cd_8_group_45231	cd_4_group_53188	cd_2_group_50954
PDT002012000.1	PDS000241216.6	SAMN38518520	clinical	cd_8_group_45231	cd_4_group_59996	cd_2_group_58217
PDT002057288.1	PDS000241216.6	SAMN39485177	clinical	cd_8_group_45231	cd_4_group_59996	cd_2_group_58217
PDT001276431.1	PDS000049833.6	SAMN27023794	clinical	cd_8_group_45232	cd_4_group_46757	cd_2_group_44276
PDT001276436.1	PDS000049833.6	SAMN27023934	clinical	cd_8_group_45232	cd_4_group_46757	cd_2_group_44276
PDT001276523.1	PDS000107523.2	SAMN27024531	clinical	cd_8_group_45233	-	-
PDT001276510.1	PDS000107523.2	SAMN27024523	clinical	cd_8_group_45233	cd_4_group_46759	cd_2_group_44280
PDT001300849.1	PDS000107523.2	SAMN28119938	clinical	cd_8_group_45233	cd_4_group_46759	cd_2_group_44280
PDT001276511.1	PDS000026970.1233	SAMN27024514	clinical	cd_8_group_45234	cd_4_group_46760	cd_2_group_44281
PDT001300830.1	PDS000026970.1233	SAMN28119942	clinical	cd_8_group_45234	cd_4_group_46760	cd_2_group_44281
PDT001276516.1	PDS000076604.959	SAMN27024522	clinical	cd_8_group_45235	cd_4_group_46761	-
PDT002157112.1	PDS000076604.959	SAMN41234426	clinical	cd_8_group_45235	cd_4_group_46761	-
PDT002157136.1	PDS000076604.959	SAMN41234434	clinical	cd_8_group_45235	cd_4_group_46761	-
PDT002174145.1	PDS000076604.959	SAMN41506370	clinical	cd_8_group_45235	cd_4_group_46761	-
PDT002826371.1	PDS000076604.959	SAMN49825686	clinical	cd_8_group_45235	cd_4_group_46761	-
PDT002148349.1	PDS000076604.959	SAMN41111040	clinical	cd_8_group_45235	cd_4_group_46761	cd_2_group_60662
PDT002148706.1	PDS000076604.959	SAMN41114982	clinical	cd_8_group_45235	cd_4_group_46761	cd_2_group_60662
PDT002148718.1	PDS000076604.959	SAMN41114992	clinical	cd_8_group_45235	cd_4_group_46761	cd_2_group_60662
PDT002151935.1	PDS000076604.959	SAMN41146441	clinical	cd_8_group_45235	cd_4_group_46761	cd_2_group_60662
PDT002151977.1	PDS000076604.959	SAMN41147331	clinical	cd_8_group_45235	cd_4_group_46761	cd_2_group_60662
PDT002152873.1	PDS000076604.959	SAMN41160215	clinical	cd_8_group_45235	cd_4_group_46761	cd_2_group_60662
PDT002152970.1	PDS000076604.959	SAMN41162859	clinical	cd_8_group_45235	cd_4_group_46761	cd_2_group_60662
PDT002153118.1	PDS000076604.959	SAMN41163424	clinical	cd_8_group_45235	cd_4_group_46761	cd_2_group_60662
PDT002156130.1	PDS000076604.959	SAMN41229364	clinical	cd_8_group_45235	cd_4_group_46761	cd_2_group_60662
PDT002156569.1	PDS000076604.959	SAMN41232061	clinical	cd_8_group_45235	cd_4_group_46761	cd_2_group_60662
PDT002157177.1	PDS000076604.959	SAMN41247200	clinical	cd_8_group_45235	cd_4_group_46761	cd_2_group_60662
PDT002157274.1	PDS000076604.959	SAMN41246395	clinical	cd_8_group_45235	cd_4_group_46761	cd_2_group_60662
PDT002158141.1	PDS000076604.959	SAMN41262544	clinical	cd_8_group_45235	cd_4_group_46761	cd_2_group_60662
PDT002158148.1	PDS000076604.959	SAMN41262555	clinical	cd_8_group_45235	cd_4_group_46761	cd_2_group_60662
PDT002158155.1	PDS000076604.959	SAMN41262558	clinical	cd_8_group_45235	cd_4_group_46761	cd_2_group_60662
PDT002158164.1	PDS000076604.959	SAMN41263069	clinical	cd_8_group_45235	cd_4_group_46761	cd_2_group_60662
PDT002158204.1	PDS000076604.959	SAMN41264360	clinical	cd_8_group_45235	cd_4_group_46761	cd_2_group_60662
PDT002158541.1	PDS000076604.959	SAMN41279499	clinical	cd_8_group_45235	cd_4_group_46761	cd_2_group_60662
PDT002158732.1	PDS000076604.959	SAMN41284986	clinical	cd_8_group_45235	cd_4_group_46761	cd_2_group_60662
PDT002158789.1	PDS000076604.959	SAMN41285212	clinical	cd_8_group_45235	cd_4_group_46761	cd_2_group_60662
PDT002162859.1	PDS000076604.959	SAMN41379908	clinical	cd_8_group_45235	cd_4_group_46761	cd_2_group_60662
PDT002162985.1	PDS000076604.959	SAMN41381304	clinical	cd_8_group_45235	cd_4_group_46761	cd_2_group_60662
PDT002163135.1	PDS000076604.959	SAMN41381581	clinical	cd_8_group_45235	cd_4_group_46761	cd_2_group_60662
PDT002163157.1	PDS000076604.959	SAMN41381589	clinical	cd_8_group_45235	cd_4_group_46761	cd_2_group_60662
PDT002163160.1	PDS000076604.959	SAMN41381606	clinical	cd_8_group_45235	cd_4_group_46761	cd_2_group_60662
PDT002163193.1	PDS000076604.959	SAMN41381696	clinical	cd_8_group_45235	cd_4_group_46761	cd_2_group_60662
PDT002163210.1	PDS000076604.959	SAMN41381730	clinical	cd_8_group_45235	cd_4_group_46761	cd_2_group_60662
PDT002163518.1	PDS000076604.959	SAMN41383891	clinical	cd_8_group_45235	cd_4_group_46761	cd_2_group_60662
PDT002163845.1	PDS000076604.959	SAMN41392011	clinical	cd_8_group_45235	cd_4_group_46761	cd_2_group_60662
PDT002164012.1	PDS000076604.959	SAMN41393934	clinical	cd_8_group_45235	cd_4_group_46761	cd_2_group_60662
PDT002167547.1	PDS000076604.959	SAMN41416339	clinical	cd_8_group_45235	cd_4_group_46761	cd_2_group_60662
PDT002167630.1	PDS000076604.959	SAMN41417435	clinical	cd_8_group_45235	cd_4_group_46761	cd_2_group_60662
PDT002168023.1	PDS000076604.959	SAMN41434991	clinical	cd_8_group_45235	cd_4_group_46761	cd_2_group_60662
PDT002168292.1	PDS000076604.959	SAMN41436371	clinical	cd_8_group_45235	cd_4_group_46761	cd_2_group_60662
PDT002170549.1	PDS000076604.959	SAMN41455742	clinical	cd_8_group_45235	cd_4_group_46761	cd_2_group_60662
PDT002170586.1	PDS000076604.959	SAMN41457749	clinical	cd_8_group_45235	cd_4_group_46761	cd_2_group_60662
PDT002170657.1	PDS000076604.959	SAMN41457856	clinical	cd_8_group_45235	cd_4_group_46761	cd_2_group_60662
PDT002170789.1	PDS000076604.959	SAMN41458264	clinical	cd_8_group_45235	cd_4_group_46761	cd_2_group_60662
PDT002170886.1	PDS000076604.959	SAMN41461255	clinical	cd_8_group_45235	cd_4_group_46761	cd_2_group_60662
PDT002172383.1	PDS000076604.959	SAMN41477469	clinical	cd_8_group_45235	cd_4_group_46761	cd_2_group_60662
PDT002172384.1	PDS000076604.959	SAMN41477471	clinical	cd_8_group_45235	cd_4_group_46761	cd_2_group_60662
PDT002173092.1	PDS000076604.959	SAMN41482313	clinical	cd_8_group_45235	cd_4_group_46761	cd_2_group_60662
PDT002173199.1	PDS000076604.959	SAMN41492388	clinical	cd_8_group_45235	cd_4_group_46761	cd_2_group_60662
PDT002175442.1	PDS000076604.959	SAMN41527389	clinical	cd_8_group_45235	cd_4_group_46761	cd_2_group_60662
PDT002179153.1	PDS000076604.959	SAMN41564540	clinical	cd_8_group_45235	cd_4_group_46761	cd_2_group_60662
PDT002179187.1	PDS000076604.959	SAMN41567663	clinical	cd_8_group_45235	cd_4_group_46761	cd_2_group_60662
PDT002179897.1	PDS000076604.959	SAMN41571938	clinical	cd_8_group_45235	cd_4_group_46761	cd_2_group_60662
PDT002179906.1	PDS000076604.959	SAMN41571936	clinical	cd_8_group_45235	cd_4_group_46761	cd_2_group_60662
PDT002179915.1	PDS000076604.959	SAMN41571968	clinical	cd_8_group_45235	cd_4_group_46761	cd_2_group_60662
PDT002179961.1	PDS000076604.959	SAMN41572132	clinical	cd_8_group_45235	cd_4_group_46761	cd_2_group_60662
PDT002180018.1	PDS000076604.959	SAMN41572306	clinical	cd_8_group_45235	cd_4_group_46761	cd_2_group_60662
PDT002180711.1	PDS000076604.959	SAMN41579719	clinical	cd_8_group_45235	cd_4_group_46761	cd_2_group_60662
PDT002182239.1	PDS000076604.959	SAMN41603490	clinical	cd_8_group_45235	cd_4_group_46761	cd_2_group_60662
PDT002182362.1	PDS000076604.959	SAMN41605844	clinical	cd_8_group_45235	cd_4_group_46761	cd_2_group_60662
PDT002183396.1	PDS000076604.959	SAMN41624171	clinical	cd_8_group_45235	cd_4_group_46761	cd_2_group_60662
PDT002186212.1	PDS000076604.959	SAMN41657153	clinical	cd_8_group_45235	cd_4_group_46761	cd_2_group_60662
PDT002186254.1	PDS000076604.959	SAMN41657334	clinical	cd_8_group_45235	cd_4_group_46761	cd_2_group_60662
PDT002187222.1	PDS000076604.959	SAMN41665335	clinical	cd_8_group_45235	cd_4_group_46761	cd_2_group_60662
PDT002187226.1	PDS000076604.959	SAMN41665341	clinical	cd_8_group_45235	cd_4_group_46761	cd_2_group_60662
PDT002187286.1	PDS000076604.959	SAMN41669600	clinical	cd_8_group_45235	cd_4_group_46761	cd_2_group_60662
PDT002187291.1	PDS000076604.959	SAMN41669625	clinical	cd_8_group_45235	cd_4_group_46761	cd_2_group_60662
PDT002188108.1	PDS000076604.959	SAMN41674187	clinical	cd_8_group_45235	cd_4_group_46761	cd_2_group_60662
PDT002188492.1	PDS000076604.959	SAMN41660951	clinical	cd_8_group_45235	cd_4_group_46761	cd_2_group_60662
PDT002189591.1	PDS000076604.959	SAMN41692951	clinical	cd_8_group_45235	cd_4_group_46761	cd_2_group_60662
PDT002189639.1	PDS000076604.959	SAMN41706913	clinical	cd_8_group_45235	cd_4_group_46761	cd_2_group_60662
PDT002189658.1	PDS000076604.959	SAMN41707765	clinical	cd_8_group_45235	cd_4_group_46761	cd_2_group_60662
PDT002198681.1	PDS000076604.959	SAMN41774405	clinical	cd_8_group_45235	cd_4_group_46761	cd_2_group_60662
PDT002198683.1	PDS000076604.959	SAMN41774407	clinical	cd_8_group_45235	cd_4_group_46761	cd_2_group_60662
PDT002198688.1	PDS000076604.959	SAMN41774434	clinical	cd_8_group_45235	cd_4_group_46761	cd_2_group_60662
PDT002198728.1	PDS000076604.959	SAMN41775440	clinical	cd_8_group_45235	cd_4_group_46761	cd_2_group_60662
PDT002198731.1	PDS000076604.959	SAMN41775439	clinical	cd_8_group_45235	cd_4_group_46761	cd_2_group_60662
PDT002198738.1	PDS000076604.959	SAMN41775449	clinical	cd_8_group_45235	cd_4_group_46761	cd_2_group_60662
PDT002198739.1	PDS000076604.959	SAMN41775455	clinical	cd_8_group_45235	cd_4_group_46761	cd_2_group_60662
PDT002198742.1	PDS000076604.959	SAMN41775454	clinical	cd_8_group_45235	cd_4_group_46761	cd_2_group_60662
PDT002198746.1	PDS000076604.959	SAMN41775456	clinical	cd_8_group_45235	cd_4_group_46761	cd_2_group_60662
PDT002199110.1	PDS000076604.959	SAMN41778009	clinical	cd_8_group_45235	cd_4_group_46761	cd_2_group_60662
PDT002203126.1	PDS000076604.959	SAMN41785915	clinical	cd_8_group_45235	cd_4_group_46761	cd_2_group_60662
PDT002203132.1	PDS000076604.959	SAMN41785903	clinical	cd_8_group_45235	cd_4_group_46761	cd_2_group_60662
PDT002203541.1	PDS000076604.959	SAMN41818009	clinical	cd_8_group_45235	cd_4_group_46761	cd_2_group_60662
PDT002203603.1	PDS000076604.959	SAMN41787083	clinical	cd_8_group_45235	cd_4_group_46761	cd_2_group_60662
PDT002203646.1	PDS000076604.959	SAMN41787969	clinical	cd_8_group_45235	cd_4_group_46761	cd_2_group_60662
PDT002203739.1	PDS000076604.959	SAMN41788992	clinical	cd_8_group_45235	cd_4_group_46761	cd_2_group_60662
PDT002216072.1	PDS000076604.959	SAMN41914958	environmental/other	cd_8_group_45235	cd_4_group_46761	cd_2_group_60662
PDT002226779.1	PDS000076604.959	SAMN42023207	clinical	cd_8_group_45235	cd_4_group_46761	cd_2_group_60662
PDT002228754.1	PDS000076604.959	SAMN42025086	clinical	cd_8_group_45235	cd_4_group_46761	cd_2_group_60662
PDT002229312.1	PDS000076604.959	SAMN42051064	clinical	cd_8_group_45235	cd_4_group_46761	cd_2_group_60662
PDT002229326.1	PDS000076604.959	SAMN42051178	clinical	cd_8_group_45235	cd_4_group_46761	cd_2_group_60662
PDT002229339.1	PDS000076604.959	SAMN42051189	clinical	cd_8_group_45235	cd_4_group_46761	cd_2_group_60662
PDT002230137.1	PDS000076604.959	SAMN42056563	clinical	cd_8_group_45235	cd_4_group_46761	cd_2_group_60662
PDT002230216.1	PDS000076604.959	SAMN42070157	clinical	cd_8_group_45235	cd_4_group_46761	cd_2_group_60662
PDT002231697.1	PDS000076604.959	SAMN42094908	clinical	cd_8_group_45235	cd_4_group_46761	cd_2_group_60662
PDT002233002.1	PDS000076604.959	SAMN42144838	clinical	cd_8_group_45235	cd_4_group_46761	cd_2_group_60662
PDT002234307.1	PDS000076604.959	SAMN42156568	clinical	cd_8_group_45235	cd_4_group_46761	cd_2_group_60662
PDT002234330.1	PDS000076604.959	SAMN42156921	clinical	cd_8_group_45235	cd_4_group_46761	cd_2_group_60662
PDT002234467.1	PDS000076604.959	SAMN42161537	clinical	cd_8_group_45235	cd_4_group_46761	cd_2_group_60662
PDT002236476.1	PDS000076604.959	SAMN42187181	clinical	cd_8_group_45235	cd_4_group_46761	cd_2_group_60662
PDT002236486.1	PDS000076604.959	SAMN42187307	clinical	cd_8_group_45235	cd_4_group_46761	cd_2_group_60662
PDT002238068.1	PDS000076604.959	SAMN42207447	clinical	cd_8_group_45235	cd_4_group_46761	cd_2_group_60662
PDT002238106.1	PDS000076604.959	SAMN42226826	clinical	cd_8_group_45235	cd_4_group_46761	cd_2_group_60662
PDT002239286.1	PDS000076604.959	SAMN42278205	clinical	cd_8_group_45235	cd_4_group_46761	cd_2_group_60662
PDT002239311.1	PDS000076604.959	SAMN42278347	clinical	cd_8_group_45235	cd_4_group_46761	cd_2_group_60662
PDT002239314.1	PDS000076604.959	SAMN42278370	clinical	cd_8_group_45235	cd_4_group_46761	cd_2_group_60662
PDT002239403.1	PDS000076604.959	SAMN42279812	clinical	cd_8_group_45235	cd_4_group_46761	cd_2_group_60662
PDT002240243.1	PDS000076604.959	SAMN42334974	clinical	cd_8_group_45235	cd_4_group_46761	cd_2_group_60662
PDT002240253.1	PDS000076604.959	SAMN42334982	clinical	cd_8_group_45235	cd_4_group_46761	cd_2_group_60662
PDT002247106.1	PDS000076604.959	SAMN42436020	clinical	cd_8_group_45235	cd_4_group_46761	cd_2_group_60662
PDT002247113.1	PDS000076604.959	SAMN42436040	clinical	cd_8_group_45235	cd_4_group_46761	cd_2_group_60662
PDT002254543.1	PDS000076604.959	SAMN42498160	clinical	cd_8_group_45235	cd_4_group_46761	cd_2_group_60662
PDT002256052.1	PDS000076604.959	SAMN42534517	clinical	cd_8_group_45235	cd_4_group_46761	cd_2_group_60662
PDT002263965.1	PDS000076604.959	SAMN42780408	clinical	cd_8_group_45235	cd_4_group_46761	cd_2_group_60662
PDT002265385.1	PDS000076604.959	SAMN42826270	clinical	cd_8_group_45235	cd_4_group_46761	cd_2_group_60662
PDT002278415.1	PDS000076604.959	SAMN42945535	clinical	cd_8_group_45235	cd_4_group_46761	cd_2_group_60662
PDT002310112.1	PDS000076604.959	SAMN43091473	clinical	cd_8_group_45235	cd_4_group_46761	cd_2_group_60662
PDT002319112.1	PDS000076604.959	SAMN43166087	clinical	cd_8_group_45235	cd_4_group_46761	cd_2_group_60662
PDT002327761.1	PDS000076604.959	SAMN43255362	environmental/other	cd_8_group_45235	cd_4_group_46761	cd_2_group_60662
PDT002331840.1	PDS000076604.959	SAMN43274778	clinical	cd_8_group_45235	cd_4_group_46761	cd_2_group_60662
PDT002378981.1	PDS000076604.959	SAMN43583126	clinical	cd_8_group_45235	cd_4_group_46761	cd_2_group_60662
PDT002392842.1	PDS000076604.959	SAMN43928829	clinical	cd_8_group_45235	cd_4_group_46761	cd_2_group_60662
PDT002395831.1	PDS000076604.959	SAMN43961346	clinical	cd_8_group_45235	cd_4_group_46761	cd_2_group_60662
PDT002402936.1	PDS000076604.959	SAMN44027689	clinical	cd_8_group_45235	cd_4_group_46761	cd_2_group_60662
PDT002428105.1	PDS000076604.959	SAMN44420275	clinical	cd_8_group_45235	cd_4_group_46761	cd_2_group_60662
PDT002442871.1	PDS000076604.959	SAMN44490055	clinical	cd_8_group_45235	cd_4_group_46761	cd_2_group_60662
PDT002445339.1	PDS000076604.959	SAMN44503410	clinical	cd_8_group_45235	cd_4_group_46761	cd_2_group_60662
PDT002458850.1	PDS000076604.959	SAMN44603167	clinical	cd_8_group_45235	cd_4_group_46761	cd_2_group_60662
PDT002514828.1	PDS000076604.959	SAMN45204521	clinical	cd_8_group_45235	cd_4_group_46761	cd_2_group_60662
PDT002530020.1	PDS000076604.959	SAMN45689091	clinical	cd_8_group_45235	cd_4_group_46761	cd_2_group_60662
PDT002587577.1	PDS000076604.959	SAMN46348184	clinical	cd_8_group_45235	cd_4_group_46761	cd_2_group_60662
PDT002596702.1	PDS000076604.959	SAMN46439297	clinical	cd_8_group_45235	cd_4_group_46761	cd_2_group_60662
PDT002623515.1	PDS000076604.959	SAMN46817601	clinical	cd_8_group_45235	cd_4_group_46761	cd_2_group_60662
PDT002816980.1	PDS000076604.959	SAMN49685002	clinical	cd_8_group_45235	cd_4_group_46761	cd_2_group_60662
PDT002916793.1	PDS000076604.959	SAMN51205901	clinical	cd_8_group_45235	cd_4_group_46761	cd_2_group_60662
PDT001276524.1	PDS000107564.1	SAMN27024517	clinical	cd_8_group_45236	cd_4_group_46762	-
PDT001278350.1	PDS000107564.1	SAMN27149774	clinical	cd_8_group_45236	cd_4_group_46762	-
PDT001276735.1	PDS000239639.11	SAMN27025179	environmental/other	cd_8_group_45237	cd_4_group_46764	cd_2_group_44283
PDT001280977.1	PDS000239639.11	SAMN27480991	environmental/other	cd_8_group_45237	cd_4_group_46764	cd_2_group_44283
PDT002103805.1	PDS000107526.15	SAMN40302854	clinical	cd_8_group_45238	-	-
PDT001276811.1	PDS000107526.15	SAMN27024371	clinical	cd_8_group_45238	cd_4_group_46765	cd_2_group_44284
PDT001276835.1	PDS000107526.15	SAMN27024460	clinical	cd_8_group_45238	cd_4_group_46765	cd_2_group_44284
PDT001277120.1	PDS000107526.15	SAMN27063404	clinical	cd_8_group_45238	cd_4_group_46765	cd_2_group_44284
PDT001278649.1	PDS000107526.15	SAMN27183509	clinical	cd_8_group_45238	cd_4_group_46765	cd_2_group_44284
PDT001279127.1	PDS000107526.15	SAMN27279034	clinical	cd_8_group_45238	cd_4_group_46765	cd_2_group_44284
PDT001279140.1	PDS000107526.15	SAMN27279038	clinical	cd_8_group_45238	cd_4_group_46765	cd_2_group_44284
PDT001279487.1	PDS000107526.15	SAMN27294021	clinical	cd_8_group_45238	cd_4_group_46765	cd_2_group_44284
PDT001279488.1	PDS000107526.15	SAMN27294020	clinical	cd_8_group_45238	cd_4_group_46765	cd_2_group_44284
PDT001279500.1	PDS000107526.15	SAMN27294045	clinical	cd_8_group_45238	cd_4_group_46765	cd_2_group_44284
PDT001283858.1	PDS000107526.15	SAMN27522128	clinical	cd_8_group_45238	cd_4_group_46765	cd_2_group_44284
PDT001287631.1	PDS000107526.15	SAMN27589826	clinical	cd_8_group_45238	cd_4_group_46765	cd_2_group_44284
PDT001287653.1	PDS000107526.15	SAMN27589635	clinical	cd_8_group_45238	cd_4_group_46765	cd_2_group_44284
PDT001294122.1	PDS000107526.15	SAMN27767697	clinical	cd_8_group_45238	cd_4_group_46765	cd_2_group_44284
PDT001300238.1	PDS000107526.15	SAMN28103269	clinical	cd_8_group_45238	cd_4_group_46765	cd_2_group_44284
PDT001311388.1	PDS000107526.15	SAMN28553743	clinical	cd_8_group_45238	cd_4_group_46765	cd_2_group_44284
PDT001312717.1	PDS000107526.15	SAMN28569396	clinical	cd_8_group_45238	cd_4_group_46765	cd_2_group_44284
PDT001313230.1	PDS000107526.15	SAMN28577982	clinical	cd_8_group_45238	cd_4_group_46765	cd_2_group_44284
PDT001314444.1	PDS000107526.15	SAMN28608286	clinical	cd_8_group_45238	cd_4_group_46765	cd_2_group_44284
PDT001314462.1	PDS000107526.15	SAMN28608193	clinical	cd_8_group_45238	cd_4_group_46765	cd_2_group_44284
PDT001316374.1	PDS000107526.15	SAMN28702360	clinical	cd_8_group_45238	cd_4_group_46765	cd_2_group_44284
PDT001316385.1	PDS000107526.15	SAMN28702111	clinical	cd_8_group_45238	cd_4_group_46765	cd_2_group_44284
PDT001323037.1	PDS000107526.15	SAMN28885088	clinical	cd_8_group_45238	cd_4_group_46765	cd_2_group_44284
PDT001326474.1	PDS000107526.15	SAMN28946002	clinical	cd_8_group_45238	cd_4_group_46765	cd_2_group_44284
PDT001343497.1	PDS000107526.15	SAMEA14449739	clinical	cd_8_group_45238	cd_4_group_46765	cd_2_group_44284
PDT001343512.1	PDS000107526.15	SAMEA14449754	clinical	cd_8_group_45238	cd_4_group_46765	cd_2_group_44284
PDT001353983.1	PDS000107526.15	SAMN29543273	clinical	cd_8_group_45238	cd_4_group_46765	cd_2_group_44284
PDT002567999.1	PDS000107526.15	SAMN46270806	clinical	cd_8_group_45238	cd_4_group_46765	cd_2_group_44284
PDT002812975.1	PDS000094375.7	SAMN49555878	clinical	cd_8_group_45239	-	-
PDT001276842.1	PDS000094375.7	SAMN27024471	clinical	cd_8_group_45239	cd_4_group_46766	cd_2_group_44286
PDT002420960.1	PDS000094375.7	SAMN44011412	clinical	cd_8_group_45239	cd_4_group_46766	cd_2_group_44286
PDT002090221.1	PDS000094375.7	SAMN40188939	clinical	cd_8_group_45239	cd_4_group_46766	cd_2_group_59617
PDT002153894.1	PDS000094375.7	SAMN41186038	clinical	cd_8_group_45239	cd_4_group_46766	cd_2_group_59617
PDT000064717.2	PDS000032668.1595	SAMN03652134	environmental/other	cd_8_group_4524	-	-
PDT000321533.1	PDS000032668.1595	SAMN09283987	clinical	cd_8_group_4524	-	-
PDT001276854.1	PDS000223839.40	SAMN27024480	clinical	cd_8_group_45240	cd_4_group_46767	cd_2_group_44287
PDT001297388.1	PDS000223839.40	SAMN28014740	clinical	cd_8_group_45240	cd_4_group_46767	cd_2_group_44287
PDT001413097.1	PDS000095891.11	SAMN30758702	environmental/other	cd_8_group_45241	-	-
PDT001276856.1	PDS000095891.11	SAMN27024484	clinical	cd_8_group_45241	cd_4_group_46768	cd_2_group_44288
PDT001279138.1	PDS000095891.11	SAMN27279039	clinical	cd_8_group_45241	cd_4_group_46768	cd_2_group_44288
PDT001413092.1	PDS000095891.11	SAMN30758661	environmental/other	cd_8_group_45241	cd_4_group_50701	-
PDT001870222.1	PDS000095891.11	SAMN37123701	environmental/other	cd_8_group_45241	cd_4_group_50701	-
PDT001276904.1	PDS000107521.1	SAMN27058120	environmental/other	cd_8_group_45242	cd_4_group_46771	cd_2_group_44294
PDT001276914.1	PDS000107521.1	SAMN27058128	environmental/other	cd_8_group_45242	cd_4_group_46771	cd_2_group_44294
PDT001276910.1	PDS000098507.6	SAMN27058122	environmental/other	cd_8_group_45243	cd_4_group_46772	cd_2_group_44295
PDT001276917.1	PDS000098507.6	SAMN27058129	environmental/other	cd_8_group_45243	cd_4_group_46772	cd_2_group_44295
PDT001481412.1	PDS000098507.6	SAMN31660322	environmental/other	cd_8_group_45243	cd_4_group_46772	cd_2_group_44295
PDT001482300.1	PDS000098507.6	SAMN31660315	environmental/other	cd_8_group_45243	cd_4_group_46772	cd_2_group_44295
PDT001276913.1	PDS000198459.21	SAMN27058127	environmental/other	cd_8_group_45244	-	-
PDT001415766.1	PDS000198459.21	SAMN30823288	clinical	cd_8_group_45244	-	-
PDT002834867.1	PDS000198459.21	SAMN49954998	clinical	cd_8_group_45244	-	-
PDT002858944.1	PDS000198459.21	SAMN50288470	clinical	cd_8_group_45244	-	-
PDT001276919.1	PDS000053291.49	SAMN27058330	environmental/other	cd_8_group_45245	cd_4_group_46773	cd_2_group_44296
PDT001276925.1	PDS000053291.49	SAMN27058334	environmental/other	cd_8_group_45245	cd_4_group_46773	cd_2_group_44296
PDT001276928.1	PDS000053291.49	SAMN27058333	environmental/other	cd_8_group_45245	cd_4_group_46773	cd_2_group_44296
PDT001276935.1	PDS000053291.49	SAMN27058348	environmental/other	cd_8_group_45245	cd_4_group_46773	cd_2_group_44296
PDT001279984.1	PDS000053291.49	SAMN27352613	environmental/other	cd_8_group_45245	cd_4_group_46773	cd_2_group_44296
PDT001482005.1	PDS000053291.49	SAMN31662509	environmental/other	cd_8_group_45245	cd_4_group_46773	cd_2_group_44296
PDT001482026.1	PDS000053291.49	SAMN31663106	environmental/other	cd_8_group_45245	cd_4_group_46773	cd_2_group_44296
PDT001482266.1	PDS000053291.49	SAMN31662513	environmental/other	cd_8_group_45245	cd_4_group_46773	cd_2_group_44296
PDT001276926.1	PDS000120368.1	SAMN27058345	environmental/other	cd_8_group_45246	-	-
PDT001440690.1	PDS000120368.1	SAMN31138401	environmental/other	cd_8_group_45246	-	-
PDT001276930.1	PDS000078862.5	SAMN27058347	environmental/other	cd_8_group_45247	cd_4_group_46775	cd_2_group_44299
PDT001481154.1	PDS000078862.5	SAMN31656649	environmental/other	cd_8_group_45247	cd_4_group_46775	cd_2_group_44299
PDT001481531.1	PDS000078862.5	SAMN31661975	environmental/other	cd_8_group_45247	cd_4_group_52217	-
PDT001481577.1	PDS000078862.5	SAMN31661964	environmental/other	cd_8_group_45247	cd_4_group_52217	-
PDT001276933.1	PDS000107519.1	SAMN27058327	environmental/other	cd_8_group_45248	cd_4_group_46776	-
PDT001276936.1	PDS000107519.1	SAMN27058409	environmental/other	cd_8_group_45248	cd_4_group_46776	-
PDT001276942.1	PDS000107517.8	SAMN27058406	environmental/other	cd_8_group_45249	cd_4_group_46777	cd_2_group_44300
PDT001481484.1	PDS000107517.8	SAMN31661755	environmental/other	cd_8_group_45249	cd_4_group_46777	cd_2_group_44300
PDT001481906.1	PDS000107517.8	SAMN31662126	environmental/other	cd_8_group_45249	cd_4_group_46777	cd_2_group_44300
PDT000064725.2	PDS000236486.1	SAMN03652129	environmental/other	cd_8_group_4525	cd_4_group_4332	cd_2_group_3857
PDT002845786.1	PDS000236486.1	SAMN30090142	NULL	cd_8_group_4525	cd_4_group_4332	cd_2_group_3857
PDT001276949.1	PDS000008162.100	SAMN27058515	clinical	cd_8_group_45250	cd_4_group_46778	cd_2_group_44301
PDT001280526.1	PDS000008162.100	SAMN27405073	clinical	cd_8_group_45250	cd_4_group_46778	cd_2_group_44301
PDT001276974.1	PDS000003693.367	SAMN27059373	environmental/other	cd_8_group_45251	-	-
PDT001917594.1	PDS000003693.367	SAMN37692571	environmental/other	cd_8_group_45251	-	-
PDT002078375.1	PDS000003693.367	SAMN39945327	environmental/other	cd_8_group_45251	-	-
PDT002262287.1	PDS000003693.367	SAMN42738484	environmental/other	cd_8_group_45251	-	-
PDT002276263.1	PDS000003693.367	SAMN42909939	clinical	cd_8_group_45251	-	-
PDT002453886.1	PDS000027493.57	SAMN44573034	clinical	cd_8_group_45252	cd_4_group_46779	-
PDT001276995.1	PDS000027493.57	SAMN27062122	environmental/other	cd_8_group_45252	cd_4_group_46779	cd_2_group_44303
PDT001846586.1	PDS000027493.57	SAMN36908554	environmental/other	cd_8_group_45252	cd_4_group_46779	cd_2_group_44303
PDT002278055.1	PDS000027493.57	SAMN42944496	clinical	cd_8_group_45252	cd_4_group_46779	cd_2_group_63625
PDT002280320.1	PDS000027493.57	SAMN42976238	clinical	cd_8_group_45252	cd_4_group_46779	cd_2_group_63625
PDT002378723.1	PDS000027493.57	SAMN43581203	clinical	cd_8_group_45252	cd_4_group_46779	cd_2_group_63625
PDT002466926.1	PDS000027493.57	SAMN44750116	clinical	cd_8_group_45252	cd_4_group_46779	cd_2_group_63625
PDT002502638.1	PDS000027493.57	SAMN45103776	clinical	cd_8_group_45252	cd_4_group_46779	cd_2_group_63625
PDT002502643.1	PDS000027493.57	SAMN45103803	clinical	cd_8_group_45252	cd_4_group_46779	cd_2_group_63625
PDT002505679.1	PDS000027493.57	SAMN45146367	clinical	cd_8_group_45252	cd_4_group_46779	cd_2_group_63625
PDT002521356.1	PDS000027493.57	SAMN45232118	clinical	cd_8_group_45252	cd_4_group_46779	cd_2_group_63625
PDT002542270.1	PDS000027493.57	SAMN45894501	clinical	cd_8_group_45252	cd_4_group_46779	cd_2_group_63625
PDT002568570.1	PDS000027493.57	SAMN46290666	clinical	cd_8_group_45252	cd_4_group_46779	cd_2_group_63625
PDT002568577.1	PDS000027493.57	SAMN46290665	clinical	cd_8_group_45252	cd_4_group_46779	cd_2_group_63625
PDT002590056.1	PDS000027493.57	SAMN46395184	clinical	cd_8_group_45252	cd_4_group_46779	cd_2_group_63625
PDT002606533.1	PDS000027493.57	SAMN46532419	clinical	cd_8_group_45252	cd_4_group_46779	cd_2_group_63625
PDT002662704.1	PDS000027493.57	SAMN47290823	clinical	cd_8_group_45252	cd_4_group_46779	cd_2_group_63625
PDT002674757.1	PDS000027493.57	SAMN47418427	clinical	cd_8_group_45252	cd_4_group_46779	cd_2_group_63625
PDT002684320.1	PDS000027493.57	SAMN47546100	clinical	cd_8_group_45252	cd_4_group_46779	cd_2_group_63625
PDT002684322.1	PDS000027493.57	SAMN47546131	clinical	cd_8_group_45252	cd_4_group_46779	cd_2_group_63625
PDT002695019.1	PDS000027493.57	SAMN47732074	clinical	cd_8_group_45252	cd_4_group_46779	cd_2_group_63625
PDT002695054.1	PDS000027493.57	SAMN47731771	clinical	cd_8_group_45252	cd_4_group_46779	cd_2_group_63625
PDT002721776.1	PDS000027493.57	SAMN48033549	clinical	cd_8_group_45252	cd_4_group_46779	cd_2_group_63625
PDT002745598.1	PDS000027493.57	SAMN48281019	clinical	cd_8_group_45252	cd_4_group_46779	cd_2_group_63625
PDT002746917.1	PDS000027493.57	SAMN48287751	clinical	cd_8_group_45252	cd_4_group_46779	cd_2_group_63625
PDT002774493.1	PDS000027493.57	SAMN48588912	environmental/other	cd_8_group_45252	cd_4_group_46779	cd_2_group_63625
PDT002774497.1	PDS000027493.57	SAMN48589561	environmental/other	cd_8_group_45252	cd_4_group_46779	cd_2_group_63625
PDT002775888.1	PDS000027493.57	SAMN48627424	clinical	cd_8_group_45252	cd_4_group_46779	cd_2_group_63625
PDT002785030.1	PDS000027493.57	SAMN48772122	clinical	cd_8_group_45252	cd_4_group_46779	cd_2_group_63625
PDT002793186.1	PDS000027493.57	SAMN48890251	environmental/other	cd_8_group_45252	cd_4_group_46779	cd_2_group_63625
PDT002801650.1	PDS000027493.57	SAMN48984457	clinical	cd_8_group_45252	cd_4_group_46779	cd_2_group_63625
PDT002807268.1	PDS000027493.57	SAMN49152532	clinical	cd_8_group_45252	cd_4_group_46779	cd_2_group_63625
PDT002813915.1	PDS000027493.57	SAMN49643066	clinical	cd_8_group_45252	cd_4_group_46779	cd_2_group_63625
PDT002821898.1	PDS000027493.57	SAMN49740312	clinical	cd_8_group_45252	cd_4_group_46779	cd_2_group_63625
PDT002849675.1	PDS000027493.57	SAMN50173690	environmental/other	cd_8_group_45252	cd_4_group_46779	cd_2_group_63625
PDT002849703.1	PDS000027493.57	SAMN50173747	environmental/other	cd_8_group_45252	cd_4_group_46779	cd_2_group_63625
PDT002870662.1	PDS000027493.57	SAMN50441290	clinical	cd_8_group_45252	cd_4_group_46779	cd_2_group_63625
PDT002870663.1	PDS000027493.57	SAMN50441315	clinical	cd_8_group_45252	cd_4_group_46779	cd_2_group_63625
PDT002871835.1	PDS000027493.57	SAMN50457546	clinical	cd_8_group_45252	cd_4_group_46779	cd_2_group_63625
PDT002893376.1	PDS000027493.57	SAMN50750931	clinical	cd_8_group_45252	cd_4_group_46779	cd_2_group_63625
PDT002906582.1	PDS000027493.57	SAMN51001274	clinical	cd_8_group_45252	cd_4_group_46779	cd_2_group_63625
PDT001515087.1	PDS000239639.11	SAMN32076571	clinical	cd_8_group_45253	-	-
PDT001277008.1	PDS000239639.11	SAMN27062182	clinical	cd_8_group_45253	cd_4_group_46780	cd_2_group_44304
PDT001326341.1	PDS000239639.11	SAMN28938143	clinical	cd_8_group_45253	cd_4_group_46780	cd_2_group_44304
PDT001662286.1	PDS000239639.11	SAMN33751056	clinical	cd_8_group_45253	cd_4_group_54755	-
PDT002568721.1	PDS000239639.11	SAMN46292447	clinical	cd_8_group_45253	cd_4_group_54755	-
PDT001857814.1	PDS000239639.11	SAMN37095956	clinical	cd_8_group_45253	cd_4_group_54755	cd_2_group_55831
PDT002122815.1	PDS000239639.11	SAMN40619423	clinical	cd_8_group_45253	cd_4_group_54755	cd_2_group_55831
PDT001277025.1	PDS000027980.62	SAMN27062739	clinical	cd_8_group_45254	-	-
PDT001290290.1	PDS000027980.62	SAMN27623720	clinical	cd_8_group_45254	-	-
PDT002203164.1	PDS000027980.62	SAMN41786408	clinical	cd_8_group_45254	-	-
PDT001277033.1	PDS000138510.2	SAMN27062755	clinical	cd_8_group_45255	cd_4_group_46782	cd_2_group_44307
PDT001653108.1	PDS000138510.2	SAMN33612903	clinical	cd_8_group_45255	cd_4_group_46782	cd_2_group_44307
PDT001277148.1	PDS000109760.2	SAMN27063557	clinical	cd_8_group_45256	cd_4_group_46786	cd_2_group_44312
PDT001307733.1	PDS000109760.2	SAMN28233587	clinical	cd_8_group_45256	cd_4_group_46786	cd_2_group_44312
PDT001374448.1	PDS000109760.2	SAMN30053344	clinical	cd_8_group_45256	cd_4_group_46786	cd_2_group_44312
PDT001277186.1	PDS000042879.61	SAMN27064373	clinical	cd_8_group_45257	cd_4_group_46788	cd_2_group_44314
PDT001290012.1	PDS000042879.61	SAMN27620664	clinical	cd_8_group_45257	cd_4_group_46788	cd_2_group_44314
PDT001277193.1	PDS000026549.900	SAMN27064387	clinical	cd_8_group_45258	cd_4_group_46789	-
PDT002332052.1	PDS000026549.900	SAMN43275892	clinical	cd_8_group_45258	cd_4_group_46789	-
PDT002717360.1	PDS000030538.11	SAMN47946861	clinical	cd_8_group_45259	-	-
PDT001277240.1	PDS000030538.11	SAMN27104283	clinical	cd_8_group_45259	cd_4_group_46791	cd_2_group_44316
PDT001294177.1	PDS000030538.11	SAMN27777740	clinical	cd_8_group_45259	cd_4_group_46791	cd_2_group_44316
PDT001572393.1	PDS000030538.11	SAMN32668315	clinical	cd_8_group_45259	cd_4_group_46791	cd_2_group_44316
PDT001966682.1	PDS000030538.11	SAMN38090042	clinical	cd_8_group_45259	cd_4_group_46791	cd_2_group_44316
PDT000064728.2	PDS000236487.1	SAMN03652130	environmental/other	cd_8_group_4526	cd_4_group_4333	cd_2_group_3858
PDT002845784.1	PDS000236487.1	SAMN30090144	NULL	cd_8_group_4526	cd_4_group_4333	cd_2_group_3858
PDT001277276.1	PDS000107510.1	SAMN27110565	environmental/other	cd_8_group_45260	cd_4_group_46793	cd_2_group_44318
PDT001277280.1	PDS000107510.1	SAMN27110564	environmental/other	cd_8_group_45260	cd_4_group_46793	cd_2_group_44318
PDT001277288.1	PDS000107510.1	SAMN27110621	environmental/other	cd_8_group_45260	cd_4_group_46793	cd_2_group_44318
PDT001277343.1	PDS000107510.1	SAMN27110937	environmental/other	cd_8_group_45260	cd_4_group_46793	cd_2_group_44318
PDT001277279.1	PDS000028745.29	SAMN27110562	environmental/other	cd_8_group_45261	cd_4_group_46794	-
PDT001292181.1	PDS000028745.29	SAMN27723584	environmental/other	cd_8_group_45261	cd_4_group_46794	cd_2_group_44733
PDT001292196.1	PDS000028745.29	SAMN27723570	environmental/other	cd_8_group_45261	cd_4_group_46794	cd_2_group_44733
PDT001292198.1	PDS000028745.29	SAMN27723568	environmental/other	cd_8_group_45261	cd_4_group_46794	cd_2_group_44733
PDT001277282.1	PDS000107551.4	SAMN27110571	environmental/other	cd_8_group_45262	-	-
PDT001686186.1	PDS000107551.4	SAMN34132306	clinical	cd_8_group_45262	-	-
PDT001878041.1	PDS000107551.4	SAMN37326938	clinical	cd_8_group_45262	-	-
PDT001277293.1	PDS000107512.1	SAMN27110701	environmental/other	cd_8_group_45263	cd_4_group_46798	cd_2_group_44323
PDT001277294.1	PDS000107512.1	SAMN27110594	environmental/other	cd_8_group_45263	cd_4_group_46798	cd_2_group_44323
PDT001277296.1	PDS000107533.1	SAMN27110705	environmental/other	cd_8_group_45264	cd_4_group_46799	cd_2_group_44324
PDT001277303.1	PDS000107533.1	SAMN27110657	environmental/other	cd_8_group_45264	cd_4_group_46799	cd_2_group_44324
PDT001277298.1	PDS000107557.1	SAMN27110710	environmental/other	cd_8_group_45265	cd_4_group_46800	-
PDT001277345.1	PDS000107557.1	SAMN27110953	environmental/other	cd_8_group_45265	cd_4_group_46800	-
PDT001277301.1	PDS000107513.1	SAMN27110652	environmental/other	cd_8_group_45266	cd_4_group_46801	cd_2_group_44325
PDT001277327.1	PDS000107513.1	SAMN27110908	environmental/other	cd_8_group_45266	cd_4_group_46801	cd_2_group_44325
PDT001277304.1	PDS000028553.82	SAMN27110729	environmental/other	cd_8_group_45267	cd_4_group_46802	cd_2_group_44326
PDT001277311.1	PDS000028553.82	SAMN27110734	environmental/other	cd_8_group_45267	cd_4_group_46802	cd_2_group_44326
PDT001471883.1	PDS000060843.12	SAMN31535907	clinical	cd_8_group_45268	-	-
PDT001277312.1	PDS000060843.12	SAMN27110865	environmental/other	cd_8_group_45268	cd_4_group_46804	cd_2_group_44328
PDT001277314.1	PDS000060843.12	SAMN27110858	environmental/other	cd_8_group_45268	cd_4_group_46804	cd_2_group_44328
PDT001277315.1	PDS000060843.12	SAMN27110852	environmental/other	cd_8_group_45268	cd_4_group_46804	cd_2_group_44328
PDT001277316.1	PDS000060843.12	SAMN27110882	environmental/other	cd_8_group_45268	cd_4_group_46804	cd_2_group_44328
PDT001277321.1	PDS000060843.12	SAMN27110880	environmental/other	cd_8_group_45268	cd_4_group_46804	cd_2_group_44328
PDT001277322.1	PDS000060843.12	SAMN27110881	environmental/other	cd_8_group_45268	cd_4_group_46804	cd_2_group_44328
PDT001380172.1	PDS000060843.12	SAMN30196830	clinical	cd_8_group_45268	cd_4_group_49499	-
PDT002482062.1	PDS000060843.12	SAMN44825993	environmental/other	cd_8_group_45268	cd_4_group_49499	cd_2_group_67486
PDT002482063.1	PDS000060843.12	SAMN44825992	environmental/other	cd_8_group_45268	cd_4_group_49499	cd_2_group_67486
PDT002482064.1	PDS000060843.12	SAMN44825991	environmental/other	cd_8_group_45268	cd_4_group_49499	cd_2_group_67486
PDT001277313.1	PDS000239639.11	SAMN27110861	environmental/other	cd_8_group_45269	cd_4_group_46805	cd_2_group_44329
PDT001277323.1	PDS000239639.11	SAMN27110876	environmental/other	cd_8_group_45269	cd_4_group_46805	cd_2_group_44329
PDT001440548.1	PDS000239639.11	SAMN31137601	environmental/other	cd_8_group_45269	cd_4_group_46805	cd_2_group_44329
PDT001440661.1	PDS000239639.11	SAMN31137630	environmental/other	cd_8_group_45269	cd_4_group_46805	cd_2_group_44329
PDT002140570.1	PDS000239639.11	SAMN40973932	environmental/other	cd_8_group_45269	cd_4_group_62131	cd_2_group_60477
PDT002140571.1	PDS000239639.11	SAMN40973931	environmental/other	cd_8_group_45269	cd_4_group_62131	cd_2_group_60477
PDT000542622.1	PDS000031745.19	SAMN12106664	clinical	cd_8_group_4527	-	-
PDT000064740.3	PDS000031745.19	SAMN03464443	environmental/other	cd_8_group_4527	cd_4_group_4334	cd_2_group_3859
PDT000064742.3	PDS000031745.19	SAMN03464442	environmental/other	cd_8_group_4527	cd_4_group_4334	cd_2_group_3859
PDT001277318.1	PDS000031008.32	SAMN27110873	environmental/other	cd_8_group_45270	-	-
PDT002082216.1	PDS000031008.32	SAMN39969122	environmental/other	cd_8_group_45270	-	-
PDT002363561.1	PDS000031008.32	SAMN43498345	clinical	cd_8_group_45270	-	-
PDT002391911.1	PDS000031008.32	SAMN43905812	clinical	cd_8_group_45270	-	-
PDT002813561.1	PDS000031008.32	SAMN49616965	clinical	cd_8_group_45270	-	-
PDT002025811.1	PDS000031008.32	SAMN38777649	clinical	cd_8_group_45270	cd_4_group_46806	-
PDT002633223.1	PDS000031008.32	SAMN46944542	clinical	cd_8_group_45270	cd_4_group_46806	-
PDT002893762.1	PDS000031008.32	SAMN50758157	clinical	cd_8_group_45270	cd_4_group_46806	-
PDT001277317.1	PDS000031008.32	SAMN27110875	environmental/other	cd_8_group_45270	cd_4_group_46806	cd_2_group_44330
PDT001277324.1	PDS000031008.32	SAMN27110877	environmental/other	cd_8_group_45270	cd_4_group_46806	cd_2_group_44330
PDT001440707.1	PDS000031008.32	SAMN31138445	environmental/other	cd_8_group_45270	cd_4_group_46806	cd_2_group_44330
PDT001491775.1	PDS000031008.32	SAMN31819763	clinical	cd_8_group_45270	cd_4_group_46806	cd_2_group_44330
PDT001837250.1	PDS000031008.32	SAMN36807924	clinical	cd_8_group_45270	cd_4_group_46806	cd_2_group_44330
PDT002073938.1	PDS000031008.32	SAMN39884286	clinical	cd_8_group_45270	cd_4_group_46806	cd_2_group_59195
PDT002554947.1	PDS000031008.32	SAMN46057041	clinical	cd_8_group_45270	cd_4_group_46806	cd_2_group_59195
PDT001277320.1	PDS000027510.12	SAMN27110874	environmental/other	cd_8_group_45271	cd_4_group_46807	cd_2_group_44331
PDT001277331.1	PDS000027510.12	SAMN27110925	environmental/other	cd_8_group_45271	cd_4_group_46807	cd_2_group_44331
PDT001277332.1	PDS000027510.12	SAMN27110918	environmental/other	cd_8_group_45271	cd_4_group_46807	cd_2_group_44331
PDT001277336.1	PDS000027510.12	SAMN27110932	environmental/other	cd_8_group_45271	cd_4_group_46807	cd_2_group_44331
PDT001277341.1	PDS000027510.12	SAMN27110966	environmental/other	cd_8_group_45271	cd_4_group_46807	cd_2_group_44331
PDT001277344.1	PDS000027510.12	SAMN27110985	environmental/other	cd_8_group_45271	cd_4_group_46807	cd_2_group_44331
PDT001277350.1	PDS000027510.12	SAMN27110947	environmental/other	cd_8_group_45271	cd_4_group_46807	cd_2_group_44331
PDT001440528.1	PDS000027510.12	SAMN31137454	environmental/other	cd_8_group_45271	cd_4_group_46807	cd_2_group_44331
PDT001440536.1	PDS000027510.12	SAMN31137461	environmental/other	cd_8_group_45271	cd_4_group_46807	cd_2_group_44331
PDT001440537.1	PDS000027510.12	SAMN31137460	environmental/other	cd_8_group_45271	cd_4_group_46807	cd_2_group_44331
PDT001277325.1	PDS000222816.23	SAMN27110878	environmental/other	cd_8_group_45272	cd_4_group_46808	cd_2_group_44332
PDT001277347.1	PDS000222816.23	SAMN27110961	environmental/other	cd_8_group_45272	cd_4_group_46808	cd_2_group_44332
PDT001277326.1	PDS000107511.1	SAMN27110869	environmental/other	cd_8_group_45273	cd_4_group_46809	cd_2_group_44333
PDT001277334.1	PDS000107511.1	SAMN27110899	environmental/other	cd_8_group_45273	cd_4_group_46809	cd_2_group_44333
PDT001277337.1	PDS000107511.1	SAMN27110890	environmental/other	cd_8_group_45273	cd_4_group_46809	cd_2_group_44333
PDT001277352.1	PDS000028989.29	SAMN27111441	environmental/other	cd_8_group_45274	-	-
PDT001380449.1	PDS000028989.29	SAMN30198512	environmental/other	cd_8_group_45274	-	-
PDT001277370.1	PDS000039258.165	SAMN27110911	environmental/other	cd_8_group_45275	-	-
PDT002216147.1	PDS000039258.165	SAMN41901338	environmental/other	cd_8_group_45275	-	-
PDT001277621.1	PDS000107552.1	SAMN25352325	environmental/other	cd_8_group_45276	cd_4_group_46812	cd_2_group_44336
PDT001277623.1	PDS000107552.1	SAMN25352323	environmental/other	cd_8_group_45276	cd_4_group_46812	cd_2_group_44336
PDT001277622.1	PDS000037185.199	SAMN25352324	environmental/other	cd_8_group_45277	cd_4_group_46813	cd_2_group_44337
PDT001277624.1	PDS000037185.199	SAMN25352327	environmental/other	cd_8_group_45277	cd_4_group_46813	cd_2_group_44337
PDT001278175.1	PDS000028758.257	SAMN27121995	clinical	cd_8_group_45278	-	-
PDT001729560.1	PDS000028758.257	SAMN35055589	clinical	cd_8_group_45278	-	-
PDT001278188.1	PDS000076604.959	SAMN27122135	clinical	cd_8_group_45279	cd_4_group_46814	-
PDT002263406.1	PDS000076604.959	SAMN42763986	clinical	cd_8_group_45279	cd_4_group_46814	-
PDT000064756.2	PDS000031745.19	SAMN03464538	environmental/other	cd_8_group_4528	cd_4_group_4335	cd_2_group_3860
PDT000064809.2	PDS000031745.19	SAMN03464537	environmental/other	cd_8_group_4528	cd_4_group_4335	cd_2_group_3860
PDT001278193.1	PDS000146310.3	SAMN27122143	clinical	cd_8_group_45280	cd_4_group_46815	cd_2_group_44338
PDT001738741.1	PDS000146310.3	SAMN35130780	clinical	cd_8_group_45280	cd_4_group_46815	cd_2_group_44338
PDT001807345.1	PDS000146310.3	SAMN36272142	clinical	cd_8_group_45280	cd_4_group_46815	cd_2_group_44338
PDT002073817.1	PDS000146310.3	SAMN39875324	clinical	cd_8_group_45280	cd_4_group_46815	cd_2_group_44338
PDT001708632.1	PDS000241216.6	SAMN34410724	clinical	cd_8_group_45281	-	-
PDT001278195.1	PDS000241216.6	SAMN27122125	clinical	cd_8_group_45281	cd_4_group_46816	-
PDT002070380.1	PDS000241216.6	SAMN39724821	clinical	cd_8_group_45281	cd_4_group_46816	-
PDT001537243.1	PDS000241216.6	SAMN32308690	clinical	cd_8_group_45281	cd_4_group_46816	cd_2_group_50952
PDT001549203.1	PDS000241216.6	SAMN32421210	clinical	cd_8_group_45281	cd_4_group_46816	cd_2_group_50952
PDT001579486.1	PDS000241216.6	SAMN32768516	clinical	cd_8_group_45281	cd_4_group_46816	cd_2_group_50952
PDT001607553.1	PDS000241216.6	SAMN33141663	clinical	cd_8_group_45281	cd_4_group_46816	cd_2_group_50952
PDT001611496.1	PDS000241216.6	SAMN33228573	clinical	cd_8_group_45281	cd_4_group_46816	cd_2_group_50952
PDT001612331.1	PDS000241216.6	SAMN33244640	clinical	cd_8_group_45281	cd_4_group_46816	cd_2_group_50952
PDT001676724.1	PDS000241216.6	SAMN34027032	clinical	cd_8_group_45281	cd_4_group_46816	cd_2_group_50952
PDT001790319.1	PDS000241216.6	SAMN35983118	clinical	cd_8_group_45281	cd_4_group_46816	cd_2_group_50952
PDT001278200.1	PDS000032663.202	SAMN27122173	clinical	cd_8_group_45282	cd_4_group_46817	cd_2_group_44339
PDT001278213.1	PDS000032663.202	SAMN27122176	clinical	cd_8_group_45282	cd_4_group_46817	cd_2_group_44339
PDT001278202.1	PDS000029614.250	SAMN27122122	clinical	cd_8_group_45283	cd_4_group_46818	-
PDT001278205.1	PDS000029614.250	SAMN27122175	clinical	cd_8_group_45283	cd_4_group_46818	-
PDT001278231.1	PDS000026962.45	SAMN27122191	clinical	cd_8_group_45284	cd_4_group_46820	-
PDT001294865.1	PDS000026962.45	SAMN27915161	clinical	cd_8_group_45284	cd_4_group_46820	-
PDT001354061.1	PDS000026962.45	SAMN29554855	clinical	cd_8_group_45284	cd_4_group_46820	-
PDT001759672.1	PDS000026962.45	SAMN35439689	clinical	cd_8_group_45284	cd_4_group_46820	-
PDT001278240.1	PDS000032630.183	SAMN27122355	clinical	cd_8_group_45285	-	-
PDT001765521.1	PDS000032630.183	SAMN35538406	clinical	cd_8_group_45285	-	-
PDT001278247.1	PDS000107962.7	SAMN27122352	clinical	cd_8_group_45286	cd_4_group_46821	cd_2_group_44341
PDT001279477.1	PDS000107962.7	SAMN27294014	clinical	cd_8_group_45286	cd_4_group_46821	cd_2_group_44341
PDT001298872.1	PDS000107962.7	SAMN28063126	clinical	cd_8_group_45286	cd_4_group_46821	cd_2_group_44341
PDT001298873.1	PDS000107962.7	SAMN28063121	clinical	cd_8_group_45286	cd_4_group_46821	cd_2_group_44341
PDT001495724.1	PDS000107962.7	SAMN31838793	clinical	cd_8_group_45286	cd_4_group_46821	cd_2_group_44341
PDT001502985.1	PDS000107962.7	SAMN31891944	clinical	cd_8_group_45286	cd_4_group_46821	cd_2_group_44341
PDT001504007.1	PDS000107962.7	SAMN31896805	clinical	cd_8_group_45286	cd_4_group_46821	cd_2_group_44341
PDT001505205.1	PDS000107962.7	SAMN31930880	clinical	cd_8_group_45286	cd_4_group_46821	cd_2_group_44341
PDT001278263.1	PDS000037074.34	SAMN27122469	clinical	cd_8_group_45287	cd_4_group_46822	cd_2_group_44342
PDT001280658.1	PDS000037074.34	SAMN27412842	clinical	cd_8_group_45287	cd_4_group_46822	cd_2_group_44342
PDT001286801.1	PDS000037074.34	SAMN27562432	clinical	cd_8_group_45287	cd_4_group_46822	cd_2_group_44342
PDT001278282.1	PDS000001723.304	SAMN27122488	clinical	cd_8_group_45288	cd_4_group_46824	-
PDT002052180.1	PDS000001723.304	SAMN39419029	clinical	cd_8_group_45288	cd_4_group_46824	-
PDT002113809.1	PDS000001723.304	SAMN40474088	clinical	cd_8_group_45288	cd_4_group_46824	-
PDT001948891.1	PDS000001723.304	SAMN37905701	clinical	cd_8_group_45288	cd_4_group_46824	cd_2_group_57254
PDT001972416.1	PDS000001723.304	SAMN38122233	clinical	cd_8_group_45288	cd_4_group_46824	cd_2_group_57254
PDT002109548.1	PDS000001723.304	SAMN40379657	clinical	cd_8_group_45288	cd_4_group_46824	cd_2_group_57254
PDT002147461.1	PDS000001723.304	SAMN41093215	clinical	cd_8_group_45288	cd_4_group_46824	cd_2_group_57254
PDT002310136.1	PDS000001723.304	SAMN43091688	clinical	cd_8_group_45288	cd_4_group_46824	cd_2_group_57254
PDT002310815.1	PDS000001723.304	SAMN43102962	clinical	cd_8_group_45288	cd_4_group_46824	cd_2_group_57254
PDT002325675.1	PDS000001723.304	SAMN43228077	clinical	cd_8_group_45288	cd_4_group_46824	cd_2_group_57254
PDT002380332.1	PDS000001723.304	SAMN43585380	clinical	cd_8_group_45288	cd_4_group_46824	cd_2_group_57254
PDT002906490.1	PDS000001723.304	SAMN50994532	clinical	cd_8_group_45288	cd_4_group_46824	cd_2_group_57254
PDT001408315.1	PDS000026827.70	SAMN30630431	clinical	cd_8_group_45289	-	-
PDT001860042.1	PDS000026827.70	SAMN37127948	environmental/other	cd_8_group_45289	-	-
PDT001874655.1	PDS000026827.70	SAMN37297746	clinical	cd_8_group_45289	-	-
PDT001892298.1	PDS000026827.70	SAMN37481399	clinical	cd_8_group_45289	-	-
PDT001278299.1	PDS000026827.70	SAMN27122687	clinical	cd_8_group_45289	cd_4_group_46825	cd_2_group_44344
PDT001316184.1	PDS000026827.70	SAMN28701791	clinical	cd_8_group_45289	cd_4_group_46825	cd_2_group_44344
PDT001327263.1	PDS000026827.70	SAMN28986013	clinical	cd_8_group_45289	cd_4_group_46825	cd_2_group_44344
PDT001413477.1	PDS000026827.70	SAMN30789390	clinical	cd_8_group_45289	cd_4_group_46825	cd_2_group_44344
PDT002561494.1	PDS000026827.70	SAMN46206741	clinical	cd_8_group_45289	cd_4_group_46825	cd_2_group_44344
PDT001386449.1	PDS000026827.70	SAMN30273587	clinical	cd_8_group_45289	cd_4_group_49588	cd_2_group_47282
PDT001400392.1	PDS000026827.70	SAMN30526744	clinical	cd_8_group_45289	cd_4_group_49588	cd_2_group_47282
PDT001438992.1	PDS000026827.70	SAMN31111963	clinical	cd_8_group_45289	cd_4_group_49588	cd_2_group_47282
PDT001454440.1	PDS000026827.70	SAMN31289508	clinical	cd_8_group_45289	cd_4_group_49588	cd_2_group_47282
PDT001480092.1	PDS000026827.70	SAMN31645317	clinical	cd_8_group_45289	cd_4_group_49588	cd_2_group_47282
PDT001480100.1	PDS000026827.70	SAMN31645322	clinical	cd_8_group_45289	cd_4_group_49588	cd_2_group_47282
PDT000064760.3	PDS000031285.4	SAMN03464542	environmental/other	cd_8_group_4529	cd_4_group_4336	cd_2_group_3861
PDT001024814.1	PDS000031285.4	SAMN03464543	environmental/other	cd_8_group_4529	cd_4_group_4336	cd_2_group_3861
PDT001278303.1	PDS000206579.1	SAMN27122699	clinical	cd_8_group_45290	cd_4_group_46826	cd_2_group_44345
PDT002466816.1	PDS000206579.1	SAMN44746986	clinical	cd_8_group_45290	cd_4_group_46826	cd_2_group_44345
PDT001278328.1	PDS000007281.367	SAMN27123539	environmental/other	cd_8_group_45291	-	-
PDT001343050.1	PDS000007281.367	SAMN29334858	environmental/other	cd_8_group_45291	-	-
PDT001343075.1	PDS000007281.367	SAMN29334903	environmental/other	cd_8_group_45291	-	-
PDT001278342.1	PDS000001378.490	SAMN27124938	clinical	cd_8_group_45292	-	-
PDT001428609.1	PDS000001378.490	SAMN30964522	clinical	cd_8_group_45292	-	-
PDT001278349.1	PDS000109033.3	SAMN27149768	clinical	cd_8_group_45293	cd_4_group_46829	cd_2_group_44347
PDT001297996.1	PDS000109033.3	SAMN28036173	clinical	cd_8_group_45293	cd_4_group_46829	cd_2_group_44347
PDT001321334.1	PDS000109033.3	SAMN28816053	clinical	cd_8_group_45293	cd_4_group_46829	cd_2_group_44347
PDT001364327.1	PDS000109033.3	SAMN29826412	clinical	cd_8_group_45293	cd_4_group_46829	cd_2_group_44347
PDT001278392.1	PDS000009466.607	SAMN27155660	clinical	cd_8_group_45294	-	-
PDT001517181.1	PDS000009466.607	SAMN32113107	clinical	cd_8_group_45294	-	-
PDT001884437.1	PDS000009466.607	SAMN37385040	clinical	cd_8_group_45294	-	-
PDT001278646.1	PDS000039258.165	SAMN27183546	environmental/other	cd_8_group_45295	cd_4_group_46832	-
PDT001278632.1	PDS000039258.165	SAMN27183219	clinical	cd_8_group_45295	cd_4_group_46832	cd_2_group_44352
PDT001280974.1	PDS000039258.165	SAMN27480984	clinical	cd_8_group_45295	cd_4_group_46832	cd_2_group_44352
PDT001278635.1	PDS000039258.165	SAMN27183223	environmental/other	cd_8_group_45295	cd_4_group_46834	cd_2_group_44354
PDT001278643.1	PDS000039258.165	SAMN27183518	environmental/other	cd_8_group_45295	cd_4_group_46834	cd_2_group_44354
PDT001278660.1	PDS000039258.165	SAMN27183909	environmental/other	cd_8_group_45295	cd_4_group_46834	cd_2_group_44354
PDT001280960.1	PDS000039258.165	SAMN27480969	environmental/other	cd_8_group_45295	cd_4_group_46834	cd_2_group_44354
PDT001291025.1	PDS000039258.165	SAMN27643048	environmental/other	cd_8_group_45295	cd_4_group_46834	cd_2_group_44354
PDT001278633.1	PDS000107973.2	SAMN27183209	clinical	cd_8_group_45296	cd_4_group_46833	cd_2_group_44353
PDT001279493.1	PDS000107973.2	SAMN27294017	clinical	cd_8_group_45296	cd_4_group_46833	cd_2_group_44353
PDT001379731.1	PDS000107973.2	SAMN30168913	clinical	cd_8_group_45296	cd_4_group_46833	cd_2_group_44353
PDT001278650.1	PDS000107735.1	SAMN27183883	clinical	cd_8_group_45297	cd_4_group_46835	cd_2_group_44355
PDT001278748.1	PDS000107735.1	SAMN27183051	clinical	cd_8_group_45297	cd_4_group_46835	cd_2_group_44355
PDT001278685.1	PDS000117296.1	SAMN27182061	clinical	cd_8_group_45298	-	-
PDT001405116.1	PDS000117296.1	SAMN30575511	environmental/other	cd_8_group_45298	-	-
PDT001278745.1	PDS000027561.32	SAMN27180632	clinical	cd_8_group_45299	-	-
PDT002120687.1	PDS000027561.32	SAMN40583345	clinical	cd_8_group_45299	-	-
PDT000002345.3	PDS000211943.19	SAMN02368084	environmental/other	cd_8_group_453	-	-
PDT000044378.3	PDS000211943.19	SAMN02894084	environmental/other	cd_8_group_453	-	-
PDT000064761.2	PDS000029989.14	SAMN03464545	environmental/other	cd_8_group_4530	cd_4_group_4337	cd_2_group_3862
PDT000064811.2	PDS000029989.14	SAMN03464546	environmental/other	cd_8_group_4530	cd_4_group_4337	cd_2_group_3862
PDT001278767.1	PDS000050756.23	SAMN27155692	clinical	cd_8_group_45300	cd_4_group_46836	cd_2_group_44357
PDT001292247.1	PDS000050756.23	SAMN27725374	clinical	cd_8_group_45300	cd_4_group_46836	cd_2_group_44357
PDT001294066.1	PDS000050756.23	SAMN27768545	clinical	cd_8_group_45300	cd_4_group_46836	cd_2_group_44357
PDT001294817.1	PDS000050756.23	SAMN27914416	clinical	cd_8_group_45300	cd_4_group_46836	cd_2_group_44357
PDT001278844.1	PDS000107734.3	SAMN27186142	clinical	cd_8_group_45301	cd_4_group_46842	cd_2_group_44362
PDT001278849.1	PDS000107734.3	SAMN27186147	clinical	cd_8_group_45301	cd_4_group_46842	cd_2_group_44362
PDT001278896.1	PDS000239639.11	SAMN27156358	environmental/other	cd_8_group_45302	-	-
PDT001650122.1	PDS000239639.11	SAMN33569677	environmental/other	cd_8_group_45302	-	-
PDT001278942.1	PDS000238526.14	SAMN26994371	clinical	cd_8_group_45303	-	-
PDT001278943.1	PDS000238526.14	SAMN26994372	clinical	cd_8_group_45303	-	-
PDT001884506.1	PDS000028192.1216	SAMN37385392	environmental/other	cd_8_group_45304	-	-
PDT002632939.1	PDS000028192.1216	SAMN46942454	clinical	cd_8_group_45304	cd_4_group_46845	-
PDT001279012.1	PDS000028192.1216	SAMN27179095	clinical	cd_8_group_45304	cd_4_group_46845	cd_2_group_44366
PDT001420252.1	PDS000028192.1216	SAMN30900329	clinical	cd_8_group_45304	cd_4_group_46845	cd_2_group_44366
PDT001279023.1	PDS000103265.11	SAMN27178404	clinical	cd_8_group_45305	cd_4_group_46846	cd_2_group_44369
PDT001283300.1	PDS000103265.11	SAMN27518092	clinical	cd_8_group_45305	cd_4_group_46846	cd_2_group_44369
PDT001279025.1	PDS000118903.45	SAMN27178403	clinical	cd_8_group_45306	cd_4_group_46847	cd_2_group_44370
PDT001280513.1	PDS000118903.45	SAMN27404606	clinical	cd_8_group_45306	cd_4_group_46847	cd_2_group_44370
PDT001280514.1	PDS000118903.45	SAMN27404604	clinical	cd_8_group_45306	cd_4_group_46847	cd_2_group_44370
PDT001279037.1	PDS000107950.2	SAMN27256044	clinical	cd_8_group_45307	cd_4_group_46848	cd_2_group_44371
PDT001279110.1	PDS000107950.2	SAMN27279006	clinical	cd_8_group_45307	cd_4_group_46848	cd_2_group_44371
PDT001287684.1	PDS000107950.2	SAMN27589684	clinical	cd_8_group_45307	cd_4_group_46848	cd_2_group_44371
PDT001279092.1	PDS000077118.37	SAMN27278985	clinical	cd_8_group_45308	cd_4_group_46849	cd_2_group_44372
PDT001353961.1	PDS000077118.37	SAMN29543232	clinical	cd_8_group_45308	cd_4_group_46849	cd_2_group_44372
PDT001279283.1	PDS000202341.5	SAMN27288123	clinical	cd_8_group_45309	cd_4_group_46851	-
PDT002225517.1	PDS000202341.5	SAMN41998661	clinical	cd_8_group_45309	cd_4_group_46851	-
PDT002365125.1	PDS000202341.5	SAMN43503257	clinical	cd_8_group_45309	cd_4_group_66465	cd_2_group_65212
PDT002859551.1	PDS000202341.5	SAMN50277159	clinical	cd_8_group_45309	cd_4_group_66465	cd_2_group_65212
PDT000064771.3	PDS000031295.1	SAMN03464467	environmental/other	cd_8_group_4531	cd_4_group_4338	-
PDT000064773.3	PDS000031295.1	SAMN03464468	environmental/other	cd_8_group_4531	cd_4_group_4338	-
PDT001279285.1	PDS000027914.74	SAMN27288121	clinical	cd_8_group_45310	cd_4_group_46852	cd_2_group_44379
PDT001338086.2	PDS000027914.74	SAMN29224603	clinical	cd_8_group_45310	cd_4_group_46852	cd_2_group_44379
PDT001847844.1	PDS000001865.1027	SAMN36933169	clinical	cd_8_group_45311	-	-
PDT001279291.1	PDS000001865.1027	SAMN27288358	clinical	cd_8_group_45311	cd_4_group_46853	-
PDT001739935.1	PDS000001865.1027	SAMN35154660	clinical	cd_8_group_45311	cd_4_group_46853	-
PDT001279293.1	PDS000113589.1	SAMN27288362	clinical	cd_8_group_45312	cd_4_group_46854	cd_2_group_44380
PDT001354267.1	PDS000113589.1	SAMN29577931	clinical	cd_8_group_45312	cd_4_group_46854	cd_2_group_44380
PDT001279295.1	PDS000032654.291	SAMN27288364	clinical	cd_8_group_45313	cd_4_group_46855	cd_2_group_44381
PDT001292151.1	PDS000032654.291	SAMN27724389	clinical	cd_8_group_45313	cd_4_group_46855	cd_2_group_44381
PDT001279346.1	PDS000107970.2	SAMN27289910	environmental/other	cd_8_group_45314	cd_4_group_46859	-
PDT001363775.1	PDS000107970.2	SAMN29798652	environmental/other	cd_8_group_45314	cd_4_group_46859	-
PDT001279364.1	PDS000032838.22	SAMN27291900	environmental/other	cd_8_group_45315	cd_4_group_46860	cd_2_group_44385
PDT001404875.1	PDS000032838.22	SAMN30566155	environmental/other	cd_8_group_45315	cd_4_group_46860	cd_2_group_44385
PDT001890858.1	PDS000107930.23	SAMN37475564	clinical	cd_8_group_45316	-	-
PDT002086758.1	PDS000107930.23	SAMEA115332521	clinical	cd_8_group_45316	-	-
PDT002276366.1	PDS000107930.23	SAMEA115437567	clinical	cd_8_group_45316	-	-
PDT002315799.1	PDS000107930.23	SAMEA115608272	clinical	cd_8_group_45316	-	-
PDT002438521.1	PDS000107930.23	SAMEA116309831	clinical	cd_8_group_45316	-	-
PDT002682848.1	PDS000107930.23	SAMEA117843690	clinical	cd_8_group_45316	-	-
PDT002771460.1	PDS000107930.23	SAMEA118259405	clinical	cd_8_group_45316	-	-
PDT002801559.1	PDS000107930.23	SAMEA118447689	clinical	cd_8_group_45316	-	-
PDT002104053.1	PDS000107930.23	SAMEA115375811	clinical	cd_8_group_45316	cd_4_group_46864	-
PDT002137208.1	PDS000107930.23	SAMN40924284	clinical	cd_8_group_45316	cd_4_group_46864	-
PDT002411500.1	PDS000107930.23	SAMEA116121357	clinical	cd_8_group_45316	cd_4_group_46864	-
PDT001279388.1	PDS000107930.23	SAMN27292546	clinical	cd_8_group_45316	cd_4_group_46864	cd_2_group_44390
PDT001283474.1	PDS000107930.23	SAMN27521532	clinical	cd_8_group_45316	cd_4_group_46864	cd_2_group_44390
PDT001305916.1	PDS000107930.23	SAMN28191513	environmental/other	cd_8_group_45316	cd_4_group_46864	cd_2_group_44390
PDT001323269.1	PDS000107930.23	SAMN28885132	clinical	cd_8_group_45316	cd_4_group_46864	cd_2_group_44390
PDT002179127.1	PDS000107930.23	SAMN41564200	clinical	cd_8_group_45316	cd_4_group_46864	cd_2_group_44390
PDT001870365.1	PDS000107930.23	SAMEA114295642	clinical	cd_8_group_45316	cd_4_group_46864	cd_2_group_56068
PDT001907280.1	PDS000107930.23	SAMEA114409956	clinical	cd_8_group_45316	cd_4_group_46864	cd_2_group_56068
PDT002071380.1	PDS000107930.23	SAMEA115165746	clinical	cd_8_group_45316	cd_4_group_46864	cd_2_group_59136
PDT002698447.1	PDS000107930.23	SAMEA117966039	clinical	cd_8_group_45316	cd_4_group_46864	cd_2_group_59136
PDT002698927.1	PDS000107930.23	SAMEA117966119	clinical	cd_8_group_45316	cd_4_group_46864	cd_2_group_59136
PDT002771461.1	PDS000107930.23	SAMEA118259406	clinical	cd_8_group_45316	cd_4_group_46864	cd_2_group_59136
PDT002916538.1	PDS000107930.23	SAMEA119309831	clinical	cd_8_group_45316	cd_4_group_46864	cd_2_group_59136
PDT001279389.1	PDS000032498.68	SAMN27292564	clinical	cd_8_group_45317	cd_4_group_46865	cd_2_group_44391
PDT001279854.1	PDS000032498.68	SAMN27351045	clinical	cd_8_group_45317	cd_4_group_46865	cd_2_group_44391
PDT001279420.1	PDS000110198.1	SAMN27293544	clinical	cd_8_group_45318	cd_4_group_46868	cd_2_group_44396
PDT001314567.1	PDS000110198.1	SAMN28626855	clinical	cd_8_group_45318	cd_4_group_46868	cd_2_group_44396
PDT001279423.1	PDS000107918.5	SAMN27293554	clinical	cd_8_group_45319	cd_4_group_46869	cd_2_group_44397
PDT001279427.1	PDS000107918.5	SAMN27293549	clinical	cd_8_group_45319	cd_4_group_46869	cd_2_group_44397
PDT001279574.1	PDS000107918.5	SAMN27297157	clinical	cd_8_group_45319	cd_4_group_46869	cd_2_group_44397
PDT001279578.1	PDS000107918.5	SAMN27297104	clinical	cd_8_group_45319	cd_4_group_46869	cd_2_group_44397
PDT001279584.1	PDS000107918.5	SAMN27297090	clinical	cd_8_group_45319	cd_4_group_46869	cd_2_group_44397
PDT001293480.1	PDS000107918.5	SAMN27762635	clinical	cd_8_group_45319	cd_4_group_46869	cd_2_group_44397
PDT001307311.1	PDS000107918.5	SAMN28226960	clinical	cd_8_group_45319	cd_4_group_46869	cd_2_group_44397
PDT001373509.1	PDS000107918.5	SAMN30029256	clinical	cd_8_group_45319	cd_4_group_46869	cd_2_group_44397
PDT000064774.3	PDS000032614.231	SAMN03464470	environmental/other	cd_8_group_4532	cd_4_group_4339	cd_2_group_3863
PDT001024827.1	PDS000032614.231	SAMN02335379	environmental/other	cd_8_group_4532	cd_4_group_4339	cd_2_group_3863
PDT001279433.1	PDS000041645.72	SAMN27293565	clinical	cd_8_group_45320	cd_4_group_46870	cd_2_group_44399
PDT001295144.1	PDS000041645.72	SAMN27917575	clinical	cd_8_group_45320	cd_4_group_46870	cd_2_group_44399
PDT002675837.1	PDS000041645.72	SAMN47438381	clinical	cd_8_group_45320	cd_4_group_46870	cd_2_group_44399
PDT001279492.1	PDS000002231.12	SAMN27294023	clinical	cd_8_group_45321	cd_4_group_46872	cd_2_group_44403
PDT001279509.1	PDS000002231.12	SAMN27294056	clinical	cd_8_group_45321	cd_4_group_46872	cd_2_group_44403
PDT001279505.1	PDS000028048.377	SAMN27294043	clinical	cd_8_group_45322	cd_4_group_46873	cd_2_group_44404
PDT001294737.1	PDS000028048.377	SAMN27836490	clinical	cd_8_group_45322	cd_4_group_46873	cd_2_group_44404
PDT001343092.1	PDS000028048.377	SAMN29334921	clinical	cd_8_group_45322	cd_4_group_46873	cd_2_group_44404
PDT001279520.1	PDS000107967.1	SAMN27294232	clinical	cd_8_group_45323	-	-
PDT001280128.1	PDS000107967.1	SAMN27380657	clinical	cd_8_group_45323	-	-
PDT001279539.1	PDS000031314.427	SAMN27294286	clinical	cd_8_group_45324	cd_4_group_46874	cd_2_group_44405
PDT002034161.1	PDS000031314.427	SAMN38879685	clinical	cd_8_group_45324	cd_4_group_46874	cd_2_group_44405
PDT002034197.1	PDS000031314.427	SAMN38879719	clinical	cd_8_group_45324	cd_4_group_46874	cd_2_group_44405
PDT001279542.1	PDS000239639.11	SAMN27294316	environmental/other	cd_8_group_45325	-	-
PDT001984504.1	PDS000239639.11	SAMN38247519	environmental/other	cd_8_group_45325	-	-
PDT001708907.1	PDS000104187.87	SAMN34411478	clinical	cd_8_group_45326	-	-
PDT002832953.1	PDS000104187.87	SAMN49918747	clinical	cd_8_group_45326	-	-
PDT002864623.1	PDS000104187.87	SAMN50309195	clinical	cd_8_group_45326	-	-
PDT001279573.1	PDS000104187.87	SAMN27297065	clinical	cd_8_group_45326	cd_4_group_46876	-
PDT002100657.1	PDS000104187.87	SAMN40272857	clinical	cd_8_group_45326	cd_4_group_46876	-
PDT002150923.1	PDS000104187.87	SAMN41143098	clinical	cd_8_group_45326	cd_4_group_46876	-
PDT002180613.1	PDS000104187.87	SAMN41561871	clinical	cd_8_group_45326	cd_4_group_46876	-
PDT001528678.1	PDS000104187.87	SAMN32252682	clinical	cd_8_group_45326	cd_4_group_53123	cd_2_group_50901
PDT001531675.1	PDS000104187.87	SAMN32277968	clinical	cd_8_group_45326	cd_4_group_53123	cd_2_group_50901
PDT002119853.1	PDS000104187.87	SAMN40559944	clinical	cd_8_group_45326	cd_4_group_61775	cd_2_group_60064
PDT002170394.1	PDS000104187.87	SAMN41449413	clinical	cd_8_group_45326	cd_4_group_61775	cd_2_group_60064
PDT002171709.1	PDS000104187.87	SAMN41452921	clinical	cd_8_group_45326	cd_4_group_62976	-
PDT002171754.1	PDS000104187.87	SAMN41452960	clinical	cd_8_group_45326	cd_4_group_62976	-
PDT001279589.1	PDS000027748.375	SAMN27297356	clinical	cd_8_group_45327	cd_4_group_46877	cd_2_group_44408
PDT001316200.1	PDS000027748.375	SAMN28702418	clinical	cd_8_group_45327	cd_4_group_46877	cd_2_group_44408
PDT001326703.1	PDS000027748.375	SAMN28961232	clinical	cd_8_group_45327	cd_4_group_46877	cd_2_group_44408
PDT001279590.1	PDS000020346.24	SAMN27297357	clinical	cd_8_group_45328	cd_4_group_46878	cd_2_group_44409
PDT001290540.1	PDS000020346.24	SAMN27630913	clinical	cd_8_group_45328	cd_4_group_46878	cd_2_group_44409
PDT001295317.1	PDS000020346.24	SAMN27921830	clinical	cd_8_group_45328	cd_4_group_46878	cd_2_group_44409
PDT001397143.1	PDS000116613.3	SAMN30468616	clinical	cd_8_group_45329	-	-
PDT001482062.1	PDS000116613.3	SAMN31660601	environmental/other	cd_8_group_45329	-	-
PDT001279594.1	PDS000116613.3	SAMN27297358	clinical	cd_8_group_45329	cd_4_group_46879	cd_2_group_44410
PDT001926987.1	PDS000116613.3	SAMN37805541	clinical	cd_8_group_45329	cd_4_group_46879	cd_2_group_44410
PDT000064775.3	PDS000031745.19	SAMN03464471	environmental/other	cd_8_group_4533	cd_4_group_4340	cd_2_group_3864
PDT000064776.3	PDS000031745.19	SAMN03464472	environmental/other	cd_8_group_4533	cd_4_group_4340	cd_2_group_3864
PDT001741013.1	PDS000019951.34	SAMN25996310	environmental/other	cd_8_group_45330	-	-
PDT001741036.1	PDS000019951.34	SAMN25996289	environmental/other	cd_8_group_45330	-	-
PDT001735281.1	PDS000019951.34	SAMN25996547	environmental/other	cd_8_group_45330	cd_4_group_46881	-
PDT001279605.1	PDS000019951.34	SAMN27297442	environmental/other	cd_8_group_45330	cd_4_group_46881	cd_2_group_44413
PDT001285086.1	PDS000019951.34	SAMN27549914	environmental/other	cd_8_group_45330	cd_4_group_46881	cd_2_group_44413
PDT001285094.1	PDS000019951.34	SAMN27549915	environmental/other	cd_8_group_45330	cd_4_group_46881	cd_2_group_44413
PDT001294158.1	PDS000019951.34	SAMN27777711	environmental/other	cd_8_group_45330	cd_4_group_46881	cd_2_group_44413
PDT001294159.1	PDS000019951.34	SAMN27777714	environmental/other	cd_8_group_45330	cd_4_group_46881	cd_2_group_44413
PDT001294167.1	PDS000019951.34	SAMN27777709	environmental/other	cd_8_group_45330	cd_4_group_46881	cd_2_group_44413
PDT001294170.1	PDS000019951.34	SAMN27777715	environmental/other	cd_8_group_45330	cd_4_group_46881	cd_2_group_44413
PDT001294176.1	PDS000019951.34	SAMN27777700	environmental/other	cd_8_group_45330	cd_4_group_46881	cd_2_group_44413
PDT001298612.1	PDS000019951.34	SAMN28057331	environmental/other	cd_8_group_45330	cd_4_group_46881	cd_2_group_44413
PDT001456205.1	PDS000019951.34	SAMN31367741	environmental/other	cd_8_group_45330	cd_4_group_46881	cd_2_group_44413
PDT001456211.1	PDS000019951.34	SAMN31367738	environmental/other	cd_8_group_45330	cd_4_group_46881	cd_2_group_44413
PDT001465964.1	PDS000019951.34	SAMN31428971	environmental/other	cd_8_group_45330	cd_4_group_46881	cd_2_group_44413
PDT002046125.1	PDS000019951.34	SAMN31536514	environmental/other	cd_8_group_45330	cd_4_group_46881	cd_2_group_44413
PDT002046131.1	PDS000019951.34	SAMN31536509	environmental/other	cd_8_group_45330	cd_4_group_46881	cd_2_group_44413
PDT002046191.1	PDS000019951.34	SAMN31536447	environmental/other	cd_8_group_45330	cd_4_group_46881	cd_2_group_44413
PDT002046193.1	PDS000019951.34	SAMN31536446	environmental/other	cd_8_group_45330	cd_4_group_46881	cd_2_group_44413
PDT002046210.1	PDS000019951.34	SAMN31536429	environmental/other	cd_8_group_45330	cd_4_group_46881	cd_2_group_44413
PDT002046244.1	PDS000019951.34	SAMN31536393	environmental/other	cd_8_group_45330	cd_4_group_46881	cd_2_group_44413
PDT002046252.1	PDS000019951.34	SAMN31536387	environmental/other	cd_8_group_45330	cd_4_group_46881	cd_2_group_44413
PDT002046257.1	PDS000019951.34	SAMN31536381	environmental/other	cd_8_group_45330	cd_4_group_46881	cd_2_group_44413
PDT002046258.1	PDS000019951.34	SAMN31536382	environmental/other	cd_8_group_45330	cd_4_group_46881	cd_2_group_44413
PDT002046259.1	PDS000019951.34	SAMN31536380	environmental/other	cd_8_group_45330	cd_4_group_46881	cd_2_group_44413
PDT002046260.1	PDS000019951.34	SAMN31536378	environmental/other	cd_8_group_45330	cd_4_group_46881	cd_2_group_44413
PDT002046262.1	PDS000019951.34	SAMN31536377	environmental/other	cd_8_group_45330	cd_4_group_46881	cd_2_group_44413
PDT002046270.1	PDS000019951.34	SAMN31536368	environmental/other	cd_8_group_45330	cd_4_group_46881	cd_2_group_44413
PDT002046283.1	PDS000019951.34	SAMN31536354	environmental/other	cd_8_group_45330	cd_4_group_46881	cd_2_group_44413
PDT002046284.1	PDS000019951.34	SAMN31536355	environmental/other	cd_8_group_45330	cd_4_group_46881	cd_2_group_44413
PDT002046341.1	PDS000019951.34	SAMN31536295	environmental/other	cd_8_group_45330	cd_4_group_46881	cd_2_group_44413
PDT002046343.1	PDS000019951.34	SAMN31536296	environmental/other	cd_8_group_45330	cd_4_group_46881	cd_2_group_44413
PDT002046344.1	PDS000019951.34	SAMN31536294	environmental/other	cd_8_group_45330	cd_4_group_46881	cd_2_group_44413
PDT002046345.1	PDS000019951.34	SAMN31536293	environmental/other	cd_8_group_45330	cd_4_group_46881	cd_2_group_44413
PDT002046346.1	PDS000019951.34	SAMN31536292	environmental/other	cd_8_group_45330	cd_4_group_46881	cd_2_group_44413
PDT002046347.1	PDS000019951.34	SAMN31536289	environmental/other	cd_8_group_45330	cd_4_group_46881	cd_2_group_44413
PDT002046348.1	PDS000019951.34	SAMN31536291	environmental/other	cd_8_group_45330	cd_4_group_46881	cd_2_group_44413
PDT002046349.1	PDS000019951.34	SAMN31536290	environmental/other	cd_8_group_45330	cd_4_group_46881	cd_2_group_44413
PDT002046350.1	PDS000019951.34	SAMN31536288	environmental/other	cd_8_group_45330	cd_4_group_46881	cd_2_group_44413
PDT002046352.1	PDS000019951.34	SAMN31536287	environmental/other	cd_8_group_45330	cd_4_group_46881	cd_2_group_44413
PDT002046353.1	PDS000019951.34	SAMN31536285	environmental/other	cd_8_group_45330	cd_4_group_46881	cd_2_group_44413
PDT002046355.1	PDS000019951.34	SAMN31536284	environmental/other	cd_8_group_45330	cd_4_group_46881	cd_2_group_44413
PDT002046365.1	PDS000019951.34	SAMN31536274	environmental/other	cd_8_group_45330	cd_4_group_46881	cd_2_group_44413
PDT002046366.1	PDS000019951.34	SAMN31536271	environmental/other	cd_8_group_45330	cd_4_group_46881	cd_2_group_44413
PDT002046403.1	PDS000019951.34	SAMN31536233	environmental/other	cd_8_group_45330	cd_4_group_46881	cd_2_group_44413
PDT002046405.1	PDS000019951.34	SAMN31536232	environmental/other	cd_8_group_45330	cd_4_group_46881	cd_2_group_44413
PDT002046408.1	PDS000019951.34	SAMN31536229	environmental/other	cd_8_group_45330	cd_4_group_46881	cd_2_group_44413
PDT002046411.1	PDS000019951.34	SAMN31536227	environmental/other	cd_8_group_45330	cd_4_group_46881	cd_2_group_44413
PDT002046414.1	PDS000019951.34	SAMN31536226	environmental/other	cd_8_group_45330	cd_4_group_46881	cd_2_group_44413
PDT002046427.1	PDS000019951.34	SAMN31536209	environmental/other	cd_8_group_45330	cd_4_group_46881	cd_2_group_44413
PDT002046430.1	PDS000019951.34	SAMN31536208	environmental/other	cd_8_group_45330	cd_4_group_46881	cd_2_group_44413
PDT002046436.1	PDS000019951.34	SAMN31536201	environmental/other	cd_8_group_45330	cd_4_group_46881	cd_2_group_44413
PDT002046443.1	PDS000019951.34	SAMN31536194	environmental/other	cd_8_group_45330	cd_4_group_46881	cd_2_group_44413
PDT002046451.1	PDS000019951.34	SAMN31536187	environmental/other	cd_8_group_45330	cd_4_group_46881	cd_2_group_44413
PDT002046452.1	PDS000019951.34	SAMN31536186	environmental/other	cd_8_group_45330	cd_4_group_46881	cd_2_group_44413
PDT002046460.1	PDS000019951.34	SAMN31536178	environmental/other	cd_8_group_45330	cd_4_group_46881	cd_2_group_44413
PDT002046487.1	PDS000019951.34	SAMN31536771	environmental/other	cd_8_group_45330	cd_4_group_46881	cd_2_group_44413
PDT002046505.1	PDS000019951.34	SAMN31536754	environmental/other	cd_8_group_45330	cd_4_group_46881	cd_2_group_44413
PDT002046508.1	PDS000019951.34	SAMN31536751	environmental/other	cd_8_group_45330	cd_4_group_46881	cd_2_group_44413
PDT002046512.1	PDS000019951.34	SAMN31536745	environmental/other	cd_8_group_45330	cd_4_group_46881	cd_2_group_44413
PDT002046521.1	PDS000019951.34	SAMN31536738	environmental/other	cd_8_group_45330	cd_4_group_46881	cd_2_group_44413
PDT001285092.1	PDS000019951.34	SAMN27549912	environmental/other	cd_8_group_45330	cd_4_group_46881	cd_2_group_44533
PDT001294164.1	PDS000019951.34	SAMN27777707	environmental/other	cd_8_group_45330	cd_4_group_46881	cd_2_group_44533
PDT001735277.1	PDS000019951.34	SAMN25996554	environmental/other	cd_8_group_45330	cd_4_group_46881	cd_2_group_44533
PDT001735291.1	PDS000019951.34	SAMN25996537	environmental/other	cd_8_group_45330	cd_4_group_46881	cd_2_group_44533
PDT001735292.1	PDS000019951.34	SAMN25996534	environmental/other	cd_8_group_45330	cd_4_group_46881	cd_2_group_44533
PDT001735320.1	PDS000019951.34	SAMN25996506	environmental/other	cd_8_group_45330	cd_4_group_46881	cd_2_group_44533
PDT001735326.1	PDS000019951.34	SAMN25996500	environmental/other	cd_8_group_45330	cd_4_group_46881	cd_2_group_44533
PDT001735327.1	PDS000019951.34	SAMN25996499	environmental/other	cd_8_group_45330	cd_4_group_46881	cd_2_group_44533
PDT001735329.1	PDS000019951.34	SAMN25996498	environmental/other	cd_8_group_45330	cd_4_group_46881	cd_2_group_44533
PDT001735336.1	PDS000019951.34	SAMN25996491	environmental/other	cd_8_group_45330	cd_4_group_46881	cd_2_group_44533
PDT001735338.1	PDS000019951.34	SAMN25996489	environmental/other	cd_8_group_45330	cd_4_group_46881	cd_2_group_44533
PDT001735355.1	PDS000019951.34	SAMN25996470	environmental/other	cd_8_group_45330	cd_4_group_46881	cd_2_group_44533
PDT001735381.1	PDS000019951.34	SAMN25996455	environmental/other	cd_8_group_45330	cd_4_group_46881	cd_2_group_44533
PDT001735389.1	PDS000019951.34	SAMN25996446	environmental/other	cd_8_group_45330	cd_4_group_46881	cd_2_group_44533
PDT001735390.1	PDS000019951.34	SAMN25996447	environmental/other	cd_8_group_45330	cd_4_group_46881	cd_2_group_44533
PDT001735392.1	PDS000019951.34	SAMN25996444	environmental/other	cd_8_group_45330	cd_4_group_46881	cd_2_group_44533
PDT001735394.1	PDS000019951.34	SAMN25996442	environmental/other	cd_8_group_45330	cd_4_group_46881	cd_2_group_44533
PDT001735400.1	PDS000019951.34	SAMN25996436	environmental/other	cd_8_group_45330	cd_4_group_46881	cd_2_group_44533
PDT001735411.1	PDS000019951.34	SAMN25996425	environmental/other	cd_8_group_45330	cd_4_group_46881	cd_2_group_44533
PDT001735414.1	PDS000019951.34	SAMN25996420	environmental/other	cd_8_group_45330	cd_4_group_46881	cd_2_group_44533
PDT001735427.1	PDS000019951.34	SAMN25996406	environmental/other	cd_8_group_45330	cd_4_group_46881	cd_2_group_44533
PDT001735437.1	PDS000019951.34	SAMN25996394	environmental/other	cd_8_group_45330	cd_4_group_46881	cd_2_group_44533
PDT001735440.1	PDS000019951.34	SAMN25996392	environmental/other	cd_8_group_45330	cd_4_group_46881	cd_2_group_44533
PDT001735446.1	PDS000019951.34	SAMN25996387	environmental/other	cd_8_group_45330	cd_4_group_46881	cd_2_group_44533
PDT001735462.1	PDS000019951.34	SAMN25996372	environmental/other	cd_8_group_45330	cd_4_group_46881	cd_2_group_44533
PDT001735464.1	PDS000019951.34	SAMN25996368	environmental/other	cd_8_group_45330	cd_4_group_46881	cd_2_group_44533
PDT001735467.1	PDS000019951.34	SAMN25996365	environmental/other	cd_8_group_45330	cd_4_group_46881	cd_2_group_44533
PDT001735468.1	PDS000019951.34	SAMN25996367	environmental/other	cd_8_group_45330	cd_4_group_46881	cd_2_group_44533
PDT001735471.1	PDS000019951.34	SAMN25996360	environmental/other	cd_8_group_45330	cd_4_group_46881	cd_2_group_44533
PDT001735474.1	PDS000019951.34	SAMN25996358	environmental/other	cd_8_group_45330	cd_4_group_46881	cd_2_group_44533
PDT001735480.1	PDS000019951.34	SAMN25996350	environmental/other	cd_8_group_45330	cd_4_group_46881	cd_2_group_44533
PDT001735482.1	PDS000019951.34	SAMN25996345	environmental/other	cd_8_group_45330	cd_4_group_46881	cd_2_group_44533
PDT001735485.1	PDS000019951.34	SAMN25996343	environmental/other	cd_8_group_45330	cd_4_group_46881	cd_2_group_44533
PDT001735486.1	PDS000019951.34	SAMN25996346	environmental/other	cd_8_group_45330	cd_4_group_46881	cd_2_group_44533
PDT001735487.1	PDS000019951.34	SAMN25996342	environmental/other	cd_8_group_45330	cd_4_group_46881	cd_2_group_44533
PDT001735491.1	PDS000019951.34	SAMN25996338	environmental/other	cd_8_group_45330	cd_4_group_46881	cd_2_group_44533
PDT001735492.1	PDS000019951.34	SAMN25996337	environmental/other	cd_8_group_45330	cd_4_group_46881	cd_2_group_44533
PDT001735496.1	PDS000019951.34	SAMN25996333	environmental/other	cd_8_group_45330	cd_4_group_46881	cd_2_group_44533
PDT001735500.1	PDS000019951.34	SAMN25996329	environmental/other	cd_8_group_45330	cd_4_group_46881	cd_2_group_44533
PDT001735505.1	PDS000019951.34	SAMN25996325	environmental/other	cd_8_group_45330	cd_4_group_46881	cd_2_group_44533
PDT001735506.1	PDS000019951.34	SAMN25996323	environmental/other	cd_8_group_45330	cd_4_group_46881	cd_2_group_44533
PDT001735508.1	PDS000019951.34	SAMN25996320	environmental/other	cd_8_group_45330	cd_4_group_46881	cd_2_group_44533
PDT001735510.1	PDS000019951.34	SAMN25996543	environmental/other	cd_8_group_45330	cd_4_group_46881	cd_2_group_44533
PDT001741012.1	PDS000019951.34	SAMN25996311	environmental/other	cd_8_group_45330	cd_4_group_46881	cd_2_group_44533
PDT001741016.1	PDS000019951.34	SAMN25996308	environmental/other	cd_8_group_45330	cd_4_group_46881	cd_2_group_44533
PDT001741017.1	PDS000019951.34	SAMN25996307	environmental/other	cd_8_group_45330	cd_4_group_46881	cd_2_group_44533
PDT001741022.1	PDS000019951.34	SAMN25996302	environmental/other	cd_8_group_45330	cd_4_group_46881	cd_2_group_44533
PDT001741028.1	PDS000019951.34	SAMN25996296	environmental/other	cd_8_group_45330	cd_4_group_46881	cd_2_group_44533
PDT001741032.1	PDS000019951.34	SAMN25996292	environmental/other	cd_8_group_45330	cd_4_group_46881	cd_2_group_44533
PDT001741033.1	PDS000019951.34	SAMN25996290	environmental/other	cd_8_group_45330	cd_4_group_46881	cd_2_group_44533
PDT001741035.1	PDS000019951.34	SAMN25996288	environmental/other	cd_8_group_45330	cd_4_group_46881	cd_2_group_44533
PDT001741040.1	PDS000019951.34	SAMN25996284	environmental/other	cd_8_group_45330	cd_4_group_46881	cd_2_group_44533
PDT001741042.1	PDS000019951.34	SAMN25996282	environmental/other	cd_8_group_45330	cd_4_group_46881	cd_2_group_44533
PDT001741045.1	PDS000019951.34	SAMN25996278	environmental/other	cd_8_group_45330	cd_4_group_46881	cd_2_group_44533
PDT001741046.1	PDS000019951.34	SAMN25996279	environmental/other	cd_8_group_45330	cd_4_group_46881	cd_2_group_44533
PDT001741049.1	PDS000019951.34	SAMN25996274	environmental/other	cd_8_group_45330	cd_4_group_46881	cd_2_group_44533
PDT001741051.1	PDS000019951.34	SAMN25996271	environmental/other	cd_8_group_45330	cd_4_group_46881	cd_2_group_44533
PDT001741052.1	PDS000019951.34	SAMN25996273	environmental/other	cd_8_group_45330	cd_4_group_46881	cd_2_group_44533
PDT001741053.1	PDS000019951.34	SAMN25996272	environmental/other	cd_8_group_45330	cd_4_group_46881	cd_2_group_44533
PDT001741055.1	PDS000019951.34	SAMN25996270	environmental/other	cd_8_group_45330	cd_4_group_46881	cd_2_group_44533
PDT001741058.1	PDS000019951.34	SAMN25996266	environmental/other	cd_8_group_45330	cd_4_group_46881	cd_2_group_44533
PDT001741063.1	PDS000019951.34	SAMN25996265	environmental/other	cd_8_group_45330	cd_4_group_46881	cd_2_group_44533
PDT001741068.1	PDS000019951.34	SAMN25996257	environmental/other	cd_8_group_45330	cd_4_group_46881	cd_2_group_44533
PDT001741069.1	PDS000019951.34	SAMN25996253	environmental/other	cd_8_group_45330	cd_4_group_46881	cd_2_group_44533
PDT001741073.1	PDS000019951.34	SAMN25996252	environmental/other	cd_8_group_45330	cd_4_group_46881	cd_2_group_44533
PDT001741074.1	PDS000019951.34	SAMN25996249	environmental/other	cd_8_group_45330	cd_4_group_46881	cd_2_group_44533
PDT001741076.1	PDS000019951.34	SAMN25996250	environmental/other	cd_8_group_45330	cd_4_group_46881	cd_2_group_44533
PDT001741077.1	PDS000019951.34	SAMN25996248	environmental/other	cd_8_group_45330	cd_4_group_46881	cd_2_group_44533
PDT001741082.1	PDS000019951.34	SAMN25996243	environmental/other	cd_8_group_45330	cd_4_group_46881	cd_2_group_44533
PDT001741102.1	PDS000019951.34	SAMN25996221	environmental/other	cd_8_group_45330	cd_4_group_46881	cd_2_group_44533
PDT001741105.1	PDS000019951.34	SAMN25996220	environmental/other	cd_8_group_45330	cd_4_group_46881	cd_2_group_44533
PDT001741106.1	PDS000019951.34	SAMN25996218	environmental/other	cd_8_group_45330	cd_4_group_46881	cd_2_group_44533
PDT001741107.1	PDS000019951.34	SAMN25996216	environmental/other	cd_8_group_45330	cd_4_group_46881	cd_2_group_44533
PDT001741119.1	PDS000019951.34	SAMN25996204	environmental/other	cd_8_group_45330	cd_4_group_46881	cd_2_group_44533
PDT001741123.1	PDS000019951.34	SAMN25996203	environmental/other	cd_8_group_45330	cd_4_group_46881	cd_2_group_44533
PDT001741131.1	PDS000019951.34	SAMN25996191	environmental/other	cd_8_group_45330	cd_4_group_46881	cd_2_group_44533
PDT001741132.1	PDS000019951.34	SAMN25996192	environmental/other	cd_8_group_45330	cd_4_group_46881	cd_2_group_44533
PDT001741134.1	PDS000019951.34	SAMN25996193	environmental/other	cd_8_group_45330	cd_4_group_46881	cd_2_group_44533
PDT001741150.1	PDS000019951.34	SAMN25996172	environmental/other	cd_8_group_45330	cd_4_group_46881	cd_2_group_44533
PDT001741153.1	PDS000019951.34	SAMN25996171	environmental/other	cd_8_group_45330	cd_4_group_46881	cd_2_group_44533
PDT001741154.1	PDS000019951.34	SAMN25996170	environmental/other	cd_8_group_45330	cd_4_group_46881	cd_2_group_44533
PDT001741185.1	PDS000019951.34	SAMN25996137	environmental/other	cd_8_group_45330	cd_4_group_46881	cd_2_group_44533
PDT001741196.1	PDS000019951.34	SAMN25996126	environmental/other	cd_8_group_45330	cd_4_group_46881	cd_2_group_44533
PDT001741208.1	PDS000019951.34	SAMN25996113	environmental/other	cd_8_group_45330	cd_4_group_46881	cd_2_group_44533
PDT002058542.1	PDS000019951.34	SAMN31536820	environmental/other	cd_8_group_45330	cd_4_group_46881	cd_2_group_44533
PDT002058543.1	PDS000019951.34	SAMN31536819	environmental/other	cd_8_group_45330	cd_4_group_46881	cd_2_group_44533
PDT002058556.1	PDS000019951.34	SAMN31536805	environmental/other	cd_8_group_45330	cd_4_group_46881	cd_2_group_44533
PDT002058560.1	PDS000019951.34	SAMN31536803	environmental/other	cd_8_group_45330	cd_4_group_46881	cd_2_group_44533
PDT002058568.1	PDS000019951.34	SAMN31536793	environmental/other	cd_8_group_45330	cd_4_group_46881	cd_2_group_44533
PDT002059527.1	PDS000019951.34	SAMN31536821	environmental/other	cd_8_group_45330	cd_4_group_46881	cd_2_group_44533
PDT001735319.1	PDS000019951.34	SAMN25996507	environmental/other	cd_8_group_45330	cd_4_group_46881	cd_2_group_53628
PDT001735358.1	PDS000019951.34	SAMN25996467	environmental/other	cd_8_group_45330	cd_4_group_46881	cd_2_group_53628
PDT001735399.1	PDS000019951.34	SAMN25996437	environmental/other	cd_8_group_45330	cd_4_group_46881	cd_2_group_53628
PDT001735401.1	PDS000019951.34	SAMN25996435	environmental/other	cd_8_group_45330	cd_4_group_46881	cd_2_group_53628
PDT001735413.1	PDS000019951.34	SAMN25996423	environmental/other	cd_8_group_45330	cd_4_group_46881	cd_2_group_53628
PDT001735417.1	PDS000019951.34	SAMN25996416	environmental/other	cd_8_group_45330	cd_4_group_46881	cd_2_group_53628
PDT001735419.1	PDS000019951.34	SAMN25996414	environmental/other	cd_8_group_45330	cd_4_group_46881	cd_2_group_53628
PDT001735425.1	PDS000019951.34	SAMN25996407	environmental/other	cd_8_group_45330	cd_4_group_46881	cd_2_group_53628
PDT001735444.1	PDS000019951.34	SAMN25996386	environmental/other	cd_8_group_45330	cd_4_group_46881	cd_2_group_53628
PDT001735450.1	PDS000019951.34	SAMN25996382	environmental/other	cd_8_group_45330	cd_4_group_46881	cd_2_group_53628
PDT001735451.1	PDS000019951.34	SAMN25996381	environmental/other	cd_8_group_45330	cd_4_group_46881	cd_2_group_53628
PDT001735452.1	PDS000019951.34	SAMN25996380	environmental/other	cd_8_group_45330	cd_4_group_46881	cd_2_group_53628
PDT001735460.1	PDS000019951.34	SAMN25996373	environmental/other	cd_8_group_45330	cd_4_group_46881	cd_2_group_53628
PDT001735465.1	PDS000019951.34	SAMN25996366	environmental/other	cd_8_group_45330	cd_4_group_46881	cd_2_group_53628
PDT001735470.1	PDS000019951.34	SAMN25996362	environmental/other	cd_8_group_45330	cd_4_group_46881	cd_2_group_53628
PDT001735476.1	PDS000019951.34	SAMN25996356	environmental/other	cd_8_group_45330	cd_4_group_46881	cd_2_group_53628
PDT001735479.1	PDS000019951.34	SAMN25996352	environmental/other	cd_8_group_45330	cd_4_group_46881	cd_2_group_53628
PDT001735481.1	PDS000019951.34	SAMN25996347	environmental/other	cd_8_group_45330	cd_4_group_46881	cd_2_group_53628
PDT001735483.1	PDS000019951.34	SAMN25996348	environmental/other	cd_8_group_45330	cd_4_group_46881	cd_2_group_53628
PDT001735499.1	PDS000019951.34	SAMN25996330	environmental/other	cd_8_group_45330	cd_4_group_46881	cd_2_group_53628
PDT001735503.1	PDS000019951.34	SAMN25996326	environmental/other	cd_8_group_45330	cd_4_group_46881	cd_2_group_53628
PDT001735507.1	PDS000019951.34	SAMN25996322	environmental/other	cd_8_group_45330	cd_4_group_46881	cd_2_group_53628
PDT001741011.1	PDS000019951.34	SAMN25996312	environmental/other	cd_8_group_45330	cd_4_group_46881	cd_2_group_53628
PDT001741015.1	PDS000019951.34	SAMN25996313	environmental/other	cd_8_group_45330	cd_4_group_46881	cd_2_group_53628
PDT001741021.1	PDS000019951.34	SAMN25996303	environmental/other	cd_8_group_45330	cd_4_group_46881	cd_2_group_53628
PDT001741027.1	PDS000019951.34	SAMN25996297	environmental/other	cd_8_group_45330	cd_4_group_46881	cd_2_group_53628
PDT001741029.1	PDS000019951.34	SAMN25996295	environmental/other	cd_8_group_45330	cd_4_group_46881	cd_2_group_53628
PDT001741056.1	PDS000019951.34	SAMN25996269	environmental/other	cd_8_group_45330	cd_4_group_46881	cd_2_group_53628
PDT001741071.1	PDS000019951.34	SAMN25996255	environmental/other	cd_8_group_45330	cd_4_group_46881	cd_2_group_53628
PDT001741072.1	PDS000019951.34	SAMN25996254	environmental/other	cd_8_group_45330	cd_4_group_46881	cd_2_group_53628
PDT001741078.1	PDS000019951.34	SAMN25996247	environmental/other	cd_8_group_45330	cd_4_group_46881	cd_2_group_53628
PDT001741079.1	PDS000019951.34	SAMN25996245	environmental/other	cd_8_group_45330	cd_4_group_46881	cd_2_group_53628
PDT001741085.1	PDS000019951.34	SAMN25996239	environmental/other	cd_8_group_45330	cd_4_group_46881	cd_2_group_53628
PDT001741089.1	PDS000019951.34	SAMN25996235	environmental/other	cd_8_group_45330	cd_4_group_46881	cd_2_group_53628
PDT001741092.1	PDS000019951.34	SAMN25996234	environmental/other	cd_8_group_45330	cd_4_group_46881	cd_2_group_53628
PDT001741175.1	PDS000019951.34	SAMN25996149	environmental/other	cd_8_group_45330	cd_4_group_46881	cd_2_group_53628
PDT001741176.1	PDS000019951.34	SAMN25996147	environmental/other	cd_8_group_45330	cd_4_group_46881	cd_2_group_53628
PDT002058541.1	PDS000019951.34	SAMN31536822	environmental/other	cd_8_group_45330	cd_4_group_46881	cd_2_group_53628
PDT002058558.1	PDS000019951.34	SAMN31536804	environmental/other	cd_8_group_45330	cd_4_group_46881	cd_2_group_53628
PDT002058566.1	PDS000019951.34	SAMN31536796	environmental/other	cd_8_group_45330	cd_4_group_46881	cd_2_group_53628
PDT001735412.1	PDS000019951.34	SAMN25996422	environmental/other	cd_8_group_45330	cd_4_group_55641	-
PDT001741030.1	PDS000019951.34	SAMN25996294	environmental/other	cd_8_group_45330	cd_4_group_55641	-
PDT001735402.1	PDS000019951.34	SAMN25996433	environmental/other	cd_8_group_45330	cd_4_group_55641	cd_2_group_53631
PDT001735410.1	PDS000019951.34	SAMN25996424	environmental/other	cd_8_group_45330	cd_4_group_55641	cd_2_group_53631
PDT001741006.1	PDS000019951.34	SAMN25996318	environmental/other	cd_8_group_45330	cd_4_group_55641	cd_2_group_53631
PDT001279606.1	PDS000030770.32	SAMN27297443	environmental/other	cd_8_group_45331	cd_4_group_46882	cd_2_group_44414
PDT001285084.1	PDS000030770.32	SAMN27549909	environmental/other	cd_8_group_45331	cd_4_group_46882	cd_2_group_44414
PDT002046468.1	PDS000030770.32	SAMN31536792	environmental/other	cd_8_group_45331	cd_4_group_46882	cd_2_group_44414
PDT002046471.1	PDS000030770.32	SAMN31536788	environmental/other	cd_8_group_45331	cd_4_group_46882	cd_2_group_44414
PDT002046520.1	PDS000030770.32	SAMN31536736	environmental/other	cd_8_group_45331	cd_4_group_46882	cd_2_group_44414
PDT001349263.2	PDS000240172.4	SAMN29404814	environmental/other	cd_8_group_45332	-	-
PDT002184743.1	PDS000240172.4	SAMN41638411	environmental/other	cd_8_group_45332	-	-
PDT001279646.1	PDS000240172.4	SAMN27297570	environmental/other	cd_8_group_45332	cd_4_group_46884	cd_2_group_44418
PDT001279650.1	PDS000240172.4	SAMN27297583	environmental/other	cd_8_group_45332	cd_4_group_46884	cd_2_group_44418
PDT001279670.1	PDS000239639.11	SAMN27299296	clinical	cd_8_group_45333	cd_4_group_46885	cd_2_group_44419
PDT001347900.1	PDS000239639.11	SAMN29376255	clinical	cd_8_group_45333	cd_4_group_46885	cd_2_group_44419
PDT001279674.1	PDS000027526.27	SAMN27299311	clinical	cd_8_group_45334	-	-
PDT001299468.1	PDS000027526.27	SAMN28093281	clinical	cd_8_group_45334	-	-
PDT002412149.1	PDS000027384.91	SAMN44243893	environmental/other	cd_8_group_45335	cd_4_group_46886	-
PDT002412559.1	PDS000027384.91	SAMN44244817	environmental/other	cd_8_group_45335	cd_4_group_46886	-
PDT001279734.1	PDS000027384.91	SAMN27308030	environmental/other	cd_8_group_45335	cd_4_group_46886	cd_2_group_44420
PDT001279751.1	PDS000027384.91	SAMN27308235	environmental/other	cd_8_group_45335	cd_4_group_46886	cd_2_group_44420
PDT001279758.1	PDS000027384.91	SAMN27308207	environmental/other	cd_8_group_45335	cd_4_group_46886	cd_2_group_44420
PDT001279776.1	PDS000027384.91	SAMN27308206	environmental/other	cd_8_group_45335	cd_4_group_46886	cd_2_group_44420
PDT001279780.1	PDS000027384.91	SAMN27308208	environmental/other	cd_8_group_45335	cd_4_group_46886	cd_2_group_44420
PDT001279783.1	PDS000027384.91	SAMN27308192	environmental/other	cd_8_group_45335	cd_4_group_46886	cd_2_group_44420
PDT001279792.1	PDS000027384.91	SAMN27308233	environmental/other	cd_8_group_45335	cd_4_group_46886	cd_2_group_44420
PDT001441233.1	PDS000027384.91	SAMN31142663	environmental/other	cd_8_group_45335	cd_4_group_46886	cd_2_group_44420
PDT001686344.1	PDS000027384.91	SAMN34132722	environmental/other	cd_8_group_45335	cd_4_group_46886	cd_2_group_44420
PDT001279929.1	PDS000027384.91	SAMN27352508	environmental/other	cd_8_group_45335	cd_4_group_46886	cd_2_group_44452
PDT001279949.1	PDS000027384.91	SAMN27352532	environmental/other	cd_8_group_45335	cd_4_group_46886	cd_2_group_44452
PDT001441310.1	PDS000027384.91	SAMN31142714	environmental/other	cd_8_group_45335	cd_4_group_46886	cd_2_group_44452
PDT002412173.1	PDS000027384.91	SAMN44243905	environmental/other	cd_8_group_45335	cd_4_group_46886	cd_2_group_44452
PDT002412606.1	PDS000027384.91	SAMN44245111	environmental/other	cd_8_group_45335	cd_4_group_46886	cd_2_group_44452
PDT002378885.1	PDS000027384.91	SAMN43582531	environmental/other	cd_8_group_45335	cd_4_group_46886	cd_2_group_65349
PDT002379046.1	PDS000027384.91	SAMN43583384	environmental/other	cd_8_group_45335	cd_4_group_46886	cd_2_group_65349
PDT002380129.1	PDS000027384.91	SAMN43584727	environmental/other	cd_8_group_45335	cd_4_group_46886	cd_2_group_65349
PDT002380373.1	PDS000027384.91	SAMN43585538	environmental/other	cd_8_group_45335	cd_4_group_46886	cd_2_group_65349
PDT002412186.1	PDS000027384.91	SAMN44243913	environmental/other	cd_8_group_45335	cd_4_group_46886	cd_2_group_65349
PDT002412339.1	PDS000027384.91	SAMN44244439	environmental/other	cd_8_group_45335	cd_4_group_46886	cd_2_group_65349
PDT002412380.1	PDS000027384.91	SAMN44244488	environmental/other	cd_8_group_45335	cd_4_group_46886	cd_2_group_65349
PDT002412618.1	PDS000027384.91	SAMN44245130	environmental/other	cd_8_group_45335	cd_4_group_46886	cd_2_group_65349
PDT001441334.1	PDS000107963.6	SAMN31142716	environmental/other	cd_8_group_45336	-	-
PDT001441364.1	PDS000107963.6	SAMN31142874	environmental/other	cd_8_group_45336	-	-
PDT001279745.1	PDS000107963.6	SAMN27308178	environmental/other	cd_8_group_45336	cd_4_group_46888	cd_2_group_44423
PDT001686262.1	PDS000107963.6	SAMN34132484	environmental/other	cd_8_group_45336	cd_4_group_46888	cd_2_group_44423
PDT001279875.1	PDS000107963.6	SAMN27352474	environmental/other	cd_8_group_45336	cd_4_group_46888	cd_2_group_44440
PDT001279885.1	PDS000107963.6	SAMN27352477	environmental/other	cd_8_group_45336	cd_4_group_46888	cd_2_group_44440
PDT001279886.1	PDS000107963.6	SAMN27352480	environmental/other	cd_8_group_45336	cd_4_group_46888	cd_2_group_44440
PDT001279896.1	PDS000107963.6	SAMN27352491	environmental/other	cd_8_group_45336	cd_4_group_46888	cd_2_group_44440
PDT001279918.1	PDS000107963.6	SAMN27352500	environmental/other	cd_8_group_45336	cd_4_group_46888	cd_2_group_44440
PDT001279933.1	PDS000107963.6	SAMN27352523	environmental/other	cd_8_group_45336	cd_4_group_46888	cd_2_group_44440
PDT001279937.1	PDS000107963.6	SAMN27352522	environmental/other	cd_8_group_45336	cd_4_group_46888	cd_2_group_44440
PDT001279945.1	PDS000107963.6	SAMN27352505	environmental/other	cd_8_group_45336	cd_4_group_46888	cd_2_group_44440
PDT001279983.1	PDS000107963.6	SAMN27352611	environmental/other	cd_8_group_45336	cd_4_group_46888	cd_2_group_44440
PDT001279995.1	PDS000107963.6	SAMN27352657	environmental/other	cd_8_group_45336	cd_4_group_46888	cd_2_group_44440
PDT001441202.1	PDS000107963.6	SAMN31142266	environmental/other	cd_8_group_45336	cd_4_group_46888	cd_2_group_44440
PDT001441206.1	PDS000107963.6	SAMN31142254	environmental/other	cd_8_group_45336	cd_4_group_46888	cd_2_group_44440
PDT001441269.1	PDS000107963.6	SAMN31142717	environmental/other	cd_8_group_45336	cd_4_group_46888	cd_2_group_44440
PDT001441270.1	PDS000107963.6	SAMN31142720	environmental/other	cd_8_group_45336	cd_4_group_46888	cd_2_group_44440
PDT001441285.1	PDS000107963.6	SAMN31142764	environmental/other	cd_8_group_45336	cd_4_group_46888	cd_2_group_44440
PDT001441288.1	PDS000107963.6	SAMN31142763	environmental/other	cd_8_group_45336	cd_4_group_46888	cd_2_group_44440
PDT001441294.1	PDS000107963.6	SAMN31142725	environmental/other	cd_8_group_45336	cd_4_group_46888	cd_2_group_44440
PDT001441307.1	PDS000107963.6	SAMN31142719	environmental/other	cd_8_group_45336	cd_4_group_46888	cd_2_group_44440
PDT001441316.1	PDS000107963.6	SAMN31142264	environmental/other	cd_8_group_45336	cd_4_group_46888	cd_2_group_44440
PDT001441338.1	PDS000107963.6	SAMN31142722	environmental/other	cd_8_group_45336	cd_4_group_46888	cd_2_group_44440
PDT001689681.1	PDS000107963.6	SAMN34178838	environmental/other	cd_8_group_45336	cd_4_group_46888	cd_2_group_44440
PDT002379064.1	PDS000107963.6	SAMN43583490	environmental/other	cd_8_group_45336	cd_4_group_46888	cd_2_group_44440
PDT001441432.1	PDS000107963.6	SAMN31143017	environmental/other	cd_8_group_45336	cd_4_group_50796	-
PDT001415242.1	PDS000107963.6	SAMN30813648	environmental/other	cd_8_group_45336	cd_4_group_50796	cd_2_group_48538
PDT001415244.1	PDS000107963.6	SAMN30813650	environmental/other	cd_8_group_45336	cd_4_group_50796	cd_2_group_48538
PDT001415245.1	PDS000107963.6	SAMN30813645	environmental/other	cd_8_group_45336	cd_4_group_50796	cd_2_group_48538
PDT001415252.1	PDS000107963.6	SAMN30813654	environmental/other	cd_8_group_45336	cd_4_group_50796	cd_2_group_48538
PDT001415263.1	PDS000107963.6	SAMN30813862	environmental/other	cd_8_group_45336	cd_4_group_50796	cd_2_group_48538
PDT001415278.1	PDS000107963.6	SAMN30813942	environmental/other	cd_8_group_45336	cd_4_group_50796	cd_2_group_48538
PDT001415290.1	PDS000107963.6	SAMN30813944	environmental/other	cd_8_group_45336	cd_4_group_50796	cd_2_group_48538
PDT001415310.1	PDS000107963.6	SAMN30814005	environmental/other	cd_8_group_45336	cd_4_group_50796	cd_2_group_48538
PDT001441358.1	PDS000107963.6	SAMN31142865	environmental/other	cd_8_group_45336	cd_4_group_50796	cd_2_group_48538
PDT001441359.1	PDS000107963.6	SAMN31142870	environmental/other	cd_8_group_45336	cd_4_group_50796	cd_2_group_48538
PDT001441361.1	PDS000107963.6	SAMN31142867	environmental/other	cd_8_group_45336	cd_4_group_50796	cd_2_group_48538
PDT001441420.1	PDS000107963.6	SAMN31143003	environmental/other	cd_8_group_45336	cd_4_group_50796	cd_2_group_48538
PDT001441421.1	PDS000107963.6	SAMN31143004	environmental/other	cd_8_group_45336	cd_4_group_50796	cd_2_group_48538
PDT001441424.1	PDS000107963.6	SAMN31143007	environmental/other	cd_8_group_45336	cd_4_group_50796	cd_2_group_48538
PDT001441428.1	PDS000107963.6	SAMN31143012	environmental/other	cd_8_group_45336	cd_4_group_50796	cd_2_group_48538
PDT001441431.1	PDS000107963.6	SAMN31143015	environmental/other	cd_8_group_45336	cd_4_group_50796	cd_2_group_48538
PDT001441434.1	PDS000107963.6	SAMN31143018	environmental/other	cd_8_group_45336	cd_4_group_50796	cd_2_group_48538
PDT001441446.1	PDS000107963.6	SAMN31143053	environmental/other	cd_8_group_45336	cd_4_group_50796	cd_2_group_48538
PDT001441448.1	PDS000107963.6	SAMN31143055	environmental/other	cd_8_group_45336	cd_4_group_50796	cd_2_group_48538
PDT001441458.1	PDS000107963.6	SAMN31143111	environmental/other	cd_8_group_45336	cd_4_group_50796	cd_2_group_48538
PDT002412152.1	PDS000003542.62	SAMN44243898	environmental/other	cd_8_group_45337	cd_4_group_46889	-
PDT001279748.1	PDS000003542.62	SAMN27308180	environmental/other	cd_8_group_45337	cd_4_group_46889	cd_2_group_44424
PDT001279749.1	PDS000003542.62	SAMN27308200	environmental/other	cd_8_group_45337	cd_4_group_46889	cd_2_group_44424
PDT001279764.1	PDS000003542.62	SAMN27308237	environmental/other	cd_8_group_45337	cd_4_group_46889	cd_2_group_44424
PDT001279779.1	PDS000003542.62	SAMN27308198	environmental/other	cd_8_group_45337	cd_4_group_46889	cd_2_group_44424
PDT001279785.1	PDS000003542.62	SAMN27308202	environmental/other	cd_8_group_45337	cd_4_group_46889	cd_2_group_44424
PDT001279786.1	PDS000003542.62	SAMN27308190	environmental/other	cd_8_group_45337	cd_4_group_46889	cd_2_group_44424
PDT001279881.1	PDS000003542.62	SAMN27352478	environmental/other	cd_8_group_45337	cd_4_group_46889	cd_2_group_44424
PDT001279941.1	PDS000003542.62	SAMN27352521	environmental/other	cd_8_group_45337	cd_4_group_46889	cd_2_group_44424
PDT001279977.1	PDS000003542.62	SAMN27352606	environmental/other	cd_8_group_45337	cd_4_group_46889	cd_2_group_44424
PDT001279985.1	PDS000003542.62	SAMN27352612	environmental/other	cd_8_group_45337	cd_4_group_46889	cd_2_group_44424
PDT001279989.1	PDS000003542.62	SAMN27352652	environmental/other	cd_8_group_45337	cd_4_group_46889	cd_2_group_44424
PDT001686266.1	PDS000003542.62	SAMN34132588	environmental/other	cd_8_group_45337	cd_4_group_46889	cd_2_group_44424
PDT001279877.1	PDS000003542.62	SAMN27352469	environmental/other	cd_8_group_45337	cd_4_group_46889	cd_2_group_44442
PDT001279894.1	PDS000003542.62	SAMN27352476	environmental/other	cd_8_group_45337	cd_4_group_46889	cd_2_group_44442
PDT001279970.1	PDS000003542.62	SAMN27352596	environmental/other	cd_8_group_45337	cd_4_group_46889	cd_2_group_44442
PDT001279973.1	PDS000003542.62	SAMN27352594	environmental/other	cd_8_group_45337	cd_4_group_46889	cd_2_group_44442
PDT001279986.1	PDS000003542.62	SAMN27352610	environmental/other	cd_8_group_45337	cd_4_group_46889	cd_2_group_44442
PDT001441084.1	PDS000003542.62	SAMN31141284	environmental/other	cd_8_group_45337	cd_4_group_51333	cd_2_group_49089
PDT001441091.1	PDS000003542.62	SAMN31141290	environmental/other	cd_8_group_45337	cd_4_group_51333	cd_2_group_49089
PDT001441093.1	PDS000003542.62	SAMN31141288	environmental/other	cd_8_group_45337	cd_4_group_51333	cd_2_group_49089
PDT002412198.1	PDS000003542.62	SAMN44244079	environmental/other	cd_8_group_45337	cd_4_group_51333	cd_2_group_66269
PDT002412537.1	PDS000003542.62	SAMN44244766	environmental/other	cd_8_group_45337	cd_4_group_51333	cd_2_group_66269
PDT001279757.1	PDS000013510.67	SAMN27308210	environmental/other	cd_8_group_45338	cd_4_group_46890	cd_2_group_44426
PDT001279763.1	PDS000013510.67	SAMN27308216	environmental/other	cd_8_group_45338	cd_4_group_46890	cd_2_group_44426
PDT001279818.1	PDS000013510.67	SAMN27341558	environmental/other	cd_8_group_45338	cd_4_group_46890	cd_2_group_44426
PDT002380356.1	PDS000107975.8	SAMN43585424	environmental/other	cd_8_group_45339	cd_4_group_46891	-
PDT001279759.1	PDS000107975.8	SAMN27308236	environmental/other	cd_8_group_45339	cd_4_group_46891	cd_2_group_44427
PDT001279769.1	PDS000107975.8	SAMN27308182	environmental/other	cd_8_group_45339	cd_4_group_46891	cd_2_group_44427
PDT001441261.1	PDS000107975.8	SAMN31142701	environmental/other	cd_8_group_45339	cd_4_group_46891	cd_2_group_44427
PDT001441321.1	PDS000107975.8	SAMN31142702	environmental/other	cd_8_group_45339	cd_4_group_46891	cd_2_group_44427
PDT001689668.1	PDS000107975.8	SAMN34178823	environmental/other	cd_8_group_45339	cd_4_group_46891	cd_2_group_44427
PDT001689670.1	PDS000107975.8	SAMN34178824	environmental/other	cd_8_group_45339	cd_4_group_46891	cd_2_group_44427
PDT001689972.1	PDS000107975.8	SAMN34178810	environmental/other	cd_8_group_45339	cd_4_group_46891	cd_2_group_44427
PDT002379183.1	PDS000107975.8	SAMN43583780	environmental/other	cd_8_group_45339	cd_4_group_46891	cd_2_group_44427
PDT002380087.1	PDS000107975.8	SAMN43584032	environmental/other	cd_8_group_45339	cd_4_group_46891	cd_2_group_44427
PDT002380454.1	PDS000107975.8	SAMN43585651	environmental/other	cd_8_group_45339	cd_4_group_46891	cd_2_group_44427
PDT002380465.1	PDS000107975.8	SAMN43585669	environmental/other	cd_8_group_45339	cd_4_group_46891	cd_2_group_44427
PDT002380508.1	PDS000107975.8	SAMN43585747	environmental/other	cd_8_group_45339	cd_4_group_46891	cd_2_group_44427
PDT001441153.1	PDS000107975.8	SAMN31142167	environmental/other	cd_8_group_45339	cd_4_group_51338	cd_2_group_49098
PDT001441172.1	PDS000107975.8	SAMN31142177	environmental/other	cd_8_group_45339	cd_4_group_51338	cd_2_group_49098
PDT001441181.1	PDS000107975.8	SAMN31142200	environmental/other	cd_8_group_45339	cd_4_group_51338	cd_2_group_49098
PDT001441205.1	PDS000107975.8	SAMN31142199	environmental/other	cd_8_group_45339	cd_4_group_51338	cd_2_group_49098
PDT001689613.1	PDS000107975.8	SAMN34178656	environmental/other	cd_8_group_45339	cd_4_group_51338	cd_2_group_49098
PDT001689666.1	PDS000107975.8	SAMN34178819	environmental/other	cd_8_group_45339	cd_4_group_51338	cd_2_group_49098
PDT002380655.1	PDS000107975.8	SAMN43586480	environmental/other	cd_8_group_45339	cd_4_group_51338	cd_2_group_49098
PDT000064783.4	PDS000031291.2	SAMN03464485	environmental/other	cd_8_group_4534	-	-
PDT000206518.2	PDS000031291.2	SAMN02847439	environmental/other	cd_8_group_4534	-	-
PDT001441418.1	PDS000107957.22	SAMN31142998	environmental/other	cd_8_group_45340	cd_4_group_46894	-
PDT002129406.1	PDS000107957.22	SAMN40710014	environmental/other	cd_8_group_45340	cd_4_group_46894	-
PDT002231790.1	PDS000107957.22	SAMN42095934	clinical	cd_8_group_45340	cd_4_group_46894	-
PDT002380111.1	PDS000107957.22	SAMN43584177	environmental/other	cd_8_group_45340	cd_4_group_46894	-
PDT002380293.1	PDS000107957.22	SAMN43585140	environmental/other	cd_8_group_45340	cd_4_group_46894	-
PDT002412351.1	PDS000107957.22	SAMN44244465	environmental/other	cd_8_group_45340	cd_4_group_46894	-
PDT002412540.1	PDS000107957.22	SAMN44244769	environmental/other	cd_8_group_45340	cd_4_group_46894	-
PDT001279796.1	PDS000107957.22	SAMN27329721	environmental/other	cd_8_group_45340	cd_4_group_46894	cd_2_group_44430
PDT001279809.1	PDS000107957.22	SAMN27340544	environmental/other	cd_8_group_45340	cd_4_group_46894	cd_2_group_44430
PDT001279810.1	PDS000107957.22	SAMN27340538	environmental/other	cd_8_group_45340	cd_4_group_46894	cd_2_group_44430
PDT001279819.1	PDS000107957.22	SAMN27341551	environmental/other	cd_8_group_45340	cd_4_group_46894	cd_2_group_44430
PDT001279820.1	PDS000107957.22	SAMN27341539	environmental/other	cd_8_group_45340	cd_4_group_46894	cd_2_group_44430
PDT001279822.1	PDS000107957.22	SAMN27341545	environmental/other	cd_8_group_45340	cd_4_group_46894	cd_2_group_44430
PDT001279826.1	PDS000107957.22	SAMN27340595	environmental/other	cd_8_group_45340	cd_4_group_46894	cd_2_group_44430
PDT001279834.1	PDS000107957.22	SAMN27345392	environmental/other	cd_8_group_45340	cd_4_group_46894	cd_2_group_44430
PDT001279940.1	PDS000107957.22	SAMN27352525	environmental/other	cd_8_group_45340	cd_4_group_46894	cd_2_group_44430
PDT001398574.1	PDS000107957.22	SAMN30499884	environmental/other	cd_8_group_45340	cd_4_group_46894	cd_2_group_44430
PDT001415256.1	PDS000107957.22	SAMN30813852	environmental/other	cd_8_group_45340	cd_4_group_46894	cd_2_group_44430
PDT001415273.1	PDS000107957.22	SAMN30813883	environmental/other	cd_8_group_45340	cd_4_group_46894	cd_2_group_44430
PDT001415280.1	PDS000107957.22	SAMN30813943	environmental/other	cd_8_group_45340	cd_4_group_46894	cd_2_group_44430
PDT001415284.1	PDS000107957.22	SAMN30813886	environmental/other	cd_8_group_45340	cd_4_group_46894	cd_2_group_44430
PDT001415295.1	PDS000107957.22	SAMN30813952	environmental/other	cd_8_group_45340	cd_4_group_46894	cd_2_group_44430
PDT001415299.1	PDS000107957.22	SAMN30813949	environmental/other	cd_8_group_45340	cd_4_group_46894	cd_2_group_44430
PDT001415305.1	PDS000107957.22	SAMN30813994	environmental/other	cd_8_group_45340	cd_4_group_46894	cd_2_group_44430
PDT001415319.1	PDS000107957.22	SAMN30813997	environmental/other	cd_8_group_45340	cd_4_group_46894	cd_2_group_44430
PDT001415330.1	PDS000107957.22	SAMN30814051	environmental/other	cd_8_group_45340	cd_4_group_46894	cd_2_group_44430
PDT001415335.1	PDS000107957.22	SAMN30814063	environmental/other	cd_8_group_45340	cd_4_group_46894	cd_2_group_44430
PDT001440903.1	PDS000107957.22	SAMN31139159	environmental/other	cd_8_group_45340	cd_4_group_46894	cd_2_group_44430
PDT001440915.1	PDS000107957.22	SAMN31139264	environmental/other	cd_8_group_45340	cd_4_group_46894	cd_2_group_44430
PDT001440918.1	PDS000107957.22	SAMN31139265	environmental/other	cd_8_group_45340	cd_4_group_46894	cd_2_group_44430
PDT001440924.1	PDS000107957.22	SAMN31139268	environmental/other	cd_8_group_45340	cd_4_group_46894	cd_2_group_44430
PDT001440931.1	PDS000107957.22	SAMN31139276	environmental/other	cd_8_group_45340	cd_4_group_46894	cd_2_group_44430
PDT001440932.1	PDS000107957.22	SAMN31139281	environmental/other	cd_8_group_45340	cd_4_group_46894	cd_2_group_44430
PDT001440947.1	PDS000107957.22	SAMN31139802	environmental/other	cd_8_group_45340	cd_4_group_46894	cd_2_group_44430
PDT001440975.1	PDS000107957.22	SAMN31140022	environmental/other	cd_8_group_45340	cd_4_group_46894	cd_2_group_44430
PDT001440988.1	PDS000107957.22	SAMN31140188	environmental/other	cd_8_group_45340	cd_4_group_46894	cd_2_group_44430
PDT001440994.1	PDS000107957.22	SAMN31140201	environmental/other	cd_8_group_45340	cd_4_group_46894	cd_2_group_44430
PDT001441021.1	PDS000107957.22	SAMN31140312	environmental/other	cd_8_group_45340	cd_4_group_46894	cd_2_group_44430
PDT001441023.1	PDS000107957.22	SAMN31140327	environmental/other	cd_8_group_45340	cd_4_group_46894	cd_2_group_44430
PDT001441027.1	PDS000107957.22	SAMN31140318	environmental/other	cd_8_group_45340	cd_4_group_46894	cd_2_group_44430
PDT001441036.1	PDS000107957.22	SAMN31140354	environmental/other	cd_8_group_45340	cd_4_group_46894	cd_2_group_44430
PDT001441044.1	PDS000107957.22	SAMN31140665	environmental/other	cd_8_group_45340	cd_4_group_46894	cd_2_group_44430
PDT001441055.1	PDS000107957.22	SAMN31140685	environmental/other	cd_8_group_45340	cd_4_group_46894	cd_2_group_44430
PDT001441058.1	PDS000107957.22	SAMN31140684	environmental/other	cd_8_group_45340	cd_4_group_46894	cd_2_group_44430
PDT001441075.1	PDS000107957.22	SAMN31140817	environmental/other	cd_8_group_45340	cd_4_group_46894	cd_2_group_44430
PDT001441094.1	PDS000107957.22	SAMN31141380	environmental/other	cd_8_group_45340	cd_4_group_46894	cd_2_group_44430
PDT001441096.1	PDS000107957.22	SAMN31141376	environmental/other	cd_8_group_45340	cd_4_group_46894	cd_2_group_44430
PDT001441101.2	PDS000107957.22	SAMN31140671	environmental/other	cd_8_group_45340	cd_4_group_46894	cd_2_group_44430
PDT001441103.2	PDS000107957.22	SAMN31140672	environmental/other	cd_8_group_45340	cd_4_group_46894	cd_2_group_44430
PDT001441182.1	PDS000107957.22	SAMN31142204	environmental/other	cd_8_group_45340	cd_4_group_46894	cd_2_group_44430
PDT001441183.1	PDS000107957.22	SAMN31142209	environmental/other	cd_8_group_45340	cd_4_group_46894	cd_2_group_44430
PDT001441313.1	PDS000107957.22	SAMN31142217	environmental/other	cd_8_group_45340	cd_4_group_46894	cd_2_group_44430
PDT001441363.1	PDS000107957.22	SAMN31142875	environmental/other	cd_8_group_45340	cd_4_group_46894	cd_2_group_44430
PDT001441372.1	PDS000107957.22	SAMN31142882	environmental/other	cd_8_group_45340	cd_4_group_46894	cd_2_group_44430
PDT001441376.1	PDS000107957.22	SAMN31142886	environmental/other	cd_8_group_45340	cd_4_group_46894	cd_2_group_44430
PDT001441377.1	PDS000107957.22	SAMN31142887	environmental/other	cd_8_group_45340	cd_4_group_46894	cd_2_group_44430
PDT001441379.1	PDS000107957.22	SAMN31142889	environmental/other	cd_8_group_45340	cd_4_group_46894	cd_2_group_44430
PDT001441381.1	PDS000107957.22	SAMN31142901	environmental/other	cd_8_group_45340	cd_4_group_46894	cd_2_group_44430
PDT001441390.1	PDS000107957.22	SAMN31142911	environmental/other	cd_8_group_45340	cd_4_group_46894	cd_2_group_44430
PDT001441402.1	PDS000107957.22	SAMN31142990	environmental/other	cd_8_group_45340	cd_4_group_46894	cd_2_group_44430
PDT001441429.1	PDS000107957.22	SAMN31143009	environmental/other	cd_8_group_45340	cd_4_group_46894	cd_2_group_44430
PDT001441436.1	PDS000107957.22	SAMN31143043	environmental/other	cd_8_group_45340	cd_4_group_46894	cd_2_group_44430
PDT001441440.1	PDS000107957.22	SAMN31143045	environmental/other	cd_8_group_45340	cd_4_group_46894	cd_2_group_44430
PDT001441443.1	PDS000107957.22	SAMN31143049	environmental/other	cd_8_group_45340	cd_4_group_46894	cd_2_group_44430
PDT001441444.1	PDS000107957.22	SAMN31143047	environmental/other	cd_8_group_45340	cd_4_group_46894	cd_2_group_44430
PDT001475050.1	PDS000107957.22	SAMN31581406	environmental/other	cd_8_group_45340	cd_4_group_46894	cd_2_group_44430
PDT001475055.1	PDS000107957.22	SAMN31581410	environmental/other	cd_8_group_45340	cd_4_group_46894	cd_2_group_44430
PDT001475083.1	PDS000107957.22	SAMN31581527	environmental/other	cd_8_group_45340	cd_4_group_46894	cd_2_group_44430
PDT001475164.1	PDS000107957.22	SAMN31581723	environmental/other	cd_8_group_45340	cd_4_group_46894	cd_2_group_44430
PDT001475169.1	PDS000107957.22	SAMN31581726	environmental/other	cd_8_group_45340	cd_4_group_46894	cd_2_group_44430
PDT001475186.1	PDS000107957.22	SAMN31581775	environmental/other	cd_8_group_45340	cd_4_group_46894	cd_2_group_44430
PDT001475209.1	PDS000107957.22	SAMN31581795	environmental/other	cd_8_group_45340	cd_4_group_46894	cd_2_group_44430
PDT001582167.1	PDS000107957.22	SAMN32799934	environmental/other	cd_8_group_45340	cd_4_group_46894	cd_2_group_44430
PDT001664142.2	PDS000107957.22	SAMN33830241	environmental/other	cd_8_group_45340	cd_4_group_46894	cd_2_group_44430
PDT001818755.1	PDS000107957.22	SAMN36496027	clinical	cd_8_group_45340	cd_4_group_46894	cd_2_group_44430
PDT002379129.1	PDS000107957.22	SAMN43583643	environmental/other	cd_8_group_45340	cd_4_group_46894	cd_2_group_44430
PDT002379146.1	PDS000107957.22	SAMN43583674	environmental/other	cd_8_group_45340	cd_4_group_46894	cd_2_group_44430
PDT002380302.1	PDS000107957.22	SAMN43585153	environmental/other	cd_8_group_45340	cd_4_group_46894	cd_2_group_44430
PDT002380599.1	PDS000107957.22	SAMN43586393	environmental/other	cd_8_group_45340	cd_4_group_46894	cd_2_group_44430
PDT002412491.1	PDS000107957.22	SAMN44244699	environmental/other	cd_8_group_45340	cd_4_group_46894	cd_2_group_44430
PDT002446298.1	PDS000107957.22	SAMN44512256	environmental/other	cd_8_group_45340	cd_4_group_46894	cd_2_group_44430
PDT002446342.1	PDS000107957.22	SAMN44512518	environmental/other	cd_8_group_45340	cd_4_group_46894	cd_2_group_44430
PDT002446346.1	PDS000107957.22	SAMN44512549	environmental/other	cd_8_group_45340	cd_4_group_46894	cd_2_group_44430
PDT001321279.1	PDS000107957.22	SAMN28815954	clinical	cd_8_group_45340	cd_4_group_46894	cd_2_group_45560
PDT002379097.1	PDS000107957.22	SAMN43583595	environmental/other	cd_8_group_45340	cd_4_group_46894	cd_2_group_45560
PDT002379101.1	PDS000107957.22	SAMN43583592	environmental/other	cd_8_group_45340	cd_4_group_46894	cd_2_group_45560
PDT002379104.1	PDS000107957.22	SAMN43583598	environmental/other	cd_8_group_45340	cd_4_group_46894	cd_2_group_45560
PDT002379124.1	PDS000107957.22	SAMN43583625	environmental/other	cd_8_group_45340	cd_4_group_46894	cd_2_group_45560
PDT002380078.1	PDS000107957.22	SAMN43584050	environmental/other	cd_8_group_45340	cd_4_group_46894	cd_2_group_45560
PDT002380110.1	PDS000107957.22	SAMN43584174	environmental/other	cd_8_group_45340	cd_4_group_46894	cd_2_group_45560
PDT002380603.1	PDS000107957.22	SAMN43586398	environmental/other	cd_8_group_45340	cd_4_group_46894	cd_2_group_45560
PDT002380661.1	PDS000107957.22	SAMN43586493	environmental/other	cd_8_group_45340	cd_4_group_46894	cd_2_group_45560
PDT002380670.1	PDS000107957.22	SAMN43586485	environmental/other	cd_8_group_45340	cd_4_group_46894	cd_2_group_45560
PDT002380719.1	PDS000107957.22	SAMN43587004	environmental/other	cd_8_group_45340	cd_4_group_46894	cd_2_group_45560
PDT002411913.1	PDS000107957.22	SAMN44242352	environmental/other	cd_8_group_45340	cd_4_group_46894	cd_2_group_45560
PDT002412109.1	PDS000107957.22	SAMN44243800	environmental/other	cd_8_group_45340	cd_4_group_46894	cd_2_group_45560
PDT002412122.1	PDS000107957.22	SAMN44243833	environmental/other	cd_8_group_45340	cd_4_group_46894	cd_2_group_45560
PDT002412143.1	PDS000107957.22	SAMN44243886	environmental/other	cd_8_group_45340	cd_4_group_46894	cd_2_group_45560
PDT002412177.1	PDS000107957.22	SAMN44243914	environmental/other	cd_8_group_45340	cd_4_group_46894	cd_2_group_45560
PDT002412210.1	PDS000107957.22	SAMN44244113	environmental/other	cd_8_group_45340	cd_4_group_46894	cd_2_group_45560
PDT002412291.1	PDS000107957.22	SAMN44244256	environmental/other	cd_8_group_45340	cd_4_group_46894	cd_2_group_45560
PDT002412313.1	PDS000107957.22	SAMN44244361	environmental/other	cd_8_group_45340	cd_4_group_46894	cd_2_group_45560
PDT002412338.1	PDS000107957.22	SAMN44244442	environmental/other	cd_8_group_45340	cd_4_group_46894	cd_2_group_45560
PDT002412348.1	PDS000107957.22	SAMN44244471	environmental/other	cd_8_group_45340	cd_4_group_46894	cd_2_group_45560
PDT002412378.1	PDS000107957.22	SAMN44244494	environmental/other	cd_8_group_45340	cd_4_group_46894	cd_2_group_45560
PDT002412513.1	PDS000107957.22	SAMN44244722	environmental/other	cd_8_group_45340	cd_4_group_46894	cd_2_group_45560
PDT002412525.1	PDS000107957.22	SAMN44244720	environmental/other	cd_8_group_45340	cd_4_group_46894	cd_2_group_45560
PDT002412535.1	PDS000107957.22	SAMN44244767	environmental/other	cd_8_group_45340	cd_4_group_46894	cd_2_group_45560
PDT002412546.1	PDS000107957.22	SAMN44244779	environmental/other	cd_8_group_45340	cd_4_group_46894	cd_2_group_45560
PDT002412558.1	PDS000107957.22	SAMN44244823	environmental/other	cd_8_group_45340	cd_4_group_46894	cd_2_group_45560
PDT001415279.1	PDS000107957.22	SAMN30813939	environmental/other	cd_8_group_45340	cd_4_group_46894	cd_2_group_48549
PDT001415326.1	PDS000107957.22	SAMN30814042	environmental/other	cd_8_group_45340	cd_4_group_46894	cd_2_group_48549
PDT001415334.1	PDS000107957.22	SAMN30814058	environmental/other	cd_8_group_45340	cd_4_group_46894	cd_2_group_48549
PDT001441387.1	PDS000107957.22	SAMN31142907	environmental/other	cd_8_group_45340	cd_4_group_46894	cd_2_group_48549
PDT001441389.1	PDS000107957.22	SAMN31142908	environmental/other	cd_8_group_45340	cd_4_group_46894	cd_2_group_48549
PDT001441410.1	PDS000107957.22	SAMN31142995	environmental/other	cd_8_group_45340	cd_4_group_46894	cd_2_group_48549
PDT001441416.1	PDS000107957.22	SAMN31143001	environmental/other	cd_8_group_45340	cd_4_group_46894	cd_2_group_48549
PDT001441439.1	PDS000107957.22	SAMN31143040	environmental/other	cd_8_group_45340	cd_4_group_46894	cd_2_group_48549
PDT001441441.1	PDS000107957.22	SAMN31143041	environmental/other	cd_8_group_45340	cd_4_group_46894	cd_2_group_48549
PDT001474978.1	PDS000107957.22	SAMN31581109	environmental/other	cd_8_group_45340	cd_4_group_46894	cd_2_group_48549
PDT001475210.1	PDS000107957.22	SAMN31581802	environmental/other	cd_8_group_45340	cd_4_group_46894	cd_2_group_48549
PDT002412510.1	PDS000107957.22	SAMN44244700	environmental/other	cd_8_group_45340	cd_4_group_46894	cd_2_group_48549
PDT002412728.1	PDS000107957.22	SAMN44245162	environmental/other	cd_8_group_45340	cd_4_group_46894	cd_2_group_48549
PDT002545723.1	PDS000107957.22	SAMN45953001	environmental/other	cd_8_group_45340	cd_4_group_46894	cd_2_group_48549
PDT001441085.1	PDS000107957.22	SAMN31141287	environmental/other	cd_8_group_45340	cd_4_group_46894	cd_2_group_49090
PDT001441089.1	PDS000107957.22	SAMN31141285	environmental/other	cd_8_group_45340	cd_4_group_46894	cd_2_group_49090
PDT001441092.1	PDS000107957.22	SAMN31141282	environmental/other	cd_8_group_45340	cd_4_group_46894	cd_2_group_49090
PDT001475053.1	PDS000107957.22	SAMN31581335	environmental/other	cd_8_group_45340	cd_4_group_46894	cd_2_group_49090
PDT001654218.1	PDS000107957.22	SAMN31141283	environmental/other	cd_8_group_45340	cd_4_group_46894	cd_2_group_49090
PDT001689642.1	PDS000107957.22	SAMN34178750	environmental/other	cd_8_group_45340	cd_4_group_46894	cd_2_group_53157
PDT001689647.1	PDS000107957.22	SAMN34178753	environmental/other	cd_8_group_45340	cd_4_group_46894	cd_2_group_53157
PDT001689654.1	PDS000107957.22	SAMN34178796	environmental/other	cd_8_group_45340	cd_4_group_46894	cd_2_group_53157
PDT001689658.1	PDS000107957.22	SAMN34178797	environmental/other	cd_8_group_45340	cd_4_group_46894	cd_2_group_53157
PDT001689663.1	PDS000107957.22	SAMN34178817	environmental/other	cd_8_group_45340	cd_4_group_46894	cd_2_group_53157
PDT001689665.1	PDS000107957.22	SAMN34178816	environmental/other	cd_8_group_45340	cd_4_group_46894	cd_2_group_53157
PDT001689671.1	PDS000107957.22	SAMN34178830	environmental/other	cd_8_group_45340	cd_4_group_46894	cd_2_group_53157
PDT001689765.1	PDS000107957.22	SAMN34179277	environmental/other	cd_8_group_45340	cd_4_group_46894	cd_2_group_53157
PDT001689768.1	PDS000107957.22	SAMN34179395	environmental/other	cd_8_group_45340	cd_4_group_46894	cd_2_group_53157
PDT001689781.1	PDS000107957.22	SAMN34179399	environmental/other	cd_8_group_45340	cd_4_group_46894	cd_2_group_53157
PDT001689782.1	PDS000107957.22	SAMN34179393	environmental/other	cd_8_group_45340	cd_4_group_46894	cd_2_group_53157
PDT001690059.1	PDS000107957.22	SAMN34178805	environmental/other	cd_8_group_45340	cd_4_group_46894	cd_2_group_53157
PDT001690093.1	PDS000107957.22	SAMN34178758	environmental/other	cd_8_group_45340	cd_4_group_46894	cd_2_group_53157
PDT002380058.1	PDS000107957.22	SAMN43584043	environmental/other	cd_8_group_45340	cd_4_group_46894	cd_2_group_53157
PDT002380242.1	PDS000107957.22	SAMN43585062	environmental/other	cd_8_group_45340	cd_4_group_46894	cd_2_group_53157
PDT002380276.1	PDS000107957.22	SAMN43585110	environmental/other	cd_8_group_45340	cd_4_group_46894	cd_2_group_53157
PDT002380287.1	PDS000107957.22	SAMN43585121	environmental/other	cd_8_group_45340	cd_4_group_46894	cd_2_group_53157
PDT002380322.1	PDS000107957.22	SAMN43585372	environmental/other	cd_8_group_45340	cd_4_group_46894	cd_2_group_53157
PDT002380502.1	PDS000107957.22	SAMN43585743	environmental/other	cd_8_group_45340	cd_4_group_46894	cd_2_group_53157
PDT002412146.1	PDS000107957.22	SAMN44243897	environmental/other	cd_8_group_45340	cd_4_group_46894	cd_2_group_53157
PDT002412218.1	PDS000107957.22	SAMN44244105	environmental/other	cd_8_group_45340	cd_4_group_46894	cd_2_group_53157
PDT002129420.1	PDS000107957.22	SAMN40709939	environmental/other	cd_8_group_45340	cd_4_group_46894	cd_2_group_60246
PDT002129431.1	PDS000107957.22	SAMN40709938	environmental/other	cd_8_group_45340	cd_4_group_46894	cd_2_group_60246
PDT002129475.1	PDS000107957.22	SAMN40709934	environmental/other	cd_8_group_45340	cd_4_group_46894	cd_2_group_60246
PDT002129486.1	PDS000107957.22	SAMN40709933	environmental/other	cd_8_group_45340	cd_4_group_46894	cd_2_group_60246
PDT002129487.1	PDS000107957.22	SAMN40709932	environmental/other	cd_8_group_45340	cd_4_group_46894	cd_2_group_60246
PDT002379039.1	PDS000107957.22	SAMN43583377	environmental/other	cd_8_group_45340	cd_4_group_46894	cd_2_group_65379
PDT002380481.1	PDS000107957.22	SAMN43585687	environmental/other	cd_8_group_45340	cd_4_group_46894	cd_2_group_65379
PDT002380482.1	PDS000107957.22	SAMN43585684	environmental/other	cd_8_group_45340	cd_4_group_46894	cd_2_group_65379
PDT002412727.1	PDS000107957.22	SAMN44245157	environmental/other	cd_8_group_45340	cd_4_group_46894	cd_2_group_66310
PDT002545717.1	PDS000107957.22	SAMN45952991	environmental/other	cd_8_group_45340	cd_4_group_46894	cd_2_group_66310
PDT001415289.1	PDS000107957.22	SAMN30813945	environmental/other	cd_8_group_45340	cd_4_group_50808	cd_2_group_48551
PDT001415325.1	PDS000107957.22	SAMN30814040	environmental/other	cd_8_group_45340	cd_4_group_50808	cd_2_group_48551
PDT001441401.1	PDS000107957.22	SAMN31142989	environmental/other	cd_8_group_45340	cd_4_group_50808	cd_2_group_48551
PDT001415351.1	PDS000107957.22	SAMN30814126	environmental/other	cd_8_group_45340	cd_4_group_50820	cd_2_group_48564
PDT001415358.1	PDS000107957.22	SAMN30814124	environmental/other	cd_8_group_45340	cd_4_group_50820	cd_2_group_48564
PDT001441437.1	PDS000107957.22	SAMN31143044	environmental/other	cd_8_group_45340	cd_4_group_50820	cd_2_group_48564
PDT001441438.1	PDS000107957.22	SAMN31143042	environmental/other	cd_8_group_45340	cd_4_group_50820	cd_2_group_48564
PDT002380109.1	PDS000107957.22	SAMN43584189	environmental/other	cd_8_group_45340	cd_4_group_66664	cd_2_group_65454
PDT002380124.1	PDS000107957.22	SAMN43584232	environmental/other	cd_8_group_45340	cd_4_group_66664	cd_2_group_65454
PDT002380277.1	PDS000107957.22	SAMN43585111	environmental/other	cd_8_group_45340	cd_4_group_66664	cd_2_group_65454
PDT002380403.1	PDS000107957.22	SAMN43585585	environmental/other	cd_8_group_45340	cd_4_group_66664	cd_2_group_65454
PDT002380442.1	PDS000107957.22	SAMN43585652	environmental/other	cd_8_group_45340	cd_4_group_66664	cd_2_group_65454
PDT002380455.1	PDS000107957.22	SAMN43585648	environmental/other	cd_8_group_45340	cd_4_group_66664	cd_2_group_65454
PDT002380496.1	PDS000107957.22	SAMN43585746	environmental/other	cd_8_group_45340	cd_4_group_66664	cd_2_group_65454
PDT002380676.1	PDS000107957.22	SAMN43586491	environmental/other	cd_8_group_45340	cd_4_group_66664	cd_2_group_65454
PDT002380149.1	PDS000107957.22	SAMN43584760	environmental/other	cd_8_group_45340	cd_4_group_66670	cd_2_group_65462
PDT002380158.1	PDS000107957.22	SAMN43584758	environmental/other	cd_8_group_45340	cd_4_group_66670	cd_2_group_65462
PDT001279806.1	PDS000239639.11	SAMN27335390	environmental/other	cd_8_group_45341	cd_4_group_46895	cd_2_group_44431
PDT001279812.1	PDS000239639.11	SAMN27340525	environmental/other	cd_8_group_45341	cd_4_group_46895	cd_2_group_44431
PDT001279815.1	PDS000239639.11	SAMN27340494	environmental/other	cd_8_group_45341	cd_4_group_46895	cd_2_group_44431
PDT001279827.1	PDS000239639.11	SAMN27340564	environmental/other	cd_8_group_45341	cd_4_group_46895	cd_2_group_44431
PDT001279828.1	PDS000239639.11	SAMN27340577	environmental/other	cd_8_group_45341	cd_4_group_46895	cd_2_group_44431
PDT001279829.1	PDS000239639.11	SAMN27340601	environmental/other	cd_8_group_45341	cd_4_group_46895	cd_2_group_44431
PDT001279811.1	PDS000107949.4	SAMN27340519	environmental/other	cd_8_group_45342	cd_4_group_46896	cd_2_group_44432
PDT001279830.1	PDS000107949.4	SAMN27340570	environmental/other	cd_8_group_45342	cd_4_group_46896	cd_2_group_44432
PDT001279838.1	PDS000107949.4	SAMN27345417	environmental/other	cd_8_group_45342	cd_4_group_46896	cd_2_group_44432
PDT001279839.1	PDS000107949.4	SAMN27345429	environmental/other	cd_8_group_45342	cd_4_group_46896	cd_2_group_44432
PDT001686406.1	PDS000107949.4	SAMN34132966	environmental/other	cd_8_group_45342	cd_4_group_46896	cd_2_group_44432
PDT001686425.1	PDS000107949.4	SAMN34132981	environmental/other	cd_8_group_45342	cd_4_group_46896	cd_2_group_44432
PDT001686484.1	PDS000107949.4	SAMN34132965	environmental/other	cd_8_group_45342	cd_4_group_46896	cd_2_group_44432
PDT001689698.1	PDS000107949.4	SAMN34178916	environmental/other	cd_8_group_45342	cd_4_group_55223	cd_2_group_53170
PDT001689700.1	PDS000107949.4	SAMN34178919	environmental/other	cd_8_group_45342	cd_4_group_55223	cd_2_group_53170
PDT001689954.1	PDS000107949.4	SAMN34178888	environmental/other	cd_8_group_45342	cd_4_group_55223	cd_2_group_53170
PDT001689968.1	PDS000107949.4	SAMN34179270	environmental/other	cd_8_group_45342	cd_4_group_55223	cd_2_group_53170
PDT001279814.1	PDS000120350.1	SAMN27340531	environmental/other	cd_8_group_45343	cd_4_group_46897	cd_2_group_44433
PDT001279821.1	PDS000120350.1	SAMN27340557	environmental/other	cd_8_group_45343	cd_4_group_46897	cd_2_group_44433
PDT001310598.1	PDS000120350.1	SAMN28495505	environmental/other	cd_8_group_45343	cd_4_group_46897	cd_2_group_44433
PDT001441186.1	PDS000120350.1	SAMN31142215	environmental/other	cd_8_group_45343	cd_4_group_46897	cd_2_group_44433
PDT001441255.1	PDS000120350.1	SAMN31142691	environmental/other	cd_8_group_45343	cd_4_group_46897	cd_2_group_44433
PDT001441256.1	PDS000120350.1	SAMN31142700	environmental/other	cd_8_group_45343	cd_4_group_46897	cd_2_group_44433
PDT001441258.1	PDS000120350.1	SAMN31142703	environmental/other	cd_8_group_45343	cd_4_group_46897	cd_2_group_44433
PDT001441277.1	PDS000120350.1	SAMN31142743	environmental/other	cd_8_group_45343	cd_4_group_46897	cd_2_group_44433
PDT001441300.1	PDS000120350.1	SAMN31142696	environmental/other	cd_8_group_45343	cd_4_group_46897	cd_2_group_44433
PDT001441308.1	PDS000120350.1	SAMN31142261	environmental/other	cd_8_group_45343	cd_4_group_46897	cd_2_group_44433
PDT001279832.1	PDS000107914.3	SAMN27340550	environmental/other	cd_8_group_45344	cd_4_group_46899	cd_2_group_44435
PDT001279843.1	PDS000107914.3	SAMN27346399	environmental/other	cd_8_group_45344	cd_4_group_46899	cd_2_group_44435
PDT001279835.1	PDS000037689.7	SAMN27345398	environmental/other	cd_8_group_45345	cd_4_group_46900	cd_2_group_44436
PDT001279836.1	PDS000037689.7	SAMN27345410	environmental/other	cd_8_group_45345	cd_4_group_46900	cd_2_group_44436
PDT001441227.1	PDS000037689.7	SAMN31142597	environmental/other	cd_8_group_45345	cd_4_group_46900	cd_2_group_44436
PDT001441328.1	PDS000037689.7	SAMN31142672	environmental/other	cd_8_group_45345	cd_4_group_46900	cd_2_group_44436
PDT001441337.1	PDS000037689.7	SAMN31142678	environmental/other	cd_8_group_45345	cd_4_group_46900	cd_2_group_44436
PDT001279837.1	PDS000239639.11	SAMN27345445	environmental/other	cd_8_group_45346	cd_4_group_46901	cd_2_group_44437
PDT001279841.1	PDS000239639.11	SAMN27345439	environmental/other	cd_8_group_45346	cd_4_group_46901	cd_2_group_44437
PDT001310433.1	PDS000239639.11	SAMN28495501	environmental/other	cd_8_group_45346	cd_4_group_46901	cd_2_group_44437
PDT001441250.1	PDS000239639.11	SAMN31142688	environmental/other	cd_8_group_45346	cd_4_group_46901	cd_2_group_44437
PDT001441303.1	PDS000239639.11	SAMN31142675	environmental/other	cd_8_group_45346	cd_4_group_46901	cd_2_group_44437
PDT001279844.1	PDS000120357.2	SAMN27345436	environmental/other	cd_8_group_45347	cd_4_group_46902	cd_2_group_44438
PDT001441247.1	PDS000120357.2	SAMN31142671	environmental/other	cd_8_group_45347	cd_4_group_46902	cd_2_group_44438
PDT001441254.1	PDS000120357.2	SAMN31142694	environmental/other	cd_8_group_45347	cd_4_group_46902	cd_2_group_44438
PDT001441314.1	PDS000120357.2	SAMN31142687	environmental/other	cd_8_group_45347	cd_4_group_46902	cd_2_group_44438
PDT001441323.1	PDS000120357.2	SAMN31142693	environmental/other	cd_8_group_45347	cd_4_group_46902	cd_2_group_44438
PDT001279882.1	PDS000107917.3	SAMN27352481	environmental/other	cd_8_group_45348	cd_4_group_46903	cd_2_group_44443
PDT001279897.1	PDS000107917.3	SAMN27352488	environmental/other	cd_8_group_45348	cd_4_group_46903	cd_2_group_44443
PDT001441114.1	PDS000107917.3	SAMN31141762	environmental/other	cd_8_group_45348	cd_4_group_46903	cd_2_group_44443
PDT001441121.1	PDS000107917.3	SAMN31141770	environmental/other	cd_8_group_45348	cd_4_group_46903	cd_2_group_44443
PDT001441122.1	PDS000107917.3	SAMN31141773	environmental/other	cd_8_group_45348	cd_4_group_46903	cd_2_group_44443
PDT001279887.1	PDS000107945.2	SAMN27352494	environmental/other	cd_8_group_45349	cd_4_group_46904	cd_2_group_44444
PDT001279939.1	PDS000107945.2	SAMN27352528	environmental/other	cd_8_group_45349	cd_4_group_46904	cd_2_group_44444
PDT001279944.1	PDS000107945.2	SAMN27352518	environmental/other	cd_8_group_45349	cd_4_group_46904	cd_2_group_44444
PDT001279950.1	PDS000107945.2	SAMN27352531	environmental/other	cd_8_group_45349	cd_4_group_46904	cd_2_group_44444
PDT001441137.1	PDS000107945.2	SAMN31141796	environmental/other	cd_8_group_45349	cd_4_group_46904	cd_2_group_44444
PDT000064802.3	PDS000031287.2	SAMN03464529	environmental/other	cd_8_group_4535	cd_4_group_4341	cd_2_group_3865
PDT000064803.2	PDS000031287.2	SAMN03464530	environmental/other	cd_8_group_4535	cd_4_group_4341	cd_2_group_3865
PDT001279888.1	PDS000107953.1	SAMN27352490	environmental/other	cd_8_group_45350	cd_4_group_46905	cd_2_group_44445
PDT001279895.1	PDS000107953.1	SAMN27352493	environmental/other	cd_8_group_45350	cd_4_group_46905	cd_2_group_44445
PDT001279990.1	PDS000107953.1	SAMN27352656	environmental/other	cd_8_group_45350	cd_4_group_46905	cd_2_group_44445
PDT001279991.1	PDS000107953.1	SAMN27352654	environmental/other	cd_8_group_45350	cd_4_group_46905	cd_2_group_44445
PDT001470279.1	PDS000050977.125	SAMN31285580	NULL	cd_8_group_45351	-	-
PDT002129401.1	PDS000050977.125	SAMN40710019	environmental/other	cd_8_group_45351	-	-
PDT001279892.1	PDS000050977.125	SAMN27352492	environmental/other	cd_8_group_45351	cd_4_group_46906	cd_2_group_44446
PDT001279893.1	PDS000050977.125	SAMN27352487	environmental/other	cd_8_group_45351	cd_4_group_46906	cd_2_group_44446
PDT001279919.1	PDS000050977.125	SAMN27352497	environmental/other	cd_8_group_45351	cd_4_group_46906	cd_2_group_44446
PDT001279936.1	PDS000050977.125	SAMN27352511	environmental/other	cd_8_group_45351	cd_4_group_46906	cd_2_group_44446
PDT001441131.1	PDS000050977.125	SAMN31141785	environmental/other	cd_8_group_45351	cd_4_group_46906	cd_2_group_44446
PDT001441138.1	PDS000050977.125	SAMN31141800	environmental/other	cd_8_group_45351	cd_4_group_46906	cd_2_group_44446
PDT001441154.1	PDS000050977.125	SAMN31142166	environmental/other	cd_8_group_45351	cd_4_group_46906	cd_2_group_44446
PDT001441185.1	PDS000050977.125	SAMN31142207	environmental/other	cd_8_group_45351	cd_4_group_46906	cd_2_group_44446
PDT001441187.1	PDS000050977.125	SAMN31142218	environmental/other	cd_8_group_45351	cd_4_group_46906	cd_2_group_44446
PDT001654200.1	PDS000050977.125	SAMN31142206	environmental/other	cd_8_group_45351	cd_4_group_46906	cd_2_group_44446
PDT001441104.1	PDS000050977.125	SAMN31141759	environmental/other	cd_8_group_45351	cd_4_group_46906	cd_2_group_49091
PDT001441105.1	PDS000050977.125	SAMN31141755	environmental/other	cd_8_group_45351	cd_4_group_46906	cd_2_group_49091
PDT001441124.1	PDS000050977.125	SAMN31141772	environmental/other	cd_8_group_45351	cd_4_group_46906	cd_2_group_49091
PDT001279928.1	PDS000050977.125	SAMN27352524	environmental/other	cd_8_group_45351	cd_4_group_46910	cd_2_group_44451
PDT001279947.1	PDS000050977.125	SAMN27352533	environmental/other	cd_8_group_45351	cd_4_group_46910	cd_2_group_44451
PDT001279921.1	PDS000107948.1	SAMN27352495	environmental/other	cd_8_group_45352	cd_4_group_46907	cd_2_group_44447
PDT001279932.1	PDS000107948.1	SAMN27352502	environmental/other	cd_8_group_45352	cd_4_group_46907	cd_2_group_44447
PDT001279924.1	PDS000107946.2	SAMN27352503	environmental/other	cd_8_group_45353	cd_4_group_46909	cd_2_group_44450
PDT001279925.1	PDS000107946.2	SAMN27352510	environmental/other	cd_8_group_45353	cd_4_group_46909	cd_2_group_44450
PDT001441207.1	PDS000107946.2	SAMN31142216	environmental/other	cd_8_group_45353	cd_4_group_46909	cd_2_group_44450
PDT001279943.1	PDS000120358.1	SAMN27352520	environmental/other	cd_8_group_45354	cd_4_group_46911	cd_2_group_44453
PDT001441133.1	PDS000120358.1	SAMN31141792	environmental/other	cd_8_group_45354	cd_4_group_46911	cd_2_group_44453
PDT001441191.1	PDS000120358.1	SAMN31142259	environmental/other	cd_8_group_45354	cd_4_group_46911	cd_2_group_49105
PDT001441203.1	PDS000120358.1	SAMN31142251	environmental/other	cd_8_group_45354	cd_4_group_46911	cd_2_group_49105
PDT001279946.1	PDS000120362.1	SAMN27352527	environmental/other	cd_8_group_45355	cd_4_group_46912	cd_2_group_44454
PDT001441275.1	PDS000120362.1	SAMN31142723	environmental/other	cd_8_group_45355	cd_4_group_46912	cd_2_group_44454
PDT001279966.1	PDS000120350.1	SAMN27352593	environmental/other	cd_8_group_45356	cd_4_group_46913	cd_2_group_44455
PDT001279994.1	PDS000120350.1	SAMN27352658	environmental/other	cd_8_group_45356	cd_4_group_46913	cd_2_group_44455
PDT001441199.1	PDS000120350.1	SAMN31142269	environmental/other	cd_8_group_45356	cd_4_group_46913	cd_2_group_44455
PDT001441221.1	PDS000120350.1	SAMN31142551	environmental/other	cd_8_group_45356	cd_4_group_46913	cd_2_group_44455
PDT001441309.1	PDS000120350.1	SAMN31142267	environmental/other	cd_8_group_45356	cd_4_group_46913	cd_2_group_44455
PDT001279975.1	PDS000239639.11	SAMN27352598	environmental/other	cd_8_group_45357	cd_4_group_46914	cd_2_group_44456
PDT001279988.1	PDS000239639.11	SAMN27352650	environmental/other	cd_8_group_45357	cd_4_group_46914	cd_2_group_44456
PDT001441204.1	PDS000239639.11	SAMN31142257	environmental/other	cd_8_group_45357	cd_4_group_46914	cd_2_group_44456
PDT001279976.1	PDS000107944.1	SAMN27352607	environmental/other	cd_8_group_45358	cd_4_group_46915	cd_2_group_44457
PDT001279979.1	PDS000107944.1	SAMN27352605	environmental/other	cd_8_group_45358	cd_4_group_46915	cd_2_group_44457
PDT001279980.1	PDS000107956.1	SAMN27352604	environmental/other	cd_8_group_45359	cd_4_group_46916	-
PDT001279998.1	PDS000107956.1	SAMN27352661	environmental/other	cd_8_group_45359	cd_4_group_46916	-
PDT000064807.2	PDS000031286.4	SAMN03464533	environmental/other	cd_8_group_4536	cd_4_group_4342	cd_2_group_3866
PDT001024812.1	PDS000031286.4	SAMN03464534	environmental/other	cd_8_group_4536	cd_4_group_4342	cd_2_group_3866
PDT001279993.1	PDS000108171.1	SAMN27352653	environmental/other	cd_8_group_45360	cd_4_group_46917	-
PDT001287029.1	PDS000108171.1	SAMN27568021	environmental/other	cd_8_group_45360	cd_4_group_46917	-
PDT001287030.1	PDS000108171.1	SAMN27568020	environmental/other	cd_8_group_45360	cd_4_group_46917	-
PDT001470296.1	PDS000121961.7	SAMN31285555	NULL	cd_8_group_45361	-	-
PDT001470329.1	PDS000121961.7	SAMN31285522	NULL	cd_8_group_45361	-	-
PDT001470317.1	PDS000121961.7	SAMN31285533	NULL	cd_8_group_45361	cd_4_group_46918	-
PDT001470318.1	PDS000121961.7	SAMN31285532	NULL	cd_8_group_45361	cd_4_group_46918	-
PDT002292190.1	PDS000121961.7	SAMN42896086	NULL	cd_8_group_45361	cd_4_group_46918	-
PDT001279996.1	PDS000121961.7	SAMN27352659	environmental/other	cd_8_group_45361	cd_4_group_46918	cd_2_group_44458
PDT001470298.1	PDS000121961.7	SAMN31285553	NULL	cd_8_group_45361	cd_4_group_46918	cd_2_group_44458
PDT001470300.1	PDS000121961.7	SAMN31285552	NULL	cd_8_group_45361	cd_4_group_46918	cd_2_group_44458
PDT001470303.1	PDS000121961.7	SAMN31285549	NULL	cd_8_group_45361	cd_4_group_46918	cd_2_group_44458
PDT001470304.1	PDS000121961.7	SAMN31285547	NULL	cd_8_group_45361	cd_4_group_46918	cd_2_group_44458
PDT001470305.1	PDS000121961.7	SAMN31285546	NULL	cd_8_group_45361	cd_4_group_46918	cd_2_group_44458
PDT001470320.1	PDS000121961.7	SAMN31285531	NULL	cd_8_group_45361	cd_4_group_46918	cd_2_group_44458
PDT001470327.1	PDS000121961.7	SAMN31285523	NULL	cd_8_group_45361	cd_4_group_46918	cd_2_group_44458
PDT001470328.1	PDS000121961.7	SAMN31285524	NULL	cd_8_group_45361	cd_4_group_46918	cd_2_group_44458
PDT001470288.1	PDS000121961.7	SAMN31285564	NULL	cd_8_group_45361	cd_4_group_51900	cd_2_group_49632
PDT001470299.1	PDS000121961.7	SAMN31285554	NULL	cd_8_group_45361	cd_4_group_51900	cd_2_group_49632
PDT001470302.1	PDS000121961.7	SAMN31285551	NULL	cd_8_group_45361	cd_4_group_51900	cd_2_group_49632
PDT001470326.1	PDS000121961.7	SAMN31285525	NULL	cd_8_group_45361	cd_4_group_51900	cd_2_group_49637
PDT001470332.1	PDS000121961.7	SAMN31285521	NULL	cd_8_group_45361	cd_4_group_51900	cd_2_group_49637
PDT001470306.1	PDS000121961.7	SAMN31285548	NULL	cd_8_group_45361	cd_4_group_51901	-
PDT002292203.1	PDS000121961.7	SAMN42896084	NULL	cd_8_group_45361	cd_4_group_51901	-
PDT001470331.1	PDS000121961.7	SAMN31285520	NULL	cd_8_group_45361	cd_4_group_51902	-
PDT001470307.1	PDS000121961.7	SAMN31285545	NULL	cd_8_group_45361	cd_4_group_51902	cd_2_group_49633
PDT001470321.1	PDS000121961.7	SAMN31285530	NULL	cd_8_group_45361	cd_4_group_51902	cd_2_group_49633
PDT001470324.1	PDS000121961.7	SAMN31285527	NULL	cd_8_group_45361	cd_4_group_51902	cd_2_group_49633
PDT001470322.1	PDS000121961.7	SAMN31285528	NULL	cd_8_group_45361	cd_4_group_51905	cd_2_group_49636
PDT001470323.1	PDS000121961.7	SAMN31285529	NULL	cd_8_group_45361	cd_4_group_51905	cd_2_group_49636
PDT002412240.1	PDS000121961.7	SAMN44244190	environmental/other	cd_8_group_45361	cd_4_group_67362	cd_2_group_66278
PDT002412314.1	PDS000121961.7	SAMN44244331	environmental/other	cd_8_group_45361	cd_4_group_67362	cd_2_group_66278
PDT002446328.1	PDS000121961.7	SAMN44512315	environmental/other	cd_8_group_45361	cd_4_group_67362	cd_2_group_66278
PDT002446334.1	PDS000121961.7	SAMN44512260	environmental/other	cd_8_group_45361	cd_4_group_67362	cd_2_group_66278
PDT001280066.1	PDS000239639.11	SAMN27357521	environmental/other	cd_8_group_45362	cd_4_group_46920	-
PDT001295199.1	PDS000239639.11	SAMN27920841	environmental/other	cd_8_group_45362	cd_4_group_46920	-
PDT001295311.1	PDS000239639.11	SAMN27920842	environmental/other	cd_8_group_45362	cd_4_group_46920	-
PDT001280094.1	PDS000028192.1216	SAMN27378597	clinical	cd_8_group_45363	cd_4_group_46922	cd_2_group_44460
PDT001638836.1	PDS000028192.1216	SAMN33414051	clinical	cd_8_group_45363	cd_4_group_46922	cd_2_group_44460
PDT001280129.1	PDS000011602.125	SAMN27380659	clinical	cd_8_group_45364	-	-
PDT001336205.1	PDS000011602.125	SAMN29218061	clinical	cd_8_group_45364	-	-
PDT001280143.1	PDS000118933.2	SAMN27385700	clinical	cd_8_group_45365	-	-
PDT001424583.1	PDS000118933.2	SAMN30925649	clinical	cd_8_group_45365	cd_4_group_50976	cd_2_group_48727
PDT001424585.1	PDS000118933.2	SAMN30925656	clinical	cd_8_group_45365	cd_4_group_50976	cd_2_group_48727
PDT001785827.1	PDS000201938.72	SAMN35801630	environmental/other	cd_8_group_45366	-	-
PDT001280186.1	PDS000201938.72	SAMN27387490	environmental/other	cd_8_group_45366	cd_4_group_46923	cd_2_group_44462
PDT001455368.1	PDS000201938.72	SAMN31319142	environmental/other	cd_8_group_45366	cd_4_group_46923	cd_2_group_44462
PDT002014168.1	PDS000028807.75	SAMN38639646	environmental/other	cd_8_group_45367	-	-
PDT002138597.1	PDS000028807.75	SAMN40973690	environmental/other	cd_8_group_45367	-	-
PDT002275301.1	PDS000028807.75	SAMN42891219	environmental/other	cd_8_group_45367	-	-
PDT002325255.1	PDS000028807.75	SAMN43212614	environmental/other	cd_8_group_45367	-	-
PDT002453953.1	PDS000028807.75	SAMN44572963	environmental/other	cd_8_group_45367	-	-
PDT002556206.1	PDS000028807.75	SAMN46074252	environmental/other	cd_8_group_45367	-	-
PDT002646866.1	PDS000028807.75	SAMN47139848	environmental/other	cd_8_group_45367	-	-
PDT002662455.1	PDS000028807.75	SAMN47288860	environmental/other	cd_8_group_45367	-	-
PDT002662868.1	PDS000028807.75	SAMN47291855	environmental/other	cd_8_group_45367	-	-
PDT002712375.1	PDS000028807.75	SAMN47903949	environmental/other	cd_8_group_45367	-	-
PDT002739124.1	PDS000028807.75	SAMN48198369	environmental/other	cd_8_group_45367	-	-
PDT002791530.1	PDS000028807.75	SAMN48851464	environmental/other	cd_8_group_45367	-	-
PDT002795514.1	PDS000028807.75	SAMN48913576	environmental/other	cd_8_group_45367	-	-
PDT002806366.1	PDS000028807.75	SAMN49098317	environmental/other	cd_8_group_45367	-	-
PDT002822255.1	PDS000028807.75	SAMN49742720	environmental/other	cd_8_group_45367	-	-
PDT002848961.1	PDS000028807.75	SAMN50138244	environmental/other	cd_8_group_45367	-	-
PDT002874879.1	PDS000028807.75	SAMN50500056	environmental/other	cd_8_group_45367	-	-
PDT001430307.1	PDS000028807.75	SAMN30989670	environmental/other	cd_8_group_45367	cd_4_group_46924	-
PDT001464803.1	PDS000028807.75	SAMN31428021	environmental/other	cd_8_group_45367	cd_4_group_46924	-
PDT001776215.1	PDS000028807.75	SAMN35438843	environmental/other	cd_8_group_45367	cd_4_group_46924	-
PDT001825651.1	PDS000028807.75	SAMN36694419	environmental/other	cd_8_group_45367	cd_4_group_46924	-
PDT002390325.1	PDS000028807.75	SAMN43886867	environmental/other	cd_8_group_45367	cd_4_group_46924	-
PDT002531624.1	PDS000028807.75	SAMN44380037	environmental/other	cd_8_group_45367	cd_4_group_46924	-
PDT002531629.1	PDS000028807.75	SAMN44380034	environmental/other	cd_8_group_45367	cd_4_group_46924	-
PDT001280187.1	PDS000028807.75	SAMN27387485	environmental/other	cd_8_group_45367	cd_4_group_46924	cd_2_group_44463
PDT001373043.1	PDS000028807.75	SAMN30024457	environmental/other	cd_8_group_45367	cd_4_group_46924	cd_2_group_44463
PDT002030718.1	PDS000028807.75	SAMN38856956	environmental/other	cd_8_group_45367	cd_4_group_46924	cd_2_group_44463
PDT002059308.1	PDS000028807.75	SAMN39506167	environmental/other	cd_8_group_45367	cd_4_group_46924	cd_2_group_44463
PDT001774307.1	PDS000028807.75	SAMN35684951	environmental/other	cd_8_group_45367	cd_4_group_46924	cd_2_group_54278
PDT001776162.1	PDS000028807.75	SAMN35438820	environmental/other	cd_8_group_45367	cd_4_group_46924	cd_2_group_54278
PDT001776173.1	PDS000028807.75	SAMN35438819	environmental/other	cd_8_group_45367	cd_4_group_46924	cd_2_group_54278
PDT001776216.1	PDS000028807.75	SAMN35438842	environmental/other	cd_8_group_45367	cd_4_group_46924	cd_2_group_54278
PDT001776217.1	PDS000028807.75	SAMN35438841	environmental/other	cd_8_group_45367	cd_4_group_46924	cd_2_group_54278
PDT001776221.1	PDS000028807.75	SAMN35438837	environmental/other	cd_8_group_45367	cd_4_group_46924	cd_2_group_54278
PDT001776222.1	PDS000028807.75	SAMN35438836	environmental/other	cd_8_group_45367	cd_4_group_46924	cd_2_group_54278
PDT002531541.1	PDS000028807.75	SAMN44380078	environmental/other	cd_8_group_45367	cd_4_group_46924	cd_2_group_68000
PDT002531546.1	PDS000028807.75	SAMN44380077	environmental/other	cd_8_group_45367	cd_4_group_46924	cd_2_group_68000
PDT002531548.1	PDS000028807.75	SAMN44380075	environmental/other	cd_8_group_45367	cd_4_group_46924	cd_2_group_68000
PDT002531555.1	PDS000028807.75	SAMN44380076	environmental/other	cd_8_group_45367	cd_4_group_46924	cd_2_group_68000
PDT002531601.1	PDS000028807.75	SAMN44380051	environmental/other	cd_8_group_45367	cd_4_group_46924	cd_2_group_68000
PDT002531604.1	PDS000028807.75	SAMN44380050	environmental/other	cd_8_group_45367	cd_4_group_46924	cd_2_group_68000
PDT002531606.1	PDS000028807.75	SAMN44380047	environmental/other	cd_8_group_45367	cd_4_group_46924	cd_2_group_68000
PDT002531610.1	PDS000028807.75	SAMN44380046	environmental/other	cd_8_group_45367	cd_4_group_46924	cd_2_group_68000
PDT002531614.1	PDS000028807.75	SAMN44380044	environmental/other	cd_8_group_45367	cd_4_group_46924	cd_2_group_68000
PDT002531618.1	PDS000028807.75	SAMN44380039	environmental/other	cd_8_group_45367	cd_4_group_46924	cd_2_group_68000
PDT002531621.1	PDS000028807.75	SAMN44380038	environmental/other	cd_8_group_45367	cd_4_group_46924	cd_2_group_68000
PDT002531622.1	PDS000028807.75	SAMN44380040	environmental/other	cd_8_group_45367	cd_4_group_46924	cd_2_group_68000
PDT002531623.1	PDS000028807.75	SAMN44380036	environmental/other	cd_8_group_45367	cd_4_group_46924	cd_2_group_68000
PDT002531641.1	PDS000028807.75	SAMN44380026	environmental/other	cd_8_group_45367	cd_4_group_46924	cd_2_group_68000
PDT001975683.1	PDS000028807.75	SAMN38194215	environmental/other	cd_8_group_45367	cd_4_group_59706	-
PDT002281525.1	PDS000028807.75	SAMN43013205	environmental/other	cd_8_group_45367	cd_4_group_59706	-
PDT002392192.1	PDS000028807.75	SAMN43908097	environmental/other	cd_8_group_45367	cd_4_group_59706	-
PDT002448927.1	PDS000028807.75	SAMN44524549	environmental/other	cd_8_group_45367	cd_4_group_59706	-
PDT002504119.1	PDS000028807.75	SAMN45126953	environmental/other	cd_8_group_45367	cd_4_group_59706	-
PDT002531559.1	PDS000028807.75	SAMN44380072	environmental/other	cd_8_group_45367	cd_4_group_59706	-
PDT002531574.1	PDS000028807.75	SAMN44380064	environmental/other	cd_8_group_45367	cd_4_group_59706	-
PDT002531619.1	PDS000028807.75	SAMN44380041	environmental/other	cd_8_group_45367	cd_4_group_59706	-
PDT002582876.1	PDS000028807.75	SAMN46295632	environmental/other	cd_8_group_45367	cd_4_group_59706	-
PDT002739122.1	PDS000028807.75	SAMN48198353	environmental/other	cd_8_group_45367	cd_4_group_59706	-
PDT002764917.1	PDS000028807.75	SAMN48441468	environmental/other	cd_8_group_45367	cd_4_group_59706	-
PDT002796256.1	PDS000028807.75	SAMN48918599	environmental/other	cd_8_group_45367	cd_4_group_59706	-
PDT002805218.1	PDS000028807.75	SAMN49077973	environmental/other	cd_8_group_45367	cd_4_group_59706	-
PDT002849447.1	PDS000028807.75	SAMN50167984	environmental/other	cd_8_group_45367	cd_4_group_59706	-
PDT002888466.1	PDS000028807.75	SAMN50685742	environmental/other	cd_8_group_45367	cd_4_group_59706	-
PDT002129598.1	PDS000028807.75	SAMN40725983	environmental/other	cd_8_group_45367	cd_4_group_59706	cd_2_group_60267
PDT002171103.1	PDS000028807.75	SAMN41463373	environmental/other	cd_8_group_45367	cd_4_group_59706	cd_2_group_60267
PDT002390320.1	PDS000028807.75	SAMN43886809	environmental/other	cd_8_group_45367	cd_4_group_59706	cd_2_group_60267
PDT002448437.1	PDS000028807.75	SAMN44523866	environmental/other	cd_8_group_45367	cd_4_group_59706	cd_2_group_60267
PDT002639347.1	PDS000028807.75	SAMN46984722	environmental/other	cd_8_group_45367	cd_4_group_59706	cd_2_group_60267
PDT002779161.1	PDS000028807.75	SAMN48692306	environmental/other	cd_8_group_45367	cd_4_group_59706	cd_2_group_60267
PDT002871200.1	PDS000028807.75	SAMN50444474	environmental/other	cd_8_group_45367	cd_4_group_59706	cd_2_group_60267
PDT002074613.1	PDS000028807.75	SAMN39905176	environmental/other	cd_8_group_45367	cd_4_group_60962	cd_2_group_59200
PDT002082739.1	PDS000028807.75	SAMN39998271	environmental/other	cd_8_group_45367	cd_4_group_60962	cd_2_group_59200
PDT002485618.1	PDS000028807.75	SAMN45003327	environmental/other	cd_8_group_45367	cd_4_group_64460	-
PDT002563408.1	PDS000028807.75	SAMN46181087	environmental/other	cd_8_group_45367	cd_4_group_64460	-
PDT002568689.1	PDS000028807.75	SAMN46292215	environmental/other	cd_8_group_45367	cd_4_group_64460	-
PDT002623960.1	PDS000028807.75	SAMN46820486	environmental/other	cd_8_group_45367	cd_4_group_64460	-
PDT002662422.1	PDS000028807.75	SAMN47288804	environmental/other	cd_8_group_45367	cd_4_group_64460	-
PDT002677980.1	PDS000028807.75	SAMN47490522	environmental/other	cd_8_group_45367	cd_4_group_64460	-
PDT002683942.1	PDS000028807.75	SAMN47541456	environmental/other	cd_8_group_45367	cd_4_group_64460	-
PDT002684398.1	PDS000028807.75	SAMN47547551	environmental/other	cd_8_group_45367	cd_4_group_64460	-
PDT002801980.1	PDS000028807.75	SAMN48989884	environmental/other	cd_8_group_45367	cd_4_group_64460	-
PDT002244095.1	PDS000028807.75	SAMN42371558	environmental/other	cd_8_group_45367	cd_4_group_64460	cd_2_group_63058
PDT002247096.1	PDS000028807.75	SAMN42436009	environmental/other	cd_8_group_45367	cd_4_group_64460	cd_2_group_63058
PDT002429297.1	PDS000028807.75	SAMN44442413	environmental/other	cd_8_group_45367	cd_4_group_64460	cd_2_group_63058
PDT002547529.1	PDS000028807.75	SAMN45961430	environmental/other	cd_8_group_45367	cd_4_group_64460	cd_2_group_63058
PDT002352016.1	PDS000028807.75	SAMN43465867	environmental/other	cd_8_group_45367	cd_4_group_64460	cd_2_group_65076
PDT002474769.1	PDS000028807.75	SAMN44797973	environmental/other	cd_8_group_45367	cd_4_group_64460	cd_2_group_65076
PDT002865008.1	PDS000028807.75	SAMN50342420	environmental/other	cd_8_group_45367	cd_4_group_64460	cd_2_group_71783
PDT002900057.1	PDS000028807.75	SAMN50852842	environmental/other	cd_8_group_45367	cd_4_group_64460	cd_2_group_71783
PDT002291819.1	PDS000028807.75	SAMN43036076	environmental/other	cd_8_group_45367	cd_4_group_65034	-
PDT002406982.1	PDS000028807.75	SAMN44083679	environmental/other	cd_8_group_45367	cd_4_group_65034	cd_2_group_66159
PDT002432153.1	PDS000028807.75	SAMN44459137	environmental/other	cd_8_group_45367	cd_4_group_65034	cd_2_group_66159
PDT001280192.1	PDS000239639.11	SAMN27387496	environmental/other	cd_8_group_45368	-	-
PDT001309141.1	PDS000239639.11	SAMN28452796	clinical	cd_8_group_45368	-	-
PDT001280328.1	PDS000031947.75	SAMN27400963	environmental/other	cd_8_group_45369	cd_4_group_46925	cd_2_group_44464
PDT001293424.1	PDS000031947.75	SAMN27759990	environmental/other	cd_8_group_45369	cd_4_group_46925	cd_2_group_44464
PDT001338716.2	PDS000031947.75	SAMN29245859	environmental/other	cd_8_group_45369	cd_4_group_46925	cd_2_group_44464
PDT001360731.1	PDS000031947.75	SAMN29767570	environmental/other	cd_8_group_45369	cd_4_group_46925	cd_2_group_44464
PDT000064812.2	PDS000032705.1486	SAMN03464547	environmental/other	cd_8_group_4537	cd_4_group_4343	cd_2_group_3867
PDT000064813.2	PDS000032705.1486	SAMN03464548	environmental/other	cd_8_group_4537	cd_4_group_4343	cd_2_group_3867
PDT001280347.1	PDS000107942.1	SAMN27401206	environmental/other	cd_8_group_45370	cd_4_group_46926	cd_2_group_44465
PDT001280348.1	PDS000107942.1	SAMN27401207	environmental/other	cd_8_group_45370	cd_4_group_46926	cd_2_group_44465
PDT001280380.1	PDS000107938.1	SAMN27480535	environmental/other	cd_8_group_45371	cd_4_group_46927	cd_2_group_44468
PDT001280409.1	PDS000107938.1	SAMN27480556	environmental/other	cd_8_group_45371	cd_4_group_46927	cd_2_group_44468
PDT001280381.1	PDS000026757.511	SAMN27480537	environmental/other	cd_8_group_45372	cd_4_group_46928	cd_2_group_44469
PDT001280388.1	PDS000026757.511	SAMN27480543	environmental/other	cd_8_group_45372	cd_4_group_46928	cd_2_group_44469
PDT001280396.1	PDS000026757.511	SAMN27480544	environmental/other	cd_8_group_45372	cd_4_group_46928	cd_2_group_44469
PDT001280397.1	PDS000026757.511	SAMN27480521	environmental/other	cd_8_group_45372	cd_4_group_46928	cd_2_group_44469
PDT001280413.1	PDS000026757.511	SAMN27480554	environmental/other	cd_8_group_45372	cd_4_group_46928	cd_2_group_44469
PDT001280389.1	PDS000026757.511	SAMN27480518	environmental/other	cd_8_group_45373	-	-
PDT001280407.1	PDS000026757.511	SAMN27480561	environmental/other	cd_8_group_45373	-	-
PDT001280393.1	PDS000107939.1	SAMN27480522	environmental/other	cd_8_group_45374	cd_4_group_46931	cd_2_group_44473
PDT001280401.1	PDS000107939.1	SAMN27480523	environmental/other	cd_8_group_45374	cd_4_group_46931	cd_2_group_44473
PDT001280415.1	PDS000107939.1	SAMN27480551	environmental/other	cd_8_group_45374	cd_4_group_46931	cd_2_group_44473
PDT001280432.1	PDS000107939.1	SAMN27480569	environmental/other	cd_8_group_45374	cd_4_group_46931	cd_2_group_44473
PDT001280400.1	PDS000030907.10	SAMN27480542	environmental/other	cd_8_group_45375	cd_4_group_46932	cd_2_group_44474
PDT001280410.1	PDS000030907.10	SAMN27480557	environmental/other	cd_8_group_45375	cd_4_group_46932	cd_2_group_44474
PDT001280408.1	PDS000026757.511	SAMN27480552	environmental/other	cd_8_group_45376	cd_4_group_46934	cd_2_group_44476
PDT001280411.1	PDS000026757.511	SAMN27480562	environmental/other	cd_8_group_45376	cd_4_group_46934	cd_2_group_44476
PDT001280445.1	PDS000013714.44	SAMN27403029	clinical	cd_8_group_45377	cd_4_group_46935	-
PDT001351038.1	PDS000013714.44	SAMN29472490	clinical	cd_8_group_45377	cd_4_group_46935	-
PDT001452989.1	PDS000013714.44	SAMN31276171	clinical	cd_8_group_45377	cd_4_group_46935	-
PDT001280448.1	PDS000083314.737	SAMN27403047	clinical	cd_8_group_45378	-	-
PDT001611535.1	PDS000083314.737	SAMN33230058	clinical	cd_8_group_45378	-	-
PDT001280457.1	PDS000032634.369	SAMN27403059	clinical	cd_8_group_45379	-	-
PDT001348846.1	PDS000032634.369	SAMN29399106	clinical	cd_8_group_45379	-	-
PDT000064823.4	PDS000031289.4	SAMN03464489	environmental/other	cd_8_group_4538	cd_4_group_4344	cd_2_group_3868
PDT001024858.1	PDS000031289.4	SAMN03464490	environmental/other	cd_8_group_4538	cd_4_group_4344	cd_2_group_3868
PDT001280511.1	PDS000026139.23	SAMN27404503	environmental/other	cd_8_group_45380	cd_4_group_46936	cd_2_group_44479
PDT001287426.1	PDS000026139.23	SAMN27585016	clinical	cd_8_group_45380	cd_4_group_46936	cd_2_group_44479
PDT001287428.1	PDS000026139.23	SAMN27585014	clinical	cd_8_group_45380	cd_4_group_46936	cd_2_group_44479
PDT001666880.1	PDS000032661.351	SAMN33870846	clinical	cd_8_group_45381	-	-
PDT001485087.1	PDS000032661.351	SAMN31714662	clinical	cd_8_group_45381	cd_4_group_46937	-
PDT001280586.1	PDS000032661.351	SAMN27407121	clinical	cd_8_group_45381	cd_4_group_46937	cd_2_group_44481
PDT001286812.1	PDS000032661.351	SAMN27562434	clinical	cd_8_group_45381	cd_4_group_46937	cd_2_group_44481
PDT001399480.1	PDS000032661.351	SAMN30467583	clinical	cd_8_group_45381	cd_4_group_46937	cd_2_group_44481
PDT001415859.1	PDS000032661.351	SAMN30825875	clinical	cd_8_group_45381	cd_4_group_46937	cd_2_group_44481
PDT001416615.1	PDS000032661.351	SAMN30837773	clinical	cd_8_group_45381	cd_4_group_46937	cd_2_group_44481
PDT001416657.1	PDS000032661.351	SAMN30827626	clinical	cd_8_group_45381	cd_4_group_46937	cd_2_group_44481
PDT001425519.1	PDS000032661.351	SAMN30928615	clinical	cd_8_group_45381	cd_4_group_46937	cd_2_group_44481
PDT001589450.1	PDS000032661.351	SAMN32880453	clinical	cd_8_group_45381	cd_4_group_46937	cd_2_group_44481
PDT001598358.1	PDS000032661.351	SAMN32979120	clinical	cd_8_group_45381	cd_4_group_46937	cd_2_group_44481
PDT001776705.1	PDS000032661.351	SAMN35713831	clinical	cd_8_group_45381	cd_4_group_46937	cd_2_group_44481
PDT001701263.1	PDS000032661.351	SAMN34365116	clinical	cd_8_group_45381	cd_4_group_46937	cd_2_group_53308
PDT002317454.1	PDS000032661.351	SAMN43150814	clinical	cd_8_group_45381	cd_4_group_46937	cd_2_group_53308
PDT001280639.1	PDS000051442.82	SAMN27407415	clinical	cd_8_group_45382	-	-
PDT001545177.1	PDS000051442.82	SAMN32393165	clinical	cd_8_group_45382	cd_4_group_53331	cd_2_group_51096
PDT001545189.1	PDS000051442.82	SAMN32393163	clinical	cd_8_group_45382	cd_4_group_53331	cd_2_group_51096
PDT001280654.1	PDS000001911.587	SAMN27412836	clinical	cd_8_group_45383	cd_4_group_46940	cd_2_group_44483
PDT001310219.1	PDS000001911.587	SAMN28488374	clinical	cd_8_group_45383	cd_4_group_46940	cd_2_group_44483
PDT001310252.1	PDS000001911.587	SAMN28488446	clinical	cd_8_group_45383	cd_4_group_46940	cd_2_group_44483
PDT001310266.1	PDS000001911.587	SAMN28488451	clinical	cd_8_group_45383	cd_4_group_46940	cd_2_group_44483
PDT001310273.1	PDS000001911.587	SAMN28488376	clinical	cd_8_group_45383	cd_4_group_46940	cd_2_group_44483
PDT001310281.1	PDS000001911.587	SAMN28488407	clinical	cd_8_group_45383	cd_4_group_46940	cd_2_group_44483
PDT001476109.1	PDS000001911.587	SAMN31601976	clinical	cd_8_group_45383	cd_4_group_46940	cd_2_group_44483
PDT001280667.1	PDS000001251.553	SAMN27478336	clinical	cd_8_group_45384	cd_4_group_46941	-
PDT001295594.1	PDS000001251.553	SAMN27928248	clinical	cd_8_group_45384	cd_4_group_46941	-
PDT001280748.1	PDS000214890.109	SAMN27479217	environmental/other	cd_8_group_45385	-	-
PDT001545103.1	PDS000214890.109	SAMN32389799	environmental/other	cd_8_group_45385	-	-
PDT001280749.1	PDS000239639.11	SAMN27479213	clinical	cd_8_group_45386	cd_4_group_46942	cd_2_group_44486
PDT001287764.1	PDS000239639.11	SAMN27590156	clinical	cd_8_group_45386	cd_4_group_46942	cd_2_group_44486
PDT001369164.1	PDS000239639.11	SAMN29948038	clinical	cd_8_group_45386	cd_4_group_46942	cd_2_group_44486
PDT001280764.1	PDS000110805.1	SAMN27479433	clinical	cd_8_group_45387	cd_4_group_46943	cd_2_group_44487
PDT001321542.1	PDS000110805.1	SAMN28816692	clinical	cd_8_group_45387	cd_4_group_46943	cd_2_group_44487
PDT001280785.1	PDS000026978.206	SAMN27479798	environmental/other	cd_8_group_45388	-	-
PDT002294652.1	PDS000026978.206	SAMN41838585	clinical	cd_8_group_45388	cd_4_group_65120	cd_2_group_63793
PDT002670324.1	PDS000026978.206	SAMN47384558	environmental/other	cd_8_group_45388	cd_4_group_65120	cd_2_group_63793
PDT001793468.1	PDS000223632.40	SAMN36039863	clinical	cd_8_group_45389	cd_4_group_46946	-
PDT001280786.1	PDS000223632.40	SAMN27479797	environmental/other	cd_8_group_45389	cd_4_group_46946	cd_2_group_44490
PDT002556123.1	PDS000223632.40	SAMN46073602	environmental/other	cd_8_group_45389	cd_4_group_46946	cd_2_group_44490
PDT001433874.1	PDS000223632.40	SAMN31017223	clinical	cd_8_group_45389	cd_4_group_46946	cd_2_group_48913
PDT001450292.1	PDS000223632.40	SAMN31238925	environmental/other	cd_8_group_45389	cd_4_group_46946	cd_2_group_48913
PDT001482609.1	PDS000223632.40	SAMN31455842	environmental/other	cd_8_group_45389	cd_4_group_46946	cd_2_group_48913
PDT001482610.1	PDS000223632.40	SAMN31455841	environmental/other	cd_8_group_45389	cd_4_group_46946	cd_2_group_48913
PDT002244439.1	PDS000223632.40	SAMN42376362	clinical	cd_8_group_45389	cd_4_group_46946	cd_2_group_48913
PDT000064835.2	PDS000027137.203	SAMN03276050	environmental/other	cd_8_group_4539	-	-
PDT000064861.2	PDS000027137.203	SAMN03276049	environmental/other	cd_8_group_4539	-	-
PDT001280788.1	PDS000008480.29	SAMN27479795	environmental/other	cd_8_group_45390	-	-
PDT001391119.1	PDS000008480.29	SAMN30349487	clinical	cd_8_group_45390	-	-
PDT001823917.1	PDS000008480.29	SAMN36673822	clinical	cd_8_group_45390	cd_4_group_56934	-
PDT002068853.1	PDS000008480.29	SAMN39674440	clinical	cd_8_group_45390	cd_4_group_56934	-
PDT002111034.1	PDS000108900.2	SAMN40421151	clinical	cd_8_group_45391	-	-
PDT001280942.1	PDS000108900.2	SAMN27480828	clinical	cd_8_group_45391	cd_4_group_46947	cd_2_group_44491
PDT001295292.1	PDS000108900.2	SAMN27921833	clinical	cd_8_group_45391	cd_4_group_46947	cd_2_group_44491
PDT001298033.1	PDS000030190.21	SAMN28036807	environmental/other	cd_8_group_45392	cd_4_group_46948	-
PDT001339805.1	PDS000030190.21	SAMN29328379	environmental/other	cd_8_group_45392	cd_4_group_46948	-
PDT001502948.1	PDS000030190.21	SAMN31785734	environmental/other	cd_8_group_45392	cd_4_group_46948	-
PDT001280943.1	PDS000030190.21	SAMN27480830	environmental/other	cd_8_group_45392	cd_4_group_46948	cd_2_group_44492
PDT001287920.1	PDS000030190.21	SAMN27603295	environmental/other	cd_8_group_45392	cd_4_group_46948	cd_2_group_44492
PDT001291186.1	PDS000030190.21	SAMN27654314	environmental/other	cd_8_group_45392	cd_4_group_46948	cd_2_group_44492
PDT001313024.1	PDS000030190.21	SAMN28577733	environmental/other	cd_8_group_45392	cd_4_group_46948	cd_2_group_44492
PDT001314726.1	PDS000030190.21	SAMN28637630	environmental/other	cd_8_group_45392	cd_4_group_46948	cd_2_group_44492
PDT001316236.1	PDS000030190.21	SAMN28703066	environmental/other	cd_8_group_45392	cd_4_group_46948	cd_2_group_44492
PDT001329743.1	PDS000030190.21	SAMN28964561	environmental/other	cd_8_group_45392	cd_4_group_46948	cd_2_group_44492
PDT001410436.1	PDS000030190.21	SAMN30689794	clinical	cd_8_group_45392	cd_4_group_46948	cd_2_group_44492
PDT001418068.1	PDS000030190.21	SAMN30869608	environmental/other	cd_8_group_45392	cd_4_group_46948	cd_2_group_44492
PDT001544508.1	PDS000030190.21	SAMN32386992	environmental/other	cd_8_group_45392	cd_4_group_46948	cd_2_group_44492
PDT001552175.1	PDS000030190.21	SAMN32494515	environmental/other	cd_8_group_45392	cd_4_group_46948	cd_2_group_44492
PDT001561924.1	PDS000030190.21	SAMN32580059	environmental/other	cd_8_group_45392	cd_4_group_46948	cd_2_group_44492
PDT002774263.1	PDS000030190.21	SAMN46199923	environmental/other	cd_8_group_45392	cd_4_group_46948	cd_2_group_44492
PDT001343096.1	PDS000030190.21	SAMN29335015	environmental/other	cd_8_group_45392	cd_4_group_46948	cd_2_group_46011
PDT001343099.1	PDS000030190.21	SAMN29335014	environmental/other	cd_8_group_45392	cd_4_group_46948	cd_2_group_46011
PDT001280953.1	PDS000032723.154	SAMN27480888	clinical	cd_8_group_45393	cd_4_group_46949	-
PDT001871664.1	PDS000032723.154	SAMN31209202	clinical	cd_8_group_45393	cd_4_group_46949	-
PDT001280959.1	PDS000107951.1	SAMN27480963	clinical	cd_8_group_45394	cd_4_group_46950	cd_2_group_44494
PDT001283855.1	PDS000107951.1	SAMN27522110	environmental/other	cd_8_group_45394	cd_4_group_46950	cd_2_group_44494
PDT001280966.1	PDS000107934.1	SAMN27480966	clinical	cd_8_group_45395	cd_4_group_46951	cd_2_group_44495
PDT001283140.1	PDS000107934.1	SAMN27505624	clinical	cd_8_group_45395	cd_4_group_46951	cd_2_group_44495
PDT001290045.1	PDS000239639.11	SAMN27621008	environmental/other	cd_8_group_45396	-	-
PDT001349255.2	PDS000239639.11	SAMN29404808	environmental/other	cd_8_group_45396	-	-
PDT001350717.1	PDS000239639.11	SAMN29446189	environmental/other	cd_8_group_45396	-	-
PDT001397636.1	PDS000239639.11	SAMN30478069	environmental/other	cd_8_group_45396	-	-
PDT001441238.1	PDS000239639.11	SAMN31142670	environmental/other	cd_8_group_45396	-	-
PDT001531551.1	PDS000239639.11	SAMN32286215	environmental/other	cd_8_group_45396	-	-
PDT001598560.1	PDS000239639.11	SAMN32979605	environmental/other	cd_8_group_45396	-	-
PDT002456033.1	PDS000239639.11	SAMN44347926	clinical	cd_8_group_45396	-	-
PDT001280982.1	PDS000239639.11	SAMN27480987	environmental/other	cd_8_group_45396	cd_4_group_46952	-
PDT001475378.1	PDS000239639.11	SAMN31583840	environmental/other	cd_8_group_45396	cd_4_group_46952	-
PDT001280987.1	PDS000108754.4	SAMN27480994	clinical	cd_8_group_45397	cd_4_group_46953	cd_2_group_44499
PDT001294120.1	PDS000108754.4	SAMN27767694	clinical	cd_8_group_45397	cd_4_group_46953	cd_2_group_44499
PDT001294125.1	PDS000108754.4	SAMN27767699	clinical	cd_8_group_45397	cd_4_group_46953	cd_2_group_44499
PDT001281033.1	PDS000230843.12	SAMN27482847	environmental/other	cd_8_group_45398	cd_4_group_46954	cd_2_group_44501
PDT001321350.1	PDS000230843.12	SAMN28816112	clinical	cd_8_group_45398	cd_4_group_46954	cd_2_group_44501
PDT001552468.1	PDS000028037.419	SAMN32515934	environmental/other	cd_8_group_45399	-	-
PDT001909693.1	PDS000028037.419	SAMN37609075	environmental/other	cd_8_group_45399	-	-
PDT001281034.1	PDS000028037.419	SAMN27482852	environmental/other	cd_8_group_45399	cd_4_group_46955	cd_2_group_44502
PDT001281037.1	PDS000028037.419	SAMN27482853	environmental/other	cd_8_group_45399	cd_4_group_46955	cd_2_group_44502
PDT002759588.1	PDS000028037.419	SAMN48384368	clinical	cd_8_group_45399	cd_4_group_71127	cd_2_group_70272
PDT002834484.1	PDS000028037.419	SAMN49951467	clinical	cd_8_group_45399	cd_4_group_71127	cd_2_group_70272
PDT002835613.1	PDS000028037.419	SAMN49974708	clinical	cd_8_group_45399	cd_4_group_71127	cd_2_group_70272
PDT002836611.1	PDS000028037.419	SAMN49993733	clinical	cd_8_group_45399	cd_4_group_71127	cd_2_group_70272
PDT002871012.1	PDS000028037.419	SAMN50443238	clinical	cd_8_group_45399	cd_4_group_71127	cd_2_group_70272
PDT002871085.1	PDS000028037.419	SAMN50442852	clinical	cd_8_group_45399	cd_4_group_71127	cd_2_group_70272
PDT000002348.3	PDS000005699.41	SAMN02368146	environmental/other	cd_8_group_454	-	-
PDT000134883.2	PDS000005699.41	SAMN05201789	environmental/other	cd_8_group_454	-	-
PDT000284030.2	PDS000005699.41	SAMN08455600	clinical	cd_8_group_454	cd_4_group_618	-
PDT000844420.1	PDS000005699.41	SAMN16248632	environmental/other	cd_8_group_454	cd_4_group_618	-
PDT000946002.1	PDS000005699.41	SAMN17727182	clinical	cd_8_group_454	cd_4_group_618	-
PDT000946003.1	PDS000005699.41	SAMN17727185	clinical	cd_8_group_454	cd_4_group_618	-
PDT000003283.3	PDS000005699.41	SAMN02378111	environmental/other	cd_8_group_454	cd_4_group_618	cd_2_group_536
PDT000194793.1	PDS000005699.41	SAMN02367852	environmental/other	cd_8_group_454	cd_4_group_618	cd_2_group_536
PDT000065500.2	PDS000004383.112	SAMN03487688	environmental/other	cd_8_group_4540	cd_4_group_4345	-
PDT000065883.2	PDS000004383.112	SAMN03573240	environmental/other	cd_8_group_4540	cd_4_group_4345	-
PDT000133260.2	PDS000004383.112	SAMN03573287	environmental/other	cd_8_group_4540	cd_4_group_4345	-
PDT000064837.2	PDS000004383.112	SAMN03464827	environmental/other	cd_8_group_4540	cd_4_group_4345	cd_2_group_3869
PDT000065165.2	PDS000004383.112	SAMN03464851	environmental/other	cd_8_group_4540	cd_4_group_4345	cd_2_group_3869
PDT000065468.2	PDS000004383.112	SAMN03487689	environmental/other	cd_8_group_4540	cd_4_group_4345	cd_2_group_3869
PDT000065479.2	PDS000004383.112	SAMN03487699	environmental/other	cd_8_group_4540	cd_4_group_4345	cd_2_group_3869
PDT000065493.2	PDS000004383.112	SAMN03487686	environmental/other	cd_8_group_4540	cd_4_group_4345	cd_2_group_3869
PDT000065498.2	PDS000004383.112	SAMN03487685	environmental/other	cd_8_group_4540	cd_4_group_4345	cd_2_group_3869
PDT000065902.2	PDS000004383.112	SAMN03573260	environmental/other	cd_8_group_4540	cd_4_group_4345	cd_2_group_3869
PDT000065911.2	PDS000004383.112	SAMN03573270	environmental/other	cd_8_group_4540	cd_4_group_4345	cd_2_group_3869
PDT000065913.2	PDS000004383.112	SAMN03573272	environmental/other	cd_8_group_4540	cd_4_group_4345	cd_2_group_3869
PDT000065915.2	PDS000004383.112	SAMN03573274	environmental/other	cd_8_group_4540	cd_4_group_4345	cd_2_group_3869
PDT001281035.1	PDS000144857.39	SAMN27482844	environmental/other	cd_8_group_45400	cd_4_group_46956	-
PDT002404295.1	PDS000144857.39	SAMN44060749	environmental/other	cd_8_group_45400	cd_4_group_46956	-
PDT001281057.1	PDS000032614.231	SAMN27482838	clinical	cd_8_group_45401	cd_4_group_46958	cd_2_group_44504
PDT001290207.1	PDS000032614.231	SAMN27622676	clinical	cd_8_group_45401	cd_4_group_46958	cd_2_group_44504
PDT001283135.1	PDS000042450.109	SAMN27505617	clinical	cd_8_group_45402	-	-
PDT001907362.1	PDS000042450.109	SAMEA114210712	NULL	cd_8_group_45402	-	-
PDT002644699.1	PDS000032555.320	SAMEA112259158	NULL	cd_8_group_45403	-	-
PDT001283137.1	PDS000032555.320	SAMN27505621	clinical	cd_8_group_45403	cd_4_group_46959	cd_2_group_44505
PDT001287591.1	PDS000032555.320	SAMN27589696	clinical	cd_8_group_45403	cd_4_group_46959	cd_2_group_44505
PDT002644682.1	PDS000032555.320	SAMEA112259141	NULL	cd_8_group_45403	cd_4_group_70280	cd_2_group_69299
PDT002644700.1	PDS000032555.320	SAMEA112259159	NULL	cd_8_group_45403	cd_4_group_70280	cd_2_group_69299
PDT002114146.1	PDS000107933.3	SAMN40478272	clinical	cd_8_group_45404	-	-
PDT001283145.1	PDS000107933.3	SAMN27505634	clinical	cd_8_group_45404	cd_4_group_46960	-
PDT001414553.1	PDS000107933.3	SAMN30806202	clinical	cd_8_group_45404	cd_4_group_46960	-
PDT001283170.1	PDS000107927.1	SAMN27515200	clinical	cd_8_group_45405	cd_4_group_46962	-
PDT001283556.1	PDS000107927.1	SAMN27522082	clinical	cd_8_group_45405	cd_4_group_46962	-
PDT001283281.1	PDS000113204.1	SAMN27515272	clinical	cd_8_group_45406	cd_4_group_46963	cd_2_group_44507
PDT001339729.1	PDS000113204.1	SAMN29265731	clinical	cd_8_group_45406	cd_4_group_46963	cd_2_group_44507
PDT001283283.1	PDS000056583.16	SAMN27515274	clinical	cd_8_group_45407	cd_4_group_46964	cd_2_group_44508
PDT001851197.1	PDS000056583.16	SAMN36984695	clinical	cd_8_group_45407	cd_4_group_46964	cd_2_group_44508
PDT002092631.1	PDS000056583.16	SAMN40209074	clinical	cd_8_group_45407	cd_4_group_46964	cd_2_group_44508
PDT002111040.1	PDS000056583.16	SAMN40421155	clinical	cd_8_group_45407	cd_4_group_46964	cd_2_group_44508
PDT002118760.1	PDS000056583.16	SAMN40557273	clinical	cd_8_group_45407	cd_4_group_46964	cd_2_group_44508
PDT001290027.1	PDS000053757.8	SAMN27620951	clinical	cd_8_group_45408	cd_4_group_46965	-
PDT001283288.1	PDS000053757.8	SAMN27516162	clinical	cd_8_group_45408	cd_4_group_46965	cd_2_group_44509
PDT001283614.1	PDS000053757.8	SAMN27522654	clinical	cd_8_group_45408	cd_4_group_46965	cd_2_group_44509
PDT001287439.1	PDS000053757.8	SAMN27589251	clinical	cd_8_group_45408	cd_4_group_46965	cd_2_group_44509
PDT001287569.1	PDS000053757.8	SAMN27589256	clinical	cd_8_group_45408	cd_4_group_46965	cd_2_group_44509
PDT001290295.1	PDS000053757.8	SAMN27623718	clinical	cd_8_group_45408	cd_4_group_46965	cd_2_group_44509
PDT001291237.1	PDS000053757.8	SAMN27670677	clinical	cd_8_group_45408	cd_4_group_46965	cd_2_group_44509
PDT001293608.1	PDS000053757.8	SAMN27765484	clinical	cd_8_group_45408	cd_4_group_46965	cd_2_group_44509
PDT001308429.1	PDS000053757.8	SAMN28375054	clinical	cd_8_group_45408	cd_4_group_46965	cd_2_group_44509
PDT001293159.1	PDS000108639.3	SAMN27750583	clinical	cd_8_group_45409	cd_4_group_46966	-
PDT001283298.1	PDS000108639.3	SAMN27518039	clinical	cd_8_group_45409	cd_4_group_46966	cd_2_group_44510
PDT001485072.1	PDS000108639.3	SAMN31714620	clinical	cd_8_group_45409	cd_4_group_46966	cd_2_group_44510
PDT001778222.1	PDS000108639.3	SAMN35723219	clinical	cd_8_group_45409	cd_4_group_46966	cd_2_group_44510
PDT000072789.4	PDS000029437.260	SAMN03922172	environmental/other	cd_8_group_4541	-	-
PDT000121403.2	PDS000029437.260	SAMN04577340	environmental/other	cd_8_group_4541	-	-
PDT000133588.2	PDS000029437.260	SAMN03464885	environmental/other	cd_8_group_4541	-	-
PDT000139701.2	PDS000029437.260	SAMN05416564	environmental/other	cd_8_group_4541	-	-
PDT000174513.2	PDS000029437.260	SAMN06183466	environmental/other	cd_8_group_4541	-	-
PDT000225930.2	PDS000029437.260	SAMN07371077	environmental/other	cd_8_group_4541	-	-
PDT000272328.2	PDS000029437.260	SAMN08176732	environmental/other	cd_8_group_4541	-	-
PDT000274697.2	PDS000029437.260	SAMN08245547	environmental/other	cd_8_group_4541	-	-
PDT000359311.1	PDS000029437.260	SAMN09780268	environmental/other	cd_8_group_4541	-	-
PDT000417990.1	PDS000029437.260	SAMN10594803	environmental/other	cd_8_group_4541	-	-
PDT000847611.1	PDS000029437.260	SAMN16265450	environmental/other	cd_8_group_4541	-	-
PDT001130273.1	PDS000029437.260	SAMN21434776	environmental/other	cd_8_group_4541	-	-
PDT001482442.1	PDS000029437.260	SAMN31664986	environmental/other	cd_8_group_4541	-	-
PDT001615491.1	PDS000029437.260	SAMN33288150	environmental/other	cd_8_group_4541	-	-
PDT000212961.2	PDS000029437.260	SAMN07163913	environmental/other	cd_8_group_4541	cd_4_group_10618	-
PDT000547194.1	PDS000029437.260	SAMN12337671	clinical	cd_8_group_4541	cd_4_group_10618	-
PDT001468432.1	PDS000029437.260	SAMN31467818	environmental/other	cd_8_group_4541	cd_4_group_20916	-
PDT000395579.1	PDS000029437.260	SAMN10278082	environmental/other	cd_8_group_4541	cd_4_group_20916	cd_2_group_19216
PDT000487564.2	PDS000029437.260	SAMN11360877	environmental/other	cd_8_group_4541	cd_4_group_20916	cd_2_group_19216
PDT000592006.1	PDS000029437.260	SAMN12821579	environmental/other	cd_8_group_4541	cd_4_group_20916	cd_2_group_19216
PDT000599665.1	PDS000029437.260	SAMN12897352	environmental/other	cd_8_group_4541	cd_4_group_20916	cd_2_group_19216
PDT000728632.1	PDS000029437.260	SAMN14754985	environmental/other	cd_8_group_4541	cd_4_group_20916	cd_2_group_19216
PDT000728634.1	PDS000029437.260	SAMN14754984	environmental/other	cd_8_group_4541	cd_4_group_20916	cd_2_group_19216
PDT001108971.1	PDS000029437.260	SAMN20771778	environmental/other	cd_8_group_4541	cd_4_group_20916	cd_2_group_19216
PDT001125179.1	PDS000029437.260	SAMN21315338	clinical	cd_8_group_4541	cd_4_group_20916	cd_2_group_19216
PDT000630390.1	PDS000029437.260	SAMN13323736	environmental/other	cd_8_group_4541	cd_4_group_20916	cd_2_group_27002
PDT001048828.1	PDS000029437.260	SAMN19372093	environmental/other	cd_8_group_4541	cd_4_group_20916	cd_2_group_27002
PDT000653184.1	PDS000029437.260	SAMN13708375	environmental/other	cd_8_group_4541	cd_4_group_20916	cd_2_group_27715
PDT000668444.2	PDS000029437.260	SAMN13898192	clinical	cd_8_group_4541	cd_4_group_20916	cd_2_group_27715
PDT000064839.2	PDS000029437.260	SAMN03464833	environmental/other	cd_8_group_4541	cd_4_group_4347	cd_2_group_3871
PDT000133587.2	PDS000029437.260	SAMN03464886	environmental/other	cd_8_group_4541	cd_4_group_4347	cd_2_group_3871
PDT001516607.1	PDS000029437.260	SAMN32096652	environmental/other	cd_8_group_4541	cd_4_group_52929	-
PDT001516609.1	PDS000029437.260	SAMN32096665	environmental/other	cd_8_group_4541	cd_4_group_52929	-
PDT000140709.2	PDS000029437.260	SAMN05432523	environmental/other	cd_8_group_4541	cd_4_group_6995	cd_2_group_6263
PDT000140710.2	PDS000029437.260	SAMN05432522	environmental/other	cd_8_group_4541	cd_4_group_6995	cd_2_group_6263
PDT000184325.2	PDS000029437.260	SAMN06286011	environmental/other	cd_8_group_4541	cd_4_group_8977	cd_2_group_8151
PDT000225846.2	PDS000029437.260	SAMN07371043	environmental/other	cd_8_group_4541	cd_4_group_8977	cd_2_group_8151
PDT001283301.1	PDS000194722.1	SAMN27518085	clinical	cd_8_group_45410	-	-
PDT002341553.1	PDS000194722.1	SAMN43369428	clinical	cd_8_group_45410	-	-
PDT001283304.1	PDS000216718.134	SAMN27518079	clinical	cd_8_group_45411	-	-
PDT002266595.1	PDS000216718.134	SAMN42838829	clinical	cd_8_group_45411	-	-
PDT001283470.1	PDS000026720.116	SAMN27521535	clinical	cd_8_group_45412	-	-
PDT001923877.1	PDS000026720.116	SAMN37751388	clinical	cd_8_group_45412	-	-
PDT001283509.1	PDS000173004.1	SAMN27521827	clinical	cd_8_group_45413	cd_4_group_46968	cd_2_group_44512
PDT002068906.1	PDS000173004.1	SAMN39676513	clinical	cd_8_group_45413	cd_4_group_46968	cd_2_group_44512
PDT001283511.1	PDS000031559.27	SAMN27521832	clinical	cd_8_group_45414	cd_4_group_46969	cd_2_group_44513
PDT001283514.1	PDS000031559.27	SAMN27521837	clinical	cd_8_group_45414	cd_4_group_46969	cd_2_group_44513
PDT001583389.1	PDS000233286.43	SAMN32812869	clinical	cd_8_group_45415	-	-
PDT001718983.1	PDS000233286.43	SAMN34582446	clinical	cd_8_group_45415	-	-
PDT001768566.1	PDS000233286.43	SAMN35622163	clinical	cd_8_group_45415	-	-
PDT002464458.1	PDS000233286.43	SAMN44697406	clinical	cd_8_group_45415	-	-
PDT001283539.1	PDS000233286.43	SAMN27522070	clinical	cd_8_group_45415	cd_4_group_46971	-
PDT001337954.1	PDS000233286.43	SAMN29222406	clinical	cd_8_group_45415	cd_4_group_46971	-
PDT001718992.1	PDS000233286.43	SAMN34582439	clinical	cd_8_group_45415	cd_4_group_46971	-
PDT001785771.1	PDS000233286.43	SAMN35801474	clinical	cd_8_group_45415	cd_4_group_46971	-
PDT001557408.1	PDS000233286.43	SAMN32542979	clinical	cd_8_group_45415	cd_4_group_53530	cd_2_group_51312
PDT002157072.1	PDS000233286.43	SAMN41234142	clinical	cd_8_group_45415	cd_4_group_53530	cd_2_group_51312
PDT001768571.1	PDS000233286.43	SAMN35622157	clinical	cd_8_group_45415	cd_4_group_56213	cd_2_group_54171
PDT001851842.1	PDS000233286.43	SAMN36991414	clinical	cd_8_group_45415	cd_4_group_56213	cd_2_group_54171
PDT002049129.1	PDS000233286.43	SAMN39297514	clinical	cd_8_group_45415	cd_4_group_60559	cd_2_group_58775
PDT002464470.1	PDS000233286.43	SAMN44697469	clinical	cd_8_group_45415	cd_4_group_60559	cd_2_group_58775
PDT002520972.1	PDS000233286.43	SAMN45230672	clinical	cd_8_group_45415	cd_4_group_60559	cd_2_group_58775
PDT002532060.1	PDS000233286.43	SAMN45827557	clinical	cd_8_group_45415	cd_4_group_60559	cd_2_group_58775
PDT001294208.1	PDS000108759.2	SAMN27778697	clinical	cd_8_group_45416	cd_4_group_46972	-
PDT001314280.1	PDS000108759.2	SAMN28609624	clinical	cd_8_group_45416	cd_4_group_46972	-
PDT001283546.1	PDS000108759.2	SAMN27522057	clinical	cd_8_group_45416	cd_4_group_46972	cd_2_group_44515
PDT001294206.1	PDS000108759.2	SAMN27778693	clinical	cd_8_group_45416	cd_4_group_46972	cd_2_group_44515
PDT001283554.1	PDS000026701.225	SAMN27522087	clinical	cd_8_group_45417	cd_4_group_46973	cd_2_group_44517
PDT001293670.1	PDS000026701.225	SAMN27766272	clinical	cd_8_group_45417	cd_4_group_46973	cd_2_group_44517
PDT001339757.1	PDS000026701.225	SAMN29265652	clinical	cd_8_group_45417	cd_4_group_46973	cd_2_group_44517
PDT001283557.1	PDS000216718.134	SAMN27522089	clinical	cd_8_group_45418	cd_4_group_46974	cd_2_group_44518
PDT001708301.1	PDS000216718.134	SAMN34381830	clinical	cd_8_group_45418	cd_4_group_46974	cd_2_group_44518
PDT001399581.1	PDS000216718.134	SAMN30467592	clinical	cd_8_group_45418	cd_4_group_50364	-
PDT001425333.1	PDS000216718.134	SAMN30927823	clinical	cd_8_group_45418	cd_4_group_50364	-
PDT001283559.1	PDS000004418.691	SAMN27522093	clinical	cd_8_group_45419	cd_4_group_46976	cd_2_group_44520
PDT001290470.1	PDS000004418.691	SAMN27628401	clinical	cd_8_group_45419	cd_4_group_46976	cd_2_group_44520
PDT000064840.2	PDS000217830.37	SAMN03464834	environmental/other	cd_8_group_4542	cd_4_group_4348	-
PDT000065288.2	PDS000217830.37	SAMN03487648	environmental/other	cd_8_group_4542	cd_4_group_4348	cd_2_group_3899
PDT000065328.2	PDS000217830.37	SAMN03487647	environmental/other	cd_8_group_4542	cd_4_group_4348	cd_2_group_3899
PDT001283567.1	PDS000032735.1023	SAMN27522119	clinical	cd_8_group_45420	cd_4_group_46977	-
PDT001550962.1	PDS000032735.1023	SAMN32471511	clinical	cd_8_group_45420	cd_4_group_46977	-
PDT001283571.1	PDS000199956.1	SAMN27522115	clinical	cd_8_group_45421	-	-
PDT002400174.1	PDS000199956.1	SAMN43989430	clinical	cd_8_group_45421	cd_4_group_67121	cd_2_group_65988
PDT002401873.1	PDS000199956.1	SAMN44007289	clinical	cd_8_group_45421	cd_4_group_67121	cd_2_group_65988
PDT001283572.1	PDS000239639.11	SAMN27522117	clinical	cd_8_group_45422	-	-
PDT002146648.1	PDS000239639.11	SAMN41083304	environmental/other	cd_8_group_45422	-	-
PDT001283793.1	PDS000029414.287	SAMN27522850	environmental/other	cd_8_group_45423	-	-
PDT001397479.1	PDS000029414.287	SAMN30487391	environmental/other	cd_8_group_45423	-	-
PDT001678734.1	PDS000029414.287	SAMN34068148	environmental/other	cd_8_group_45423	-	-
PDT001283817.1	PDS000042202.12	SAMN27531305	clinical	cd_8_group_45424	cd_4_group_46978	-
PDT002388053.1	PDS000042202.12	SAMN43819151	clinical	cd_8_group_45424	cd_4_group_46978	-
PDT001283829.1	PDS000042202.12	SAMN27531294	clinical	cd_8_group_45425	cd_4_group_46979	cd_2_group_44521
PDT001546553.1	PDS000042202.12	SAMN32406244	clinical	cd_8_group_45425	cd_4_group_46979	cd_2_group_44521
PDT001283970.1	PDS000108179.3	SAMN27544298	clinical	cd_8_group_45426	cd_4_group_46981	cd_2_group_44524
PDT001295555.1	PDS000108179.3	SAMN27926472	clinical	cd_8_group_45426	cd_4_group_46981	cd_2_group_44524
PDT001283972.1	PDS000201938.72	SAMN27544297	clinical	cd_8_group_45427	-	-
PDT002088543.1	PDS000201938.72	SAMN40155180	clinical	cd_8_group_45427	-	-
PDT001284145.1	PDS000004370.77	SAMN27547629	clinical	cd_8_group_45428	cd_4_group_46982	-
PDT002768468.1	PDS000004370.77	SAMN48499011	clinical	cd_8_group_45428	cd_4_group_46982	-
PDT002775916.1	PDS000004370.77	SAMN48627571	clinical	cd_8_group_45428	cd_4_group_46982	cd_2_group_70449
PDT002812900.1	PDS000004370.77	SAMN49579142	clinical	cd_8_group_45428	cd_4_group_46982	cd_2_group_70449
PDT001284166.1	PDS000001723.304	SAMN27547889	clinical	cd_8_group_45429	cd_4_group_46983	cd_2_group_44528
PDT001314549.1	PDS000001723.304	SAMN28626164	clinical	cd_8_group_45429	cd_4_group_46983	cd_2_group_44528
PDT000064858.3	PDS000211943.19	SAMN03276051	environmental/other	cd_8_group_4543	cd_4_group_4351	cd_2_group_3874
PDT000064863.3	PDS000211943.19	SAMN03276052	environmental/other	cd_8_group_4543	cd_4_group_4351	cd_2_group_3874
PDT001794765.1	PDS000151188.2	SAMN36176139	clinical	cd_8_group_45430	-	-
PDT001284168.1	PDS000151188.2	SAMN27548025	clinical	cd_8_group_45430	cd_4_group_46984	cd_2_group_44529
PDT002041150.1	PDS000151188.2	SAMN26537421	clinical	cd_8_group_45430	cd_4_group_46984	cd_2_group_44529
PDT001284172.1	PDS000032703.185	SAMN27547900	clinical	cd_8_group_45431	-	-
PDT001331086.1	PDS000032703.185	SAMN29179776	clinical	cd_8_group_45431	cd_4_group_48169	cd_2_group_45818
PDT001394270.1	PDS000032703.185	SAMN30415446	clinical	cd_8_group_45431	cd_4_group_48169	cd_2_group_45818
PDT001491792.1	PDS000032703.185	SAMN31819807	clinical	cd_8_group_45431	cd_4_group_52600	-
PDT001582395.1	PDS000032703.185	SAMN32802088	clinical	cd_8_group_45431	cd_4_group_52600	-
PDT002787015.1	PDS000032703.185	SAMN48811281	clinical	cd_8_group_45431	cd_4_group_52600	cd_2_group_70572
PDT002836191.1	PDS000032703.185	SAMN49979818	clinical	cd_8_group_45431	cd_4_group_52600	cd_2_group_70572
PDT001284180.1	PDS000028771.78	SAMN27547915	clinical	cd_8_group_45432	-	-
PDT002263373.1	PDS000028771.78	SAMN42763126	clinical	cd_8_group_45432	-	-
PDT001284186.1	PDS000216718.134	SAMN27548421	clinical	cd_8_group_45433	-	-
PDT001359483.1	PDS000216718.134	SAMN29723182	clinical	cd_8_group_45433	-	-
PDT001285075.1	PDS000108442.2	SAMN27549559	clinical	cd_8_group_45434	cd_4_group_46985	cd_2_group_44530
PDT001290335.1	PDS000108442.2	SAMN27623887	clinical	cd_8_group_45434	cd_4_group_46985	cd_2_group_44530
PDT001285090.1	PDS000121275.1	SAMN27549918	environmental/other	cd_8_group_45435	cd_4_group_46986	cd_2_group_44532
PDT001456209.1	PDS000121275.1	SAMN31367739	environmental/other	cd_8_group_45435	cd_4_group_46986	cd_2_group_44532
PDT001286684.1	PDS000111133.1	SAMN27561744	clinical	cd_8_group_45436	cd_4_group_46988	-
PDT001324517.1	PDS000111133.1	SAMN28899407	clinical	cd_8_group_45436	cd_4_group_46988	-
PDT001286699.1	PDS000054358.21	SAMN27562167	clinical	cd_8_group_45437	-	-
PDT001921935.1	PDS000054358.21	SAMN37703802	clinical	cd_8_group_45437	-	-
PDT001286702.1	PDS000012071.649	SAMN27562171	clinical	cd_8_group_45438	cd_4_group_46989	cd_2_group_44536
PDT001286799.1	PDS000012071.649	SAMN27562436	clinical	cd_8_group_45438	cd_4_group_46989	cd_2_group_44536
PDT001286780.1	PDS000012176.211	SAMN27562403	clinical	cd_8_group_45439	-	-
PDT001597034.1	PDS000012176.211	SAMN32960332	clinical	cd_8_group_45439	-	-
PDT002632945.1	PDS000012176.211	SAMN46942442	clinical	cd_8_group_45439	-	-
PDT000064862.2	PDS000078903.2	SAMN03464826	environmental/other	cd_8_group_4544	-	-
PDT000064864.2	PDS000078903.2	SAMN03464832	environmental/other	cd_8_group_4544	-	-
PDT000065169.2	PDS000078903.2	SAMN03464855	environmental/other	cd_8_group_4544	-	-
PDT000065294.2	PDS000078903.2	SAMN03487628	environmental/other	cd_8_group_4544	-	-
PDT001286809.1	PDS000008441.198	SAMN27562456	clinical	cd_8_group_45440	-	-
PDT002163715.1	PDS000008441.198	SAMN41391489	clinical	cd_8_group_45440	-	-
PDT001286824.1	PDS000001723.304	SAMN27562439	clinical	cd_8_group_45441	-	-
PDT002388474.1	PDS000001723.304	SAMN43831922	clinical	cd_8_group_45441	-	-
PDT001286827.1	PDS000239639.11	SAMN27562454	clinical	cd_8_group_45442	-	-
PDT001298140.1	PDS000239639.11	SAMN28041003	environmental/other	cd_8_group_45442	-	-
PDT001286828.1	PDS000121955.1	SAMN27562460	clinical	cd_8_group_45443	cd_4_group_46991	cd_2_group_44540
PDT001467587.1	PDS000121955.1	SAMN31461460	clinical	cd_8_group_45443	cd_4_group_46991	cd_2_group_44540
PDT001286835.1	PDS000113295.1	SAMN27562464	clinical	cd_8_group_45444	cd_4_group_46992	cd_2_group_44541
PDT001338199.2	PDS000113295.1	SAMN29226962	clinical	cd_8_group_45444	cd_4_group_46992	cd_2_group_44541
PDT001286836.1	PDS000108163.1	SAMN27566615	environmental/other	cd_8_group_45445	cd_4_group_46993	-
PDT001286859.1	PDS000108163.1	SAMN27566744	environmental/other	cd_8_group_45445	cd_4_group_46993	-
PDT001286838.1	PDS000108164.1	SAMN27566614	environmental/other	cd_8_group_45446	cd_4_group_46994	cd_2_group_44542
PDT001286856.1	PDS000108164.1	SAMN27566743	environmental/other	cd_8_group_45446	cd_4_group_46994	cd_2_group_44542
PDT001286842.1	PDS000108162.1	SAMN27566629	environmental/other	cd_8_group_45447	cd_4_group_46996	cd_2_group_44544
PDT001286849.1	PDS000108162.1	SAMN27566737	environmental/other	cd_8_group_45447	cd_4_group_46996	cd_2_group_44544
PDT001286853.1	PDS000108162.1	SAMN27566749	environmental/other	cd_8_group_45447	cd_4_group_46996	cd_2_group_44544
PDT001286855.1	PDS000108162.1	SAMN27566747	environmental/other	cd_8_group_45447	cd_4_group_46996	cd_2_group_44544
PDT001286860.1	PDS000108162.1	SAMN27566742	environmental/other	cd_8_group_45447	cd_4_group_46996	cd_2_group_44544
PDT001286843.1	PDS000053277.5	SAMN27566632	environmental/other	cd_8_group_45448	cd_4_group_46997	cd_2_group_44545
PDT001286848.1	PDS000053277.5	SAMN27566748	environmental/other	cd_8_group_45448	cd_4_group_46997	cd_2_group_44545
PDT001286851.1	PDS000053277.5	SAMN27566753	environmental/other	cd_8_group_45448	cd_4_group_46997	cd_2_group_44545
PDT001286861.1	PDS000053277.5	SAMN27566751	environmental/other	cd_8_group_45448	cd_4_group_46997	cd_2_group_44545
PDT001286852.1	PDS000108159.1	SAMN27566752	environmental/other	cd_8_group_45449	cd_4_group_46998	-
PDT001286878.1	PDS000108159.1	SAMN27566829	environmental/other	cd_8_group_45449	cd_4_group_46998	-
PDT001286883.1	PDS000108159.1	SAMN27567505	environmental/other	cd_8_group_45449	cd_4_group_46998	-
PDT000064875.2	PDS000031792.209	SAMN02845917	environmental/other	cd_8_group_4545	-	-
PDT000127310.2	PDS000031792.209	SAMN02845973	environmental/other	cd_8_group_4545	cd_4_group_6520	-
PDT000334127.2	PDS000031792.209	SAMN02845697	environmental/other	cd_8_group_4545	cd_4_group_6520	cd_2_group_16427
PDT001526237.1	PDS000031792.209	SAMN02352713	environmental/other	cd_8_group_4545	cd_4_group_6520	cd_2_group_16427
PDT001286871.1	PDS000078583.3	SAMN27566831	environmental/other	cd_8_group_45450	cd_4_group_46999	cd_2_group_44546
PDT001286876.1	PDS000078583.3	SAMN27566828	environmental/other	cd_8_group_45450	cd_4_group_46999	cd_2_group_44546
PDT001286873.1	PDS000108161.3	SAMN27566830	environmental/other	cd_8_group_45451	cd_4_group_47000	-
PDT001286872.1	PDS000108161.3	SAMN27566826	environmental/other	cd_8_group_45451	cd_4_group_47000	cd_2_group_44547
PDT001286875.1	PDS000108161.3	SAMN27566833	environmental/other	cd_8_group_45451	cd_4_group_47000	cd_2_group_44547
PDT001286887.1	PDS000108161.3	SAMN27567501	environmental/other	cd_8_group_45451	cd_4_group_47000	cd_2_group_44547
PDT001286874.1	PDS000108160.1	SAMN27566832	environmental/other	cd_8_group_45452	cd_4_group_47001	cd_2_group_44548
PDT001286880.1	PDS000108160.1	SAMN27567498	environmental/other	cd_8_group_45452	cd_4_group_47001	cd_2_group_44548
PDT001286884.1	PDS000108160.1	SAMN27567497	environmental/other	cd_8_group_45452	cd_4_group_47001	cd_2_group_44548
PDT001286879.1	PDS000108172.3	SAMN27567502	environmental/other	cd_8_group_45453	cd_4_group_47002	-
PDT001474564.1	PDS000108172.3	SAMN31574245	clinical	cd_8_group_45453	cd_4_group_47002	-
PDT001286952.1	PDS000076604.959	SAMN27567714	clinical	cd_8_group_45454	cd_4_group_47003	cd_2_group_44549
PDT001663351.1	PDS000076604.959	SAMN33785706	clinical	cd_8_group_45454	cd_4_group_47003	cd_2_group_44549
PDT001286968.1	PDS000001296.76	SAMN27567764	clinical	cd_8_group_45455	cd_4_group_47004	-
PDT001300887.1	PDS000001296.76	SAMN28120173	clinical	cd_8_group_45455	cd_4_group_47004	-
PDT001287003.1	PDS000108186.2	SAMN27567826	environmental/other	cd_8_group_45456	cd_4_group_47007	cd_2_group_44554
PDT001287016.1	PDS000108186.2	SAMN27567995	environmental/other	cd_8_group_45456	cd_4_group_47007	cd_2_group_44554
PDT001287025.1	PDS000108186.2	SAMN27567988	environmental/other	cd_8_group_45456	cd_4_group_47007	cd_2_group_44554
PDT001351332.1	PDS000108186.2	SAMN27567828	environmental/other	cd_8_group_45456	cd_4_group_47007	cd_2_group_44554
PDT001287008.1	PDS000027004.245	SAMN27567832	clinical	cd_8_group_45457	cd_4_group_47008	-
PDT001481501.1	PDS000027004.245	SAMN31661677	clinical	cd_8_group_45457	cd_4_group_47008	-
PDT001287009.1	PDS000077277.13	SAMN27567824	environmental/other	cd_8_group_45458	cd_4_group_47009	cd_2_group_44555
PDT001287013.1	PDS000077277.13	SAMN27567844	environmental/other	cd_8_group_45458	cd_4_group_47009	cd_2_group_44555
PDT001287017.1	PDS000077277.13	SAMN27567989	environmental/other	cd_8_group_45458	cd_4_group_47009	cd_2_group_44555
PDT001287018.1	PDS000077277.13	SAMN27567991	environmental/other	cd_8_group_45458	cd_4_group_47009	cd_2_group_44555
PDT001287022.1	PDS000077277.13	SAMN27567994	environmental/other	cd_8_group_45458	cd_4_group_47009	cd_2_group_44555
PDT001287032.1	PDS000077277.13	SAMN27568022	environmental/other	cd_8_group_45458	cd_4_group_47009	cd_2_group_44555
PDT001287033.1	PDS000077277.13	SAMN27568023	environmental/other	cd_8_group_45458	cd_4_group_47009	cd_2_group_44555
PDT001287010.1	PDS000039258.165	SAMN27567831	clinical	cd_8_group_45459	cd_4_group_47010	cd_2_group_44556
PDT001300034.1	PDS000039258.165	SAMN28103280	clinical	cd_8_group_45459	cd_4_group_47010	cd_2_group_44556
PDT000085457.10	PDS000030899.2	SAMN03959438	environmental/other	cd_8_group_4546	-	-
PDT000064878.2	PDS000030899.2	SAMN03573599	environmental/other	cd_8_group_4546	cd_4_group_4352	cd_2_group_3875
PDT000065283.2	PDS000030899.2	SAMN03573616	environmental/other	cd_8_group_4546	cd_4_group_4352	cd_2_group_3875
PDT000065292.2	PDS000030899.2	SAMN03573607	environmental/other	cd_8_group_4546	cd_4_group_4352	cd_2_group_3875
PDT000065309.2	PDS000030899.2	SAMN03573609	environmental/other	cd_8_group_4546	cd_4_group_4352	cd_2_group_3875
PDT000065325.2	PDS000030899.2	SAMN03573617	environmental/other	cd_8_group_4546	cd_4_group_4352	cd_2_group_3875
PDT001287014.1	PDS000108161.3	SAMN27567843	environmental/other	cd_8_group_45460	cd_4_group_47011	cd_2_group_44557
PDT001664270.1	PDS000108161.3	SAMN33830374	environmental/other	cd_8_group_45460	cd_4_group_47011	cd_2_group_44557
PDT001664289.1	PDS000108161.3	SAMN33830387	environmental/other	cd_8_group_45460	cd_4_group_47011	cd_2_group_44557
PDT001287019.1	PDS000053278.7	SAMN27567996	environmental/other	cd_8_group_45461	cd_4_group_47012	cd_2_group_44558
PDT001287020.1	PDS000053278.7	SAMN27567993	environmental/other	cd_8_group_45461	cd_4_group_47012	cd_2_group_44558
PDT001287021.1	PDS000053278.7	SAMN27567992	environmental/other	cd_8_group_45461	cd_4_group_47012	cd_2_group_44558
PDT001287023.1	PDS000053278.7	SAMN27567997	environmental/other	cd_8_group_45461	cd_4_group_47012	cd_2_group_44558
PDT001287024.1	PDS000053278.7	SAMN27567990	environmental/other	cd_8_group_45461	cd_4_group_47012	cd_2_group_44558
PDT001287031.1	PDS000039258.165	SAMN27568018	environmental/other	cd_8_group_45462	-	-
PDT002304888.1	PDS000039258.165	SAMN43080527	environmental/other	cd_8_group_45462	-	-
PDT001287035.1	PDS000109222.1	SAMN27568025	environmental/other	cd_8_group_45463	cd_4_group_47014	-
PDT001299856.1	PDS000109222.1	SAMN28101526	environmental/other	cd_8_group_45463	cd_4_group_47014	-
PDT001287041.1	PDS000108185.1	SAMN27568345	environmental/other	cd_8_group_45464	cd_4_group_47015	-
PDT001287040.1	PDS000108185.1	SAMN27568060	environmental/other	cd_8_group_45464	cd_4_group_47015	cd_2_group_44560
PDT001287043.1	PDS000108185.1	SAMN27568348	environmental/other	cd_8_group_45464	cd_4_group_47015	cd_2_group_44560
PDT001287186.1	PDS000239639.11	SAMN27572478	environmental/other	cd_8_group_45465	cd_4_group_47017	cd_2_group_44563
PDT001373853.1	PDS000239639.11	SAMN30032989	environmental/other	cd_8_group_45465	cd_4_group_47017	cd_2_group_44563
PDT002204716.1	PDS000239639.11	SAMN41821377	environmental/other	cd_8_group_45465	cd_4_group_47017	cd_2_group_44563
PDT001287320.1	PDS000112666.238	SAMN27582423	environmental/other	cd_8_group_45466	-	-
PDT001531608.1	PDS000112666.238	SAMN32287895	environmental/other	cd_8_group_45466	-	-
PDT002306312.1	PDS000002218.949	SAMN43084227	environmental/other	cd_8_group_45467	-	-
PDT001287327.1	PDS000002218.949	SAMN27582452	environmental/other	cd_8_group_45467	cd_4_group_47019	-
PDT002262418.1	PDS000002218.949	SAMN42739326	environmental/other	cd_8_group_45467	cd_4_group_47019	-
PDT001287342.1	PDS000078583.3	SAMN27582504	environmental/other	cd_8_group_45468	cd_4_group_47021	cd_2_group_44570
PDT001287351.1	PDS000078583.3	SAMN27582584	environmental/other	cd_8_group_45468	cd_4_group_47021	cd_2_group_44570
PDT001287366.1	PDS000078583.3	SAMN27583597	environmental/other	cd_8_group_45468	cd_4_group_47021	cd_2_group_44570
PDT001287348.1	PDS000108183.2	SAMN27582582	environmental/other	cd_8_group_45469	cd_4_group_47023	cd_2_group_44572
PDT001287349.1	PDS000108183.2	SAMN27582581	environmental/other	cd_8_group_45469	cd_4_group_47023	cd_2_group_44572
PDT001287353.1	PDS000108183.2	SAMN27582730	environmental/other	cd_8_group_45469	cd_4_group_47023	cd_2_group_44572
PDT001660595.1	PDS000108183.2	SAMN31210073	environmental/other	cd_8_group_45469	cd_4_group_47023	cd_2_group_44572
PDT001660596.1	PDS000108183.2	SAMN31210075	environmental/other	cd_8_group_45469	cd_4_group_47023	cd_2_group_44572
PDT001660597.1	PDS000108183.2	SAMN31210074	environmental/other	cd_8_group_45469	cd_4_group_47023	cd_2_group_44572
PDT000064881.2	PDS000030026.8	SAMN02845893	environmental/other	cd_8_group_4547	cd_4_group_4353	cd_2_group_3876
PDT000064913.4	PDS000030026.8	SAMN02845892	environmental/other	cd_8_group_4547	cd_4_group_4353	cd_2_group_3876
PDT001287350.1	PDS000214890.109	SAMN27582583	environmental/other	cd_8_group_45470	-	-
PDT001287463.1	PDS000214890.109	SAMN27281768	environmental/other	cd_8_group_45470	-	-
PDT001287352.1	PDS000037691.34	SAMN27582729	environmental/other	cd_8_group_45471	cd_4_group_47024	cd_2_group_44573
PDT001660592.1	PDS000037691.34	SAMN31209582	environmental/other	cd_8_group_45471	cd_4_group_47024	cd_2_group_44573
PDT001660601.1	PDS000037691.34	SAMN31210094	environmental/other	cd_8_group_45471	cd_4_group_47024	cd_2_group_44573
PDT001287354.1	PDS000026867.77	SAMN27584106	environmental/other	cd_8_group_45472	cd_4_group_47025	cd_2_group_44574
PDT001287358.2	PDS000026867.77	SAMN27584105	environmental/other	cd_8_group_45472	cd_4_group_47025	cd_2_group_44574
PDT001287371.2	PDS000026867.77	SAMN27584299	environmental/other	cd_8_group_45472	cd_4_group_47025	cd_2_group_44574
PDT001287372.2	PDS000026867.77	SAMN27584298	environmental/other	cd_8_group_45472	cd_4_group_47025	cd_2_group_44574
PDT001440922.1	PDS000026867.77	SAMN31139270	environmental/other	cd_8_group_45472	cd_4_group_47025	cd_2_group_44574
PDT001440926.1	PDS000026867.77	SAMN31139271	environmental/other	cd_8_group_45472	cd_4_group_47025	cd_2_group_44574
PDT001829447.1	PDS000026867.77	SAMN31139101	environmental/other	cd_8_group_45472	cd_4_group_47025	cd_2_group_44574
PDT001287355.1	PDS000108175.1	SAMN27583599	environmental/other	cd_8_group_45473	cd_4_group_47026	-
PDT001287364.1	PDS000108175.1	SAMN27584072	environmental/other	cd_8_group_45473	cd_4_group_47026	cd_2_group_44577
PDT001287370.1	PDS000108175.1	SAMN27583603	environmental/other	cd_8_group_45473	cd_4_group_47026	cd_2_group_44577
PDT001287356.2	PDS000053294.17	SAMN27584102	environmental/other	cd_8_group_45474	cd_4_group_47027	cd_2_group_44575
PDT001287363.2	PDS000053294.17	SAMN27584103	environmental/other	cd_8_group_45474	cd_4_group_47027	cd_2_group_44575
PDT001287367.2	PDS000053294.17	SAMN27584104	environmental/other	cd_8_group_45474	cd_4_group_47027	cd_2_group_44575
PDT001287359.1	PDS000108182.1	SAMN27583602	environmental/other	cd_8_group_45475	cd_4_group_47028	cd_2_group_44576
PDT001287368.1	PDS000108182.1	SAMN27583594	environmental/other	cd_8_group_45475	cd_4_group_47028	cd_2_group_44576
PDT001296717.1	PDS000032705.1486	SAMN27991769	clinical	cd_8_group_45476	cd_4_group_47029	-
PDT001287436.1	PDS000032705.1486	SAMN27589224	clinical	cd_8_group_45476	cd_4_group_47029	cd_2_group_44578
PDT001296715.1	PDS000032705.1486	SAMN27991764	clinical	cd_8_group_45476	cd_4_group_47029	cd_2_group_44578
PDT001287451.1	PDS000004371.472	SAMN27589252	clinical	cd_8_group_45477	cd_4_group_47030	cd_2_group_44579
PDT001290245.1	PDS000004371.472	SAMN27623626	clinical	cd_8_group_45477	cd_4_group_47030	cd_2_group_44579
PDT001287471.1	PDS000222178.5	SAMN17208412	clinical	cd_8_group_45478	cd_4_group_47032	-
PDT001860812.1	PDS000222178.5	SAMN36825968	clinical	cd_8_group_45478	cd_4_group_47032	cd_2_group_55922
PDT002207758.1	PDS000222178.5	SAMN40867357	clinical	cd_8_group_45478	cd_4_group_47032	cd_2_group_55922
PDT001871005.1	PDS000122027.10	SAMN31243668	clinical	cd_8_group_45479	-	-
PDT002233728.1	PDS000122027.10	SAMN42106163	clinical	cd_8_group_45479	-	-
PDT001287582.1	PDS000122027.10	SAMN27589832	clinical	cd_8_group_45479	cd_4_group_47034	-
PDT002183025.1	PDS000122027.10	SAMN41596169	clinical	cd_8_group_45479	cd_4_group_47034	-
PDT002392386.1	PDS000122027.10	SAMN43900537	clinical	cd_8_group_45479	cd_4_group_47034	-
PDT001470674.1	PDS000122027.10	SAMN31510034	clinical	cd_8_group_45479	cd_4_group_47034	cd_2_group_49661
PDT001488976.1	PDS000122027.10	SAMN31791382	clinical	cd_8_group_45479	cd_4_group_47034	cd_2_group_49661
PDT002092930.1	PDS000122027.10	SAMN40198065	clinical	cd_8_group_45479	cd_4_group_47034	cd_2_group_49661
PDT002092964.1	PDS000122027.10	SAMN40198054	clinical	cd_8_group_45479	cd_4_group_47034	cd_2_group_49661
PDT002181802.1	PDS000122027.10	SAMN41575690	clinical	cd_8_group_45479	cd_4_group_47034	cd_2_group_49661
PDT002189476.1	PDS000122027.10	SAMN41680021	clinical	cd_8_group_45479	cd_4_group_47034	cd_2_group_49661
PDT002406038.1	PDS000122027.10	SAMN44066352	clinical	cd_8_group_45479	cd_4_group_47034	cd_2_group_49661
PDT000064903.5	PDS000047124.1	SAMN02845891	environmental/other	cd_8_group_4548	cd_4_group_4354	cd_2_group_3877
PDT000064922.5	PDS000047124.1	SAMN02845890	environmental/other	cd_8_group_4548	cd_4_group_4354	cd_2_group_3877
PDT001780643.1	PDS000027614.52	SAMN35753294	clinical	cd_8_group_45480	-	-
PDT001287588.1	PDS000027614.52	SAMN27589815	clinical	cd_8_group_45480	cd_4_group_47035	-
PDT001866520.1	PDS000027614.52	SAMN37162389	clinical	cd_8_group_45480	cd_4_group_47035	-
PDT001398705.1	PDS000026845.96	SAMN30469427	clinical	cd_8_group_45481	cd_4_group_47036	-
PDT002114190.1	PDS000026845.96	SAMN40478313	clinical	cd_8_group_45481	cd_4_group_47036	-
PDT002658813.1	PDS000026845.96	SAMN47254377	clinical	cd_8_group_45481	cd_4_group_47036	-
PDT001287593.1	PDS000026845.96	SAMN27589817	clinical	cd_8_group_45481	cd_4_group_47036	cd_2_group_44583
PDT001293379.1	PDS000026845.96	SAMN27754189	clinical	cd_8_group_45481	cd_4_group_47036	cd_2_group_44583
PDT001297246.1	PDS000026845.96	SAMN27993126	clinical	cd_8_group_45481	cd_4_group_47036	cd_2_group_44583
PDT001311385.1	PDS000026845.96	SAMN28553696	clinical	cd_8_group_45481	cd_4_group_47036	cd_2_group_44583
PDT001314472.1	PDS000026845.96	SAMN28608501	clinical	cd_8_group_45481	cd_4_group_47036	cd_2_group_44583
PDT001318511.1	PDS000026845.96	SAMN28784415	clinical	cd_8_group_45481	cd_4_group_47036	cd_2_group_44583
PDT001322305.1	PDS000026845.96	SAMN28852349	clinical	cd_8_group_45481	cd_4_group_47036	cd_2_group_44583
PDT001322593.1	PDS000026845.96	SAMN28864630	clinical	cd_8_group_45481	cd_4_group_47036	cd_2_group_44583
PDT001326835.1	PDS000026845.96	SAMN28968392	clinical	cd_8_group_45481	cd_4_group_47036	cd_2_group_44583
PDT001330560.1	PDS000026845.96	SAMN29151656	clinical	cd_8_group_45481	cd_4_group_47036	cd_2_group_44583
PDT001347280.1	PDS000026845.96	SAMN29358565	clinical	cd_8_group_45481	cd_4_group_47036	cd_2_group_44583
PDT001349482.1	PDS000026845.96	SAMN29404894	clinical	cd_8_group_45481	cd_4_group_47036	cd_2_group_44583
PDT001350146.1	PDS000026845.96	SAMN29421092	clinical	cd_8_group_45481	cd_4_group_47036	cd_2_group_44583
PDT001350169.1	PDS000026845.96	SAMN29421096	clinical	cd_8_group_45481	cd_4_group_47036	cd_2_group_44583
PDT001361784.1	PDS000026845.96	SAMN29770024	clinical	cd_8_group_45481	cd_4_group_47036	cd_2_group_44583
PDT001372575.1	PDS000026845.96	SAMN30002043	clinical	cd_8_group_45481	cd_4_group_47036	cd_2_group_44583
PDT001374735.1	PDS000026845.96	SAMN30056145	clinical	cd_8_group_45481	cd_4_group_47036	cd_2_group_44583
PDT001379738.1	PDS000026845.96	SAMN30168884	clinical	cd_8_group_45481	cd_4_group_47036	cd_2_group_44583
PDT001384153.1	PDS000026845.96	SAMN30243491	clinical	cd_8_group_45481	cd_4_group_47036	cd_2_group_44583
PDT001384172.1	PDS000026845.96	SAMN30243550	clinical	cd_8_group_45481	cd_4_group_47036	cd_2_group_44583
PDT001387406.1	PDS000026845.96	SAMN30284524	clinical	cd_8_group_45481	cd_4_group_47036	cd_2_group_44583
PDT001395529.1	PDS000026845.96	SAMN30431499	clinical	cd_8_group_45481	cd_4_group_47036	cd_2_group_44583
PDT001398650.1	PDS000026845.96	SAMN30500032	clinical	cd_8_group_45481	cd_4_group_47036	cd_2_group_44583
PDT001400297.1	PDS000026845.96	SAMN30524912	clinical	cd_8_group_45481	cd_4_group_47036	cd_2_group_44583
PDT001403958.1	PDS000026845.96	SAMN30548049	clinical	cd_8_group_45481	cd_4_group_47036	cd_2_group_44583
PDT001403982.1	PDS000026845.96	SAMN30548054	clinical	cd_8_group_45481	cd_4_group_47036	cd_2_group_44583
PDT001404008.1	PDS000026845.96	SAMN30548085	clinical	cd_8_group_45481	cd_4_group_47036	cd_2_group_44583
PDT001404009.1	PDS000026845.96	SAMN30548078	clinical	cd_8_group_45481	cd_4_group_47036	cd_2_group_44583
PDT001408069.1	PDS000026845.96	SAMN30633179	clinical	cd_8_group_45481	cd_4_group_47036	cd_2_group_44583
PDT001411999.1	PDS000026845.96	SAMN30718094	clinical	cd_8_group_45481	cd_4_group_47036	cd_2_group_44583
PDT001413052.1	PDS000026845.96	SAMN30758806	clinical	cd_8_group_45481	cd_4_group_47036	cd_2_group_44583
PDT001414280.1	PDS000026845.96	SAMN30798073	clinical	cd_8_group_45481	cd_4_group_47036	cd_2_group_44583
PDT001419176.1	PDS000026845.96	SAMN30875566	clinical	cd_8_group_45481	cd_4_group_47036	cd_2_group_44583
PDT001419251.1	PDS000026845.96	SAMN30875683	clinical	cd_8_group_45481	cd_4_group_47036	cd_2_group_44583
PDT001422075.1	PDS000026845.96	SAMN30911387	clinical	cd_8_group_45481	cd_4_group_47036	cd_2_group_44583
PDT001428754.1	PDS000026845.96	SAMN30964595	clinical	cd_8_group_45481	cd_4_group_47036	cd_2_group_44583
PDT001428796.1	PDS000026845.96	SAMN30964637	clinical	cd_8_group_45481	cd_4_group_47036	cd_2_group_44583
PDT001428823.1	PDS000026845.96	SAMN30964669	clinical	cd_8_group_45481	cd_4_group_47036	cd_2_group_44583
PDT001455631.1	PDS000026845.96	SAMN31320062	clinical	cd_8_group_45481	cd_4_group_47036	cd_2_group_44583
PDT001462221.1	PDS000026845.96	SAMN31391024	clinical	cd_8_group_45481	cd_4_group_47036	cd_2_group_44583
PDT001462228.1	PDS000026845.96	SAMN31391032	clinical	cd_8_group_45481	cd_4_group_47036	cd_2_group_44583
PDT001473065.1	PDS000026845.96	SAMN31560865	clinical	cd_8_group_45481	cd_4_group_47036	cd_2_group_44583
PDT001475993.1	PDS000026845.96	SAMN31592504	clinical	cd_8_group_45481	cd_4_group_47036	cd_2_group_44583
PDT001488947.1	PDS000026845.96	SAMN31791130	clinical	cd_8_group_45481	cd_4_group_47036	cd_2_group_44583
PDT001500702.1	PDS000026845.96	SAMN31873525	clinical	cd_8_group_45481	cd_4_group_47036	cd_2_group_44583
PDT001503954.1	PDS000026845.96	SAMN31896747	clinical	cd_8_group_45481	cd_4_group_47036	cd_2_group_44583
PDT001518209.1	PDS000026845.96	SAMN32116166	clinical	cd_8_group_45481	cd_4_group_47036	cd_2_group_44583
PDT001519904.1	PDS000026845.96	SAMN32132136	clinical	cd_8_group_45481	cd_4_group_47036	cd_2_group_44583
PDT001564832.1	PDS000026845.96	SAMN32604030	clinical	cd_8_group_45481	cd_4_group_47036	cd_2_group_44583
PDT001564845.1	PDS000026845.96	SAMN32604049	clinical	cd_8_group_45481	cd_4_group_47036	cd_2_group_44583
PDT001564851.1	PDS000026845.96	SAMN32604050	clinical	cd_8_group_45481	cd_4_group_47036	cd_2_group_44583
PDT001573818.1	PDS000026845.96	SAMN32679772	clinical	cd_8_group_45481	cd_4_group_47036	cd_2_group_44583
PDT001870919.1	PDS000026845.96	SAMN31209214	clinical	cd_8_group_45481	cd_4_group_47036	cd_2_group_44583
PDT001871064.1	PDS000026845.96	SAMN31141719	clinical	cd_8_group_45481	cd_4_group_47036	cd_2_group_44583
PDT001871107.1	PDS000026845.96	SAMN31260019	clinical	cd_8_group_45481	cd_4_group_47036	cd_2_group_44583
PDT001871185.1	PDS000026845.96	SAMN31141681	clinical	cd_8_group_45481	cd_4_group_47036	cd_2_group_44583
PDT001871296.1	PDS000026845.96	SAMN31201931	clinical	cd_8_group_45481	cd_4_group_47036	cd_2_group_44583
PDT001871376.1	PDS000026845.96	SAMN31230972	clinical	cd_8_group_45481	cd_4_group_47036	cd_2_group_44583
PDT001871817.1	PDS000026845.96	SAMN30994581	clinical	cd_8_group_45481	cd_4_group_47036	cd_2_group_44583
PDT001872426.1	PDS000026845.96	SAMN31096325	clinical	cd_8_group_45481	cd_4_group_47036	cd_2_group_44583
PDT002092916.1	PDS000026845.96	SAMN40198042	clinical	cd_8_group_45481	cd_4_group_47036	cd_2_group_44583
PDT002093074.1	PDS000026845.96	SAMN40198236	clinical	cd_8_group_45481	cd_4_group_47036	cd_2_group_44583
PDT002095130.1	PDS000026845.96	SAMN40210710	clinical	cd_8_group_45481	cd_4_group_47036	cd_2_group_44583
PDT002095234.1	PDS000026845.96	SAMN40210928	clinical	cd_8_group_45481	cd_4_group_47036	cd_2_group_44583
PDT002095889.1	PDS000026845.96	SAMN40219330	clinical	cd_8_group_45481	cd_4_group_47036	cd_2_group_44583
PDT002098213.1	PDS000026845.96	SAMN40242793	clinical	cd_8_group_45481	cd_4_group_47036	cd_2_group_44583
PDT002098267.1	PDS000026845.96	SAMN40242817	clinical	cd_8_group_45481	cd_4_group_47036	cd_2_group_44583
PDT002099547.1	PDS000026845.96	SAMN40257167	clinical	cd_8_group_45481	cd_4_group_47036	cd_2_group_44583
PDT002101013.1	PDS000026845.96	SAMN40210751	clinical	cd_8_group_45481	cd_4_group_47036	cd_2_group_44583
PDT002101026.1	PDS000026845.96	SAMN40210882	clinical	cd_8_group_45481	cd_4_group_47036	cd_2_group_44583
PDT002103773.1	PDS000026845.96	SAMN40302842	clinical	cd_8_group_45481	cd_4_group_47036	cd_2_group_44583
PDT002105479.1	PDS000026845.96	SAMN40348365	clinical	cd_8_group_45481	cd_4_group_47036	cd_2_group_44583
PDT002105489.1	PDS000026845.96	SAMN40348385	clinical	cd_8_group_45481	cd_4_group_47036	cd_2_group_44583
PDT002105496.1	PDS000026845.96	SAMN40348369	clinical	cd_8_group_45481	cd_4_group_47036	cd_2_group_44583
PDT002114169.1	PDS000026845.96	SAMN40478308	clinical	cd_8_group_45481	cd_4_group_47036	cd_2_group_44583
PDT002119782.1	PDS000026845.96	SAMN40559893	clinical	cd_8_group_45481	cd_4_group_47036	cd_2_group_44583
PDT002172944.1	PDS000026845.96	SAMN41466529	clinical	cd_8_group_45481	cd_4_group_47036	cd_2_group_44583
PDT002186984.1	PDS000026845.96	SAMN41643987	clinical	cd_8_group_45481	cd_4_group_47036	cd_2_group_44583
PDT002189394.1	PDS000026845.96	SAMN41679939	environmental/other	cd_8_group_45481	cd_4_group_47036	cd_2_group_44583
PDT002200532.1	PDS000026845.96	SAMN41783355	clinical	cd_8_group_45481	cd_4_group_47036	cd_2_group_44583
PDT002200535.1	PDS000026845.96	SAMN41783365	environmental/other	cd_8_group_45481	cd_4_group_47036	cd_2_group_44583
PDT002207599.1	PDS000026845.96	SAMN41845703	clinical	cd_8_group_45481	cd_4_group_47036	cd_2_group_44583
PDT002207638.1	PDS000026845.96	SAMN41845752	clinical	cd_8_group_45481	cd_4_group_47036	cd_2_group_44583
PDT002207640.1	PDS000026845.96	SAMN41845747	clinical	cd_8_group_45481	cd_4_group_47036	cd_2_group_44583
PDT002208664.1	PDS000026845.96	SAMN41852133	clinical	cd_8_group_45481	cd_4_group_47036	cd_2_group_44583
PDT002214493.1	PDS000026845.96	SAMN41883931	clinical	cd_8_group_45481	cd_4_group_47036	cd_2_group_44583
PDT002214543.1	PDS000026845.96	SAMN41884050	clinical	cd_8_group_45481	cd_4_group_47036	cd_2_group_44583
PDT002214593.1	PDS000026845.96	SAMN41883849	clinical	cd_8_group_45481	cd_4_group_47036	cd_2_group_44583
PDT002216204.1	PDS000026845.96	SAMN41901229	clinical	cd_8_group_45481	cd_4_group_47036	cd_2_group_44583
PDT002216372.1	PDS000026845.96	SAMN41901421	clinical	cd_8_group_45481	cd_4_group_47036	cd_2_group_44583
PDT002218911.1	PDS000026845.96	SAMN41918579	clinical	cd_8_group_45481	cd_4_group_47036	cd_2_group_44583
PDT002218937.1	PDS000026845.96	SAMN41918723	clinical	cd_8_group_45481	cd_4_group_47036	cd_2_group_44583
PDT002222201.1	PDS000026845.96	SAMN41987107	clinical	cd_8_group_45481	cd_4_group_47036	cd_2_group_44583
PDT002223564.1	PDS000026845.96	SAMN41992987	clinical	cd_8_group_45481	cd_4_group_47036	cd_2_group_44583
PDT002223679.1	PDS000026845.96	SAMN41992920	environmental/other	cd_8_group_45481	cd_4_group_47036	cd_2_group_44583
PDT002228476.1	PDS000026845.96	SAMN42019151	clinical	cd_8_group_45481	cd_4_group_47036	cd_2_group_44583
PDT002233686.1	PDS000026845.96	SAMN42106312	clinical	cd_8_group_45481	cd_4_group_47036	cd_2_group_44583
PDT002498511.1	PDS000026845.96	SAMN45050206	clinical	cd_8_group_45481	cd_4_group_47036	cd_2_group_44583
PDT002540859.1	PDS000026845.96	SAMN45866160	clinical	cd_8_group_45481	cd_4_group_47036	cd_2_group_44583
PDT002680877.1	PDS000026845.96	SAMEA117832343	clinical	cd_8_group_45481	cd_4_group_47036	cd_2_group_44583
PDT002680969.1	PDS000026845.96	SAMEA117832351	clinical	cd_8_group_45481	cd_4_group_47036	cd_2_group_44583
PDT002839185.1	PDS000026845.96	SAMN50024596	clinical	cd_8_group_45481	cd_4_group_47036	cd_2_group_44583
PDT002379294.1	PDS000011006.94	SAMN43575737	clinical	cd_8_group_45482	-	-
PDT001287601.1	PDS000011006.94	SAMN27589812	environmental/other	cd_8_group_45482	cd_4_group_47037	cd_2_group_44584
PDT001291002.1	PDS000011006.94	SAMN27643004	environmental/other	cd_8_group_45482	cd_4_group_47037	cd_2_group_44584
PDT001287618.1	PDS000117893.1	SAMN27589693	clinical	cd_8_group_45483	cd_4_group_47039	cd_2_group_44587
PDT001413649.1	PDS000117893.1	SAMN30758766	environmental/other	cd_8_group_45483	cd_4_group_47039	cd_2_group_44587
PDT001339762.1	PDS000032699.29	SAMN29265661	clinical	cd_8_group_45484	-	-
PDT001287630.1	PDS000032699.29	SAMN27589803	clinical	cd_8_group_45484	cd_4_group_47040	-
PDT001481877.1	PDS000032699.29	SAMN31661973	clinical	cd_8_group_45484	cd_4_group_47040	-
PDT001287637.1	PDS000026757.511	SAMN27589828	clinical	cd_8_group_45485	cd_4_group_47041	cd_2_group_44589
PDT001293392.1	PDS000026757.511	SAMN27754208	clinical	cd_8_group_45485	cd_4_group_47041	cd_2_group_44589
PDT001287648.1	PDS000026800.509	SAMN27589562	clinical	cd_8_group_45486	cd_4_group_47042	-
PDT001359768.1	PDS000026800.509	SAMN29755215	clinical	cd_8_group_45486	cd_4_group_47042	-
PDT001287679.1	PDS000096036.7	SAMN27589670	environmental/other	cd_8_group_45487	cd_4_group_47046	cd_2_group_44595
PDT001287711.1	PDS000096036.7	SAMN27589685	environmental/other	cd_8_group_45487	cd_4_group_47046	cd_2_group_44595
PDT001287682.1	PDS000108619.1	SAMN27589688	clinical	cd_8_group_45488	cd_4_group_47047	cd_2_group_44596
PDT001291962.1	PDS000108619.1	SAMN27676911	clinical	cd_8_group_45488	cd_4_group_47047	cd_2_group_44596
PDT001287683.1	PDS000072600.57	SAMN27589637	clinical	cd_8_group_45489	cd_4_group_47048	cd_2_group_44597
PDT001309396.1	PDS000072600.57	SAMN28456802	clinical	cd_8_group_45489	cd_4_group_47048	cd_2_group_44597
PDT000064905.5	PDS000047123.1	SAMN02845872	environmental/other	cd_8_group_4549	cd_4_group_4355	cd_2_group_3878
PDT000064910.5	PDS000047123.1	SAMN02845869	environmental/other	cd_8_group_4549	cd_4_group_4355	cd_2_group_3878
PDT000064918.5	PDS000047123.1	SAMN02845870	environmental/other	cd_8_group_4549	cd_4_group_4355	cd_2_group_3878
PDT000064924.5	PDS000047123.1	SAMN02845871	environmental/other	cd_8_group_4549	cd_4_group_4355	cd_2_group_3878
PDT001287716.1	PDS000102858.4	SAMN27589631	clinical	cd_8_group_45490	cd_4_group_47050	-
PDT001297401.1	PDS000102858.4	SAMN28014759	clinical	cd_8_group_45490	cd_4_group_47050	-
PDT001287763.1	PDS000030004.28	SAMN27590146	clinical	cd_8_group_45491	cd_4_group_47053	cd_2_group_44602
PDT001292827.1	PDS000030004.28	SAMN27738765	clinical	cd_8_group_45491	cd_4_group_47053	cd_2_group_44602
PDT001339782.1	PDS000076604.959	SAMN29265513	clinical	cd_8_group_45492	-	-
PDT001523905.1	PDS000076604.959	SAMN32171941	environmental/other	cd_8_group_45492	-	-
PDT001481500.1	PDS000076604.959	SAMN31661683	clinical	cd_8_group_45492	cd_4_group_47054	-
PDT001758719.1	PDS000076604.959	SAMN35364729	clinical	cd_8_group_45492	cd_4_group_47054	-
PDT002316433.2	PDS000076604.959	SAMN43145604	clinical	cd_8_group_45492	cd_4_group_47054	-
PDT002343150.1	PDS000076604.959	SAMN43398661	clinical	cd_8_group_45492	cd_4_group_47054	-
PDT002394411.1	PDS000076604.959	SAMN43946791	clinical	cd_8_group_45492	cd_4_group_47054	-
PDT001287785.1	PDS000076604.959	SAMN27590459	clinical	cd_8_group_45492	cd_4_group_47054	cd_2_group_44603
PDT001293471.1	PDS000076604.959	SAMN27762629	clinical	cd_8_group_45492	cd_4_group_47054	cd_2_group_44603
PDT001307291.1	PDS000076604.959	SAMN28209754	clinical	cd_8_group_45492	cd_4_group_47054	cd_2_group_44603
PDT001309405.1	PDS000076604.959	SAMN28456854	clinical	cd_8_group_45492	cd_4_group_47054	cd_2_group_44603
PDT001311097.1	PDS000076604.959	SAMN28534658	clinical	cd_8_group_45492	cd_4_group_47054	cd_2_group_44603
PDT001312432.1	PDS000076604.959	SAMN28565429	clinical	cd_8_group_45492	cd_4_group_47054	cd_2_group_44603
PDT001314318.1	PDS000076604.959	SAMN28610827	clinical	cd_8_group_45492	cd_4_group_47054	cd_2_group_44603
PDT001314721.1	PDS000076604.959	SAMN28637589	environmental/other	cd_8_group_45492	cd_4_group_47054	cd_2_group_44603
PDT001321574.1	PDS000076604.959	SAMN28816892	clinical	cd_8_group_45492	cd_4_group_47054	cd_2_group_44603
PDT001321627.1	PDS000076604.959	SAMN28816884	clinical	cd_8_group_45492	cd_4_group_47054	cd_2_group_44603
PDT001322547.1	PDS000076604.959	SAMN28861563	clinical	cd_8_group_45492	cd_4_group_47054	cd_2_group_44603
PDT001322831.1	PDS000076604.959	SAMN28870806	clinical	cd_8_group_45492	cd_4_group_47054	cd_2_group_44603
PDT001323384.1	PDS000076604.959	SAMN28884390	clinical	cd_8_group_45492	cd_4_group_47054	cd_2_group_44603
PDT001325947.1	PDS000076604.959	SAMN28934840	clinical	cd_8_group_45492	cd_4_group_47054	cd_2_group_44603
PDT001326093.1	PDS000076604.959	SAMN28934987	clinical	cd_8_group_45492	cd_4_group_47054	cd_2_group_44603
PDT001326109.1	PDS000076604.959	SAMN28935015	clinical	cd_8_group_45492	cd_4_group_47054	cd_2_group_44603
PDT001338125.2	PDS000076604.959	SAMN29224683	clinical	cd_8_group_45492	cd_4_group_47054	cd_2_group_44603
PDT001338252.2	PDS000076604.959	SAMN29227875	clinical	cd_8_group_45492	cd_4_group_47054	cd_2_group_44603
PDT001350371.1	PDS000076604.959	SAMN29440933	clinical	cd_8_group_45492	cd_4_group_47054	cd_2_group_44603
PDT001353324.1	PDS000076604.959	SAMN29536370	clinical	cd_8_group_45492	cd_4_group_47054	cd_2_group_44603
PDT001357089.1	PDS000076604.959	SAMN29635123	clinical	cd_8_group_45492	cd_4_group_47054	cd_2_group_44603
PDT001357102.1	PDS000076604.959	SAMN29635142	clinical	cd_8_group_45492	cd_4_group_47054	cd_2_group_44603
PDT001378335.1	PDS000076604.959	SAMN30129419	clinical	cd_8_group_45492	cd_4_group_47054	cd_2_group_44603
PDT001380436.1	PDS000076604.959	SAMN30197423	clinical	cd_8_group_45492	cd_4_group_47054	cd_2_group_44603
PDT001404287.1	PDS000076604.959	SAMN30559783	clinical	cd_8_group_45492	cd_4_group_47054	cd_2_group_44603
PDT001407684.1	PDS000076604.959	SAMN30619483	clinical	cd_8_group_45492	cd_4_group_47054	cd_2_group_44603
PDT001410605.1	PDS000076604.959	SAMN30695941	clinical	cd_8_group_45492	cd_4_group_47054	cd_2_group_44603
PDT001435338.1	PDS000076604.959	SAMN31046013	clinical	cd_8_group_45492	cd_4_group_47054	cd_2_group_44603
PDT001442575.1	PDS000076604.959	SAMN31155640	clinical	cd_8_group_45492	cd_4_group_47054	cd_2_group_44603
PDT001451550.1	PDS000076604.959	SAMN31258725	clinical	cd_8_group_45492	cd_4_group_47054	cd_2_group_44603
PDT001456170.1	PDS000076604.959	SAMN31366994	clinical	cd_8_group_45492	cd_4_group_47054	cd_2_group_44603
PDT001544970.1	PDS000076604.959	SAMN32388565	clinical	cd_8_group_45492	cd_4_group_47054	cd_2_group_44603
PDT001598116.1	PDS000076604.959	SAMN32977255	clinical	cd_8_group_45492	cd_4_group_47054	cd_2_group_44603
PDT002045794.1	PDS000076604.959	SAMN39243796	clinical	cd_8_group_45492	cd_4_group_47054	cd_2_group_44603
PDT002077040.1	PDS000076604.959	SAMN39925049	clinical	cd_8_group_45492	cd_4_group_47054	cd_2_group_44603
PDT002120715.1	PDS000076604.959	SAMN40583460	clinical	cd_8_group_45492	cd_4_group_47054	cd_2_group_44603
PDT002150100.1	PDS000076604.959	SAMN41135722	clinical	cd_8_group_45492	cd_4_group_47054	cd_2_group_44603
PDT002156675.1	PDS000076604.959	SAMN41232809	clinical	cd_8_group_45492	cd_4_group_47054	cd_2_group_44603
PDT002260260.1	PDS000076604.959	SAMN42589284	clinical	cd_8_group_45492	cd_4_group_47054	cd_2_group_44603
PDT002545304.1	PDS000076604.959	SAMN45950760	clinical	cd_8_group_45492	cd_4_group_47054	cd_2_group_44603
PDT002774676.1	PDS000076604.959	SAMN48593525	clinical	cd_8_group_45492	cd_4_group_47054	cd_2_group_44603
PDT001287831.1	PDS000239639.11	SAMN27597134	environmental/other	cd_8_group_45493	cd_4_group_47055	-
PDT001315756.1	PDS000239639.11	SAMN27284155	environmental/other	cd_8_group_45493	cd_4_group_47055	cd_2_group_45489
PDT001315759.1	PDS000239639.11	SAMN25653140	environmental/other	cd_8_group_45493	cd_4_group_47055	cd_2_group_45489
PDT001287877.1	PDS000241216.6	SAMN27597720	clinical	cd_8_group_45494	cd_4_group_47056	cd_2_group_44605
PDT001294058.1	PDS000241216.6	SAMN27768541	clinical	cd_8_group_45494	cd_4_group_47056	cd_2_group_44605
PDT002302636.1	PDS000241216.6	SAMN41838766	clinical	cd_8_group_45494	cd_4_group_47056	cd_2_group_44605
PDT001287893.1	PDS000004433.28	SAMN27603210	clinical	cd_8_group_45495	-	-
PDT001435080.1	PDS000004433.28	SAMN31037449	clinical	cd_8_group_45495	-	-
PDT001287896.1	PDS000140877.5	SAMN27603209	clinical	cd_8_group_45496	cd_4_group_47057	cd_2_group_44606
PDT001674141.1	PDS000140877.5	SAMN33954821	clinical	cd_8_group_45496	cd_4_group_47057	cd_2_group_44606
PDT001674145.1	PDS000140877.5	SAMN33954818	clinical	cd_8_group_45496	cd_4_group_47057	cd_2_group_44606
PDT001687805.1	PDS000140877.5	SAMN34154907	clinical	cd_8_group_45496	cd_4_group_47057	cd_2_group_44606
PDT001687808.1	PDS000140877.5	SAMN34154905	clinical	cd_8_group_45496	cd_4_group_47057	cd_2_group_44606
PDT001700657.1	PDS000140877.5	SAMN34353879	clinical	cd_8_group_45496	cd_4_group_47057	cd_2_group_44606
PDT001700660.1	PDS000140877.5	SAMN34353888	clinical	cd_8_group_45496	cd_4_group_47057	cd_2_group_44606
PDT001770079.1	PDS000140877.5	SAMN35640501	clinical	cd_8_group_45496	cd_4_group_47057	cd_2_group_44606
PDT001770080.1	PDS000140877.5	SAMN35640502	clinical	cd_8_group_45496	cd_4_group_47057	cd_2_group_44606
PDT001287940.1	PDS000239639.11	SAMN27603701	environmental/other	cd_8_group_45497	-	-
PDT001638779.1	PDS000239639.11	SAMN33412117	clinical	cd_8_group_45497	-	-
PDT001287964.1	PDS000032003.6	SAMN27603970	environmental/other	cd_8_group_45498	-	-
PDT002073804.1	PDS000032003.6	SAMN39861342	environmental/other	cd_8_group_45498	cd_4_group_60947	-
PDT002238451.1	PDS000032003.6	SAMN42232279	environmental/other	cd_8_group_45498	cd_4_group_60947	cd_2_group_62954
PDT002238452.1	PDS000032003.6	SAMN42232278	environmental/other	cd_8_group_45498	cd_4_group_60947	cd_2_group_62954
PDT001287991.1	PDS000215642.28	SAMN27603898	environmental/other	cd_8_group_45499	-	-
PDT002158576.1	PDS000215642.28	SAMN41279975	environmental/other	cd_8_group_45499	-	-
PDT000417359.1	PDS000032668.1595	SAMN10574331	environmental/other	cd_8_group_455	-	-
PDT000002353.3	PDS000032668.1595	SAMN02368151	environmental/other	cd_8_group_455	cd_4_group_398	-
PDT000047550.3	PDS000032668.1595	SAMN03269316	environmental/other	cd_8_group_455	cd_4_group_398	-
PDT000174260.2	PDS000032668.1595	SAMN06175400	environmental/other	cd_8_group_455	cd_4_group_8214	-
PDT000368269.1	PDS000032668.1595	SAMN09934073	clinical	cd_8_group_455	cd_4_group_8214	-
PDT000387462.1	PDS000032668.1595	SAMN10161063	environmental/other	cd_8_group_455	cd_4_group_8214	-
PDT000064907.4	PDS000023931.2	SAMN02845875	environmental/other	cd_8_group_4550	cd_4_group_4356	cd_2_group_3879
PDT000064911.5	PDS000023931.2	SAMN02845876	environmental/other	cd_8_group_4550	cd_4_group_4356	cd_2_group_3879
PDT001288035.1	PDS000141198.2	SAMN27603906	clinical	cd_8_group_45500	-	-
PDT001677796.1	PDS000141198.2	SAMN34052522	clinical	cd_8_group_45500	cd_4_group_55027	cd_2_group_52950
PDT001681173.1	PDS000141198.2	SAMN34104336	clinical	cd_8_group_45500	cd_4_group_55027	cd_2_group_52950
PDT001288039.1	PDS000240172.4	SAMN27604012	environmental/other	cd_8_group_45501	-	-
PDT001338283.2	PDS000240172.4	SAMN29229977	environmental/other	cd_8_group_45501	-	-
PDT001288061.1	PDS000181396.1	SAMN27605752	clinical	cd_8_group_45502	-	-
PDT002146586.1	PDS000181396.1	SAMN41082365	clinical	cd_8_group_45502	-	-
PDT001288070.1	PDS000241205.3	SAMN27603628	environmental/other	cd_8_group_45503	-	-
PDT002101787.1	PDS000241205.3	SAMN40303702	environmental/other	cd_8_group_45503	-	-
PDT001289838.1	PDS000239639.11	SAMN27609578	environmental/other	cd_8_group_45504	-	-
PDT002328575.1	PDS000239639.11	SAMN43257367	environmental/other	cd_8_group_45504	-	-
PDT001452880.1	PDS000239639.11	SAMN31276077	environmental/other	cd_8_group_45504	cd_4_group_51567	-
PDT001542470.1	PDS000239639.11	SAMN32354309	environmental/other	cd_8_group_45504	cd_4_group_51567	-
PDT001289840.1	PDS000031492.401	SAMN27609565	environmental/other	cd_8_group_45505	cd_4_group_47067	cd_2_group_44621
PDT001641319.1	PDS000031492.401	SAMN33426329	clinical	cd_8_group_45505	cd_4_group_47067	cd_2_group_44621
PDT001289852.1	PDS000239639.11	SAMN27609563	environmental/other	cd_8_group_45506	-	-
PDT001356647.1	PDS000239639.11	SAMN29630308	clinical	cd_8_group_45506	-	-
PDT001404406.1	PDS000239639.11	SAMN30559910	environmental/other	cd_8_group_45506	-	-
PDT001818093.1	PDS000239639.11	SAMN36471318	clinical	cd_8_group_45506	-	-
PDT001327651.1	PDS000073790.22	SAMN29012109	environmental/other	cd_8_group_45507	-	-
PDT001464777.1	PDS000073790.22	SAMN31429644	clinical	cd_8_group_45507	-	-
PDT001289887.1	PDS000073790.22	SAMN27609843	environmental/other	cd_8_group_45507	cd_4_group_47068	-
PDT001829279.3	PDS000073790.22	SAMN36714343	clinical	cd_8_group_45507	cd_4_group_47068	-
PDT001298015.1	PDS000073790.22	SAMN28036213	clinical	cd_8_group_45507	cd_4_group_47350	cd_2_group_44921
PDT001327270.1	PDS000073790.22	SAMN28986022	clinical	cd_8_group_45507	cd_4_group_47350	cd_2_group_44921
PDT001482158.1	PDS000073790.22	SAMN31659059	clinical	cd_8_group_45507	cd_4_group_47350	cd_2_group_44921
PDT001504790.1	PDS000073790.22	SAMN31928437	clinical	cd_8_group_45507	cd_4_group_47350	cd_2_group_44921
PDT001649666.1	PDS000073790.22	SAMN33554559	clinical	cd_8_group_45507	cd_4_group_47350	cd_2_group_44921
PDT001296858.1	PDS000215642.28	SAMN27996724	environmental/other	cd_8_group_45508	-	-
PDT001289888.1	PDS000215642.28	SAMN27609842	environmental/other	cd_8_group_45508	cd_4_group_47069	-
PDT002774003.1	PDS000215642.28	SAMN46199678	environmental/other	cd_8_group_45508	cd_4_group_47069	-
PDT001289890.1	PDS000055882.45	SAMN27609566	clinical	cd_8_group_45509	cd_4_group_47070	cd_2_group_44623
PDT001349279.2	PDS000055882.45	SAMN29404818	clinical	cd_8_group_45509	cd_4_group_47070	cd_2_group_44623
PDT000064912.4	PDS000023934.2	SAMN02845883	environmental/other	cd_8_group_4551	cd_4_group_4357	cd_2_group_3880
PDT000064919.4	PDS000023934.2	SAMN02845882	environmental/other	cd_8_group_4551	cd_4_group_4357	cd_2_group_3880
PDT000066963.2	PDS000023934.2	SAMN02845863	environmental/other	cd_8_group_4551	cd_4_group_4357	cd_2_group_3880
PDT001290024.1	PDS000011909.379	SAMN27620952	clinical	cd_8_group_45510	cd_4_group_47071	cd_2_group_44628
PDT001292954.1	PDS000011909.379	SAMN27739557	clinical	cd_8_group_45510	cd_4_group_47071	cd_2_group_44628
PDT001290032.1	PDS000026856.9	SAMN27620958	clinical	cd_8_group_45511	cd_4_group_47072	cd_2_group_44629
PDT001292240.1	PDS000026856.9	SAMN27725367	clinical	cd_8_group_45511	cd_4_group_47072	cd_2_group_44629
PDT001290033.1	PDS000108447.3	SAMN27620965	clinical	cd_8_group_45512	cd_4_group_47073	cd_2_group_44630
PDT001290083.1	PDS000108447.3	SAMN27622085	clinical	cd_8_group_45512	cd_4_group_47073	cd_2_group_44630
PDT001294341.1	PDS000108447.3	SAMN27780061	clinical	cd_8_group_45512	cd_4_group_47073	cd_2_group_44630
PDT001303121.1	PDS000108447.3	SAMN28164548	clinical	cd_8_group_45512	cd_4_group_47073	cd_2_group_44630
PDT001290036.1	PDS000116582.1	SAMN27620964	clinical	cd_8_group_45513	cd_4_group_47074	cd_2_group_44631
PDT001395906.1	PDS000116582.1	SAMN30438450	clinical	cd_8_group_45513	cd_4_group_47074	cd_2_group_44631
PDT001290057.1	PDS000111124.1	SAMN27621022	clinical	cd_8_group_45514	cd_4_group_47076	cd_2_group_44633
PDT001322879.1	PDS000111124.1	SAMN28874025	clinical	cd_8_group_45514	cd_4_group_47076	cd_2_group_44633
PDT001290079.1	PDS000098008.5	SAMN27621169	clinical	cd_8_group_45515	cd_4_group_47078	cd_2_group_44634
PDT001322625.1	PDS000098008.5	SAMN28864764	clinical	cd_8_group_45515	cd_4_group_47078	cd_2_group_44634
PDT001290090.1	PDS000030185.8	SAMN27622123	clinical	cd_8_group_45516	cd_4_group_47079	cd_2_group_44635
PDT001365053.1	PDS000030185.8	SAMN29847508	clinical	cd_8_group_45516	cd_4_group_47079	cd_2_group_44635
PDT001290185.1	PDS000200345.1	SAMN27622549	clinical	cd_8_group_45517	cd_4_group_47080	-
PDT002407354.1	PDS000200345.1	SAMN44087183	clinical	cd_8_group_45517	cd_4_group_47080	-
PDT001380195.1	PDS000048181.49	SAMN30196941	clinical	cd_8_group_45518	cd_4_group_47081	-
PDT001491796.1	PDS000048181.49	SAMN31819810	clinical	cd_8_group_45518	cd_4_group_47081	-
PDT001843631.1	PDS000048181.49	SAMN36872533	clinical	cd_8_group_45518	cd_4_group_47081	-
PDT002101040.1	PDS000048181.49	SAMN40286049	clinical	cd_8_group_45518	cd_4_group_47081	-
PDT002608789.1	PDS000048181.49	SAMN46548330	clinical	cd_8_group_45518	cd_4_group_47081	-
PDT001290193.1	PDS000048181.49	SAMN27622574	clinical	cd_8_group_45518	cd_4_group_47081	cd_2_group_44638
PDT001321743.1	PDS000048181.49	SAMN28817772	clinical	cd_8_group_45518	cd_4_group_47081	cd_2_group_44638
PDT001378088.1	PDS000048181.49	SAMN30121705	clinical	cd_8_group_45518	cd_4_group_47081	cd_2_group_44638
PDT001398502.1	PDS000048181.49	SAMN30501328	clinical	cd_8_group_45518	cd_4_group_47081	cd_2_group_44638
PDT001435169.1	PDS000048181.49	SAMN31039723	clinical	cd_8_group_45518	cd_4_group_47081	cd_2_group_44638
PDT001437072.1	PDS000048181.49	SAMN31095890	clinical	cd_8_group_45518	cd_4_group_47081	cd_2_group_44638
PDT001438401.1	PDS000048181.49	SAMN31104657	clinical	cd_8_group_45518	cd_4_group_47081	cd_2_group_44638
PDT001446457.1	PDS000048181.49	SAMN31208859	clinical	cd_8_group_45518	cd_4_group_47081	cd_2_group_44638
PDT001454595.1	PDS000048181.49	SAMN31290689	clinical	cd_8_group_45518	cd_4_group_47081	cd_2_group_44638
