## Supplementary material for "Genomic Epidemiology of *Salmonella and Campylobacter* in Poultry Production: Quantifying the Contribution of Primary Breeders": Salmonella clusters (part 35 of 54)

PDT000000002.3	PDS000032687.2	SAMN02147118	environmental/other	cd_8_group_1	cd_4_group_1	cd_2_group_1
PDT001455572.1	PDS000048181.49	SAMN31324025	clinical	cd_8_group_45518	cd_4_group_47081	cd_2_group_44638
PDT001455574.1	PDS000048181.49	SAMN31324020	clinical	cd_8_group_45518	cd_4_group_47081	cd_2_group_44638
PDT001456033.1	PDS000048181.49	SAMN31356140	clinical	cd_8_group_45518	cd_4_group_47081	cd_2_group_44638
PDT001456062.1	PDS000048181.49	SAMN31356132	clinical	cd_8_group_45518	cd_4_group_47081	cd_2_group_44638
PDT001463342.1	PDS000048181.49	SAMN31408695	clinical	cd_8_group_45518	cd_4_group_47081	cd_2_group_44638
PDT001465333.1	PDS000048181.49	SAMN31431669	clinical	cd_8_group_45518	cd_4_group_47081	cd_2_group_44638
PDT001472772.1	PDS000048181.49	SAMN31556974	clinical	cd_8_group_45518	cd_4_group_47081	cd_2_group_44638
PDT001480307.1	PDS000048181.49	SAMN31647256	clinical	cd_8_group_45518	cd_4_group_47081	cd_2_group_44638
PDT001485476.1	PDS000048181.49	SAMN31717265	clinical	cd_8_group_45518	cd_4_group_47081	cd_2_group_44638
PDT001526212.1	PDS000048181.49	SAMN32228292	clinical	cd_8_group_45518	cd_4_group_47081	cd_2_group_44638
PDT001531492.1	PDS000048181.49	SAMN32279524	clinical	cd_8_group_45518	cd_4_group_47081	cd_2_group_44638
PDT001558538.1	PDS000048181.49	SAMN32545549	clinical	cd_8_group_45518	cd_4_group_47081	cd_2_group_44638
PDT001582998.1	PDS000048181.49	SAMN32811333	clinical	cd_8_group_45518	cd_4_group_47081	cd_2_group_44638
PDT001649910.1	PDS000048181.49	SAMN33566251	clinical	cd_8_group_45518	cd_4_group_47081	cd_2_group_44638
PDT001649914.1	PDS000048181.49	SAMN33566261	clinical	cd_8_group_45518	cd_4_group_47081	cd_2_group_44638
PDT001670872.1	PDS000048181.49	SAMN33939852	clinical	cd_8_group_45518	cd_4_group_47081	cd_2_group_44638
PDT001728735.1	PDS000048181.49	SAMN35021545	clinical	cd_8_group_45518	cd_4_group_47081	cd_2_group_44638
PDT001728736.1	PDS000048181.49	SAMN35021552	clinical	cd_8_group_45518	cd_4_group_47081	cd_2_group_44638
PDT001821570.1	PDS000048181.49	SAMN36504260	clinical	cd_8_group_45518	cd_4_group_47081	cd_2_group_44638
PDT001854401.1	PDS000048181.49	SAMN37037704	clinical	cd_8_group_45518	cd_4_group_47081	cd_2_group_44638
PDT002016278.1	PDS000048181.49	SAMN38645418	clinical	cd_8_group_45518	cd_4_group_47081	cd_2_group_44638
PDT002073414.1	PDS000048181.49	SAMN39847373	clinical	cd_8_group_45518	cd_4_group_47081	cd_2_group_44638
PDT002183111.1	PDS000048181.49	SAMN41609362	clinical	cd_8_group_45518	cd_4_group_47081	cd_2_group_44638
PDT002244430.1	PDS000048181.49	SAMN42376313	clinical	cd_8_group_45518	cd_4_group_47081	cd_2_group_44638
PDT002245557.1	PDS000048181.49	SAMN42378608	clinical	cd_8_group_45518	cd_4_group_47081	cd_2_group_44638
PDT002249045.1	PDS000048181.49	SAMN42468269	clinical	cd_8_group_45518	cd_4_group_47081	cd_2_group_44638
PDT002254497.1	PDS000048181.49	SAMN42497991	clinical	cd_8_group_45518	cd_4_group_47081	cd_2_group_44638
PDT002254535.1	PDS000048181.49	SAMN42498157	clinical	cd_8_group_45518	cd_4_group_47081	cd_2_group_44638
PDT002263434.1	PDS000048181.49	SAMN42764013	clinical	cd_8_group_45518	cd_4_group_47081	cd_2_group_44638
PDT002263452.1	PDS000048181.49	SAMN42764015	clinical	cd_8_group_45518	cd_4_group_47081	cd_2_group_44638
PDT002264360.1	PDS000048181.49	SAMN42782581	clinical	cd_8_group_45518	cd_4_group_47081	cd_2_group_44638
PDT002276664.1	PDS000048181.49	SAMN42914100	clinical	cd_8_group_45518	cd_4_group_47081	cd_2_group_44638
PDT002276973.1	PDS000048181.49	SAMN42920139	clinical	cd_8_group_45518	cd_4_group_47081	cd_2_group_44638
PDT002329387.1	PDS000048181.49	SAMN43261456	clinical	cd_8_group_45518	cd_4_group_47081	cd_2_group_44638
PDT002329391.1	PDS000048181.49	SAMN43261502	clinical	cd_8_group_45518	cd_4_group_47081	cd_2_group_44638
PDT002329403.1	PDS000048181.49	SAMN43261509	clinical	cd_8_group_45518	cd_4_group_47081	cd_2_group_44638
PDT002384043.1	PDS000048181.49	SAMN43787844	clinical	cd_8_group_45518	cd_4_group_47081	cd_2_group_44638
PDT002449095.1	PDS000048181.49	SAMN44524535	clinical	cd_8_group_45518	cd_4_group_47081	cd_2_group_44638
PDT002449099.1	PDS000048181.49	SAMN44524538	clinical	cd_8_group_45518	cd_4_group_47081	cd_2_group_44638
PDT002449101.1	PDS000048181.49	SAMN44524548	clinical	cd_8_group_45518	cd_4_group_47081	cd_2_group_44638
PDT002449102.1	PDS000048181.49	SAMN44524534	clinical	cd_8_group_45518	cd_4_group_47081	cd_2_group_44638
PDT002458831.1	PDS000048181.49	SAMN44602665	clinical	cd_8_group_45518	cd_4_group_47081	cd_2_group_44638
PDT002475395.1	PDS000048181.49	SAMN44800813	clinical	cd_8_group_45518	cd_4_group_47081	cd_2_group_44638
PDT002540821.1	PDS000048181.49	SAMN45882027	clinical	cd_8_group_45518	cd_4_group_47081	cd_2_group_44638
PDT002588355.1	PDS000048181.49	SAMN46363394	clinical	cd_8_group_45518	cd_4_group_47081	cd_2_group_44638
PDT002608787.1	PDS000048181.49	SAMN46548266	clinical	cd_8_group_45518	cd_4_group_47081	cd_2_group_44638
PDT002608792.1	PDS000048181.49	SAMN46548329	clinical	cd_8_group_45518	cd_4_group_47081	cd_2_group_44638
PDT002608811.1	PDS000048181.49	SAMN46548470	clinical	cd_8_group_45518	cd_4_group_47081	cd_2_group_44638
PDT002812963.1	PDS000048181.49	SAMN49590365	clinical	cd_8_group_45518	cd_4_group_47081	cd_2_group_44638
PDT001480700.1	PDS000048181.49	SAMN31648291	clinical	cd_8_group_45518	cd_4_group_47081	cd_2_group_49921
PDT001524421.1	PDS000048181.49	SAMN32179561	clinical	cd_8_group_45518	cd_4_group_47081	cd_2_group_49921
PDT001597341.1	PDS000048181.49	SAMN32963423	clinical	cd_8_group_45518	cd_4_group_47081	cd_2_group_49921
PDT001290200.1	PDS000002582.302	SAMN27622672	clinical	cd_8_group_45519	cd_4_group_47082	cd_2_group_44640
PDT001310181.1	PDS000002582.302	SAMN28488635	clinical	cd_8_group_45519	cd_4_group_47082	cd_2_group_44640
PDT000064920.4	PDS000016863.4	SAMN02845888	environmental/other	cd_8_group_4552	cd_4_group_4359	cd_2_group_3881
PDT000142893.4	PDS000016863.4	SAMN02845886	environmental/other	cd_8_group_4552	cd_4_group_4359	cd_2_group_3881
PDT001290203.1	PDS000110187.2	SAMN27622679	clinical	cd_8_group_45520	cd_4_group_47083	-
PDT001314416.1	PDS000110187.2	SAMN28608294	clinical	cd_8_group_45520	cd_4_group_47083	cd_2_group_45430
PDT001316275.1	PDS000110187.2	SAMN28703925	clinical	cd_8_group_45520	cd_4_group_47083	cd_2_group_45430
PDT001290205.1	PDS000239639.11	SAMN27622670	clinical	cd_8_group_45521	-	-
PDT002009518.1	PDS000239639.11	SAMN38453110	environmental/other	cd_8_group_45521	-	-
PDT001290254.1	PDS000027938.307	SAMN27623647	clinical	cd_8_group_45522	cd_4_group_47084	-
PDT002017867.1	PDS000027938.307	SAMN38672718	clinical	cd_8_group_45522	cd_4_group_47084	-
PDT001290280.1	PDS000009466.607	SAMN27623712	clinical	cd_8_group_45523	cd_4_group_47086	cd_2_group_44643
PDT001294815.1	PDS000009466.607	SAMN27912470	clinical	cd_8_group_45523	cd_4_group_47086	cd_2_group_44643
PDT001295224.1	PDS000009466.607	SAMN27920880	clinical	cd_8_group_45523	cd_4_group_47086	cd_2_group_44643
PDT001298110.1	PDS000009466.607	SAMN28039782	clinical	cd_8_group_45523	cd_4_group_47086	cd_2_group_44643
PDT001290283.1	PDS000026970.1233	SAMN27623700	clinical	cd_8_group_45524	-	-
PDT002619636.1	PDS000026970.1233	SAMN46758216	clinical	cd_8_group_45524	-	-
PDT001290346.1	PDS000029636.1094	SAMN27623844	clinical	cd_8_group_45525	-	-
PDT001424004.1	PDS000029636.1094	SAMN30914745	clinical	cd_8_group_45525	-	-
PDT002832516.1	PDS000028660.56	SAMN49916701	clinical	cd_8_group_45526	-	-
PDT001427318.1	PDS000028660.56	SAMN30937574	clinical	cd_8_group_45526	cd_4_group_47088	-
PDT001290387.1	PDS000028660.56	SAMN27624389	clinical	cd_8_group_45526	cd_4_group_47088	cd_2_group_44646
PDT001293632.1	PDS000028660.56	SAMN27765592	clinical	cd_8_group_45526	cd_4_group_47088	cd_2_group_44646
PDT002153664.1	PDS000214901.66	SAMN40991656	NULL	cd_8_group_45527	cd_4_group_47089	-
PDT001290392.1	PDS000214901.66	SAMN27624392	clinical	cd_8_group_45527	cd_4_group_47089	cd_2_group_44647
PDT001314375.1	PDS000214901.66	SAMN28612178	clinical	cd_8_group_45527	cd_4_group_47089	cd_2_group_44647
PDT001290487.1	PDS000097059.6	SAMN27629761	clinical	cd_8_group_45528	-	-
PDT002564793.1	PDS000097059.6	SAMN46250366	clinical	cd_8_group_45528	-	-
PDT002244135.1	PDS000097059.6	SAMN42372658	clinical	cd_8_group_45528	cd_4_group_64461	cd_2_group_63060
PDT002278994.1	PDS000097059.6	SAMN42978261	clinical	cd_8_group_45528	cd_4_group_64461	cd_2_group_63060
PDT001480636.1	PDS000158165.13	SAMN31648016	clinical	cd_8_group_45529	-	-
PDT001290511.1	PDS000158165.13	SAMN27630859	clinical	cd_8_group_45529	cd_4_group_47090	cd_2_group_44648
PDT001290514.1	PDS000158165.13	SAMN27630865	clinical	cd_8_group_45529	cd_4_group_47090	cd_2_group_44648
PDT000064927.2	PDS000027465.6	SAMN03651470	clinical	cd_8_group_4553	cd_4_group_4360	cd_2_group_3882
PDT000064928.2	PDS000027465.6	SAMN03652290	clinical	cd_8_group_4553	cd_4_group_4360	cd_2_group_3882
PDT000065527.2	PDS000027465.6	SAMN03732567	clinical	cd_8_group_4553	cd_4_group_4360	cd_2_group_3882
PDT000065528.2	PDS000027465.6	SAMN03732566	clinical	cd_8_group_4553	cd_4_group_4360	cd_2_group_3882
PDT000065529.2	PDS000027465.6	SAMN03732568	clinical	cd_8_group_4553	cd_4_group_4360	cd_2_group_3882
PDT000065925.2	PDS000027465.6	SAMN03652558	clinical	cd_8_group_4553	cd_4_group_4360	cd_2_group_3882
PDT000065926.2	PDS000027465.6	SAMN03652560	clinical	cd_8_group_4553	cd_4_group_4360	cd_2_group_3882
PDT000065927.2	PDS000027465.6	SAMN03652561	clinical	cd_8_group_4553	cd_4_group_4360	cd_2_group_3882
PDT000065928.2	PDS000027465.6	SAMN03652562	clinical	cd_8_group_4553	cd_4_group_4360	cd_2_group_3882
PDT000065929.2	PDS000027465.6	SAMN03652564	clinical	cd_8_group_4553	cd_4_group_4360	cd_2_group_3882
PDT000065930.2	PDS000027465.6	SAMN03652563	clinical	cd_8_group_4553	cd_4_group_4360	cd_2_group_3882
PDT000065931.2	PDS000027465.6	SAMN03652565	clinical	cd_8_group_4553	cd_4_group_4360	cd_2_group_3882
PDT000065932.2	PDS000027465.6	SAMN03652566	clinical	cd_8_group_4553	cd_4_group_4360	cd_2_group_3882
PDT000066064.2	PDS000027465.6	SAMN03652559	clinical	cd_8_group_4553	cd_4_group_4360	cd_2_group_3882
PDT000070029.6	PDS000027465.6	SAMN03857170	clinical	cd_8_group_4553	cd_4_group_4360	cd_2_group_3882
PDT000070032.3	PDS000027465.6	SAMN03857184	clinical	cd_8_group_4553	cd_4_group_4360	cd_2_group_3882
PDT000070055.2	PDS000027465.6	SAMN03857083	environmental/other	cd_8_group_4553	cd_4_group_4360	cd_2_group_3882
PDT000082195.2	PDS000027465.6	SAMN03857026	clinical	cd_8_group_4553	cd_4_group_4360	cd_2_group_3882
PDT000082203.2	PDS000027465.6	SAMN03856819	clinical	cd_8_group_4553	cd_4_group_4360	cd_2_group_3882
PDT000082204.2	PDS000027465.6	SAMN03890611	clinical	cd_8_group_4553	cd_4_group_4360	cd_2_group_3882
PDT000082206.2	PDS000027465.6	SAMN03890612	clinical	cd_8_group_4553	cd_4_group_4360	cd_2_group_3882
PDT000082207.2	PDS000027465.6	SAMN03890613	clinical	cd_8_group_4553	cd_4_group_4360	cd_2_group_3882
PDT000082398.2	PDS000027465.6	SAMN04010059	clinical	cd_8_group_4553	cd_4_group_4360	cd_2_group_3882
PDT000095609.2	PDS000027465.6	SAMN04308805	clinical	cd_8_group_4553	cd_4_group_4360	cd_2_group_3882
PDT000308435.2	PDS000027465.6	SAMN08976099	clinical	cd_8_group_4553	cd_4_group_4360	cd_2_group_3882
PDT000308444.2	PDS000027465.6	SAMN08976098	clinical	cd_8_group_4553	cd_4_group_4360	cd_2_group_3882
PDT000066948.6	PDS000027465.6	SAMN03765985	clinical	cd_8_group_4553	cd_4_group_4360	cd_2_group_3955
PDT000522305.1	PDS000027465.6	SAMN12046328	clinical	cd_8_group_4553	cd_4_group_4360	cd_2_group_3955
PDT001298435.1	PDS000027465.6	SAMN28053975	clinical	cd_8_group_4553	cd_4_group_4360	cd_2_group_3955
PDT001327391.1	PDS000027465.6	SAMN29009644	clinical	cd_8_group_4553	cd_4_group_4360	cd_2_group_3955
PDT001368020.1	PDS000027465.6	SAMN29909678	clinical	cd_8_group_4553	cd_4_group_4360	cd_2_group_3955
PDT001290519.1	PDS000137518.1	SAMN27630709	clinical	cd_8_group_45530	cd_4_group_47091	-
PDT001639014.1	PDS000137518.1	SAMN33415251	clinical	cd_8_group_45530	cd_4_group_47091	-
PDT001290528.1	PDS000239639.11	SAMN27630711	clinical	cd_8_group_45531	cd_4_group_47093	cd_2_group_44650
PDT001298924.1	PDS000239639.11	SAMN28057908	clinical	cd_8_group_45531	cd_4_group_47093	cd_2_group_44650
PDT001290566.1	PDS000108924.2	SAMN27631994	clinical	cd_8_group_45532	cd_4_group_47095	cd_2_group_44652
PDT001297404.1	PDS000108924.2	SAMN28014766	clinical	cd_8_group_45532	cd_4_group_47095	cd_2_group_44652
PDT001297836.1	PDS000108924.2	SAMN28017598	clinical	cd_8_group_45532	cd_4_group_47095	cd_2_group_44652
PDT001290576.1	PDS000147965.1	SAMN27631893	clinical	cd_8_group_45533	cd_4_group_47096	cd_2_group_44653
PDT001762152.1	PDS000147965.1	SAMN35447041	clinical	cd_8_group_45533	cd_4_group_47096	cd_2_group_44653
PDT001290989.1	PDS000056442.11	SAMN27643002	environmental/other	cd_8_group_45534	cd_4_group_47103	cd_2_group_44660
PDT001291004.1	PDS000056442.11	SAMN27643021	environmental/other	cd_8_group_45534	cd_4_group_47103	cd_2_group_44660
PDT001291035.1	PDS000056442.11	SAMN27643039	environmental/other	cd_8_group_45534	cd_4_group_47103	cd_2_group_44660
PDT001290998.1	PDS000108538.1	SAMN27643000	environmental/other	cd_8_group_45535	cd_4_group_47104	cd_2_group_44662
PDT001290999.1	PDS000108538.1	SAMN27643009	environmental/other	cd_8_group_45535	cd_4_group_47104	cd_2_group_44662
PDT001291000.1	PDS000238526.14	SAMN27643013	clinical	cd_8_group_45536	cd_4_group_47105	cd_2_group_44663
PDT001330525.1	PDS000238526.14	SAMN29151619	clinical	cd_8_group_45536	cd_4_group_47105	cd_2_group_44663
PDT001291003.1	PDS000108630.1	SAMN27643008	clinical	cd_8_group_45537	cd_4_group_47106	cd_2_group_44664
PDT001293121.1	PDS000108630.1	SAMN27740799	clinical	cd_8_group_45537	cd_4_group_47106	cd_2_group_44664
PDT001291005.1	PDS000066720.49	SAMN27642999	clinical	cd_8_group_45538	cd_4_group_47107	-
PDT001293403.1	PDS000066720.49	SAMN27754219	clinical	cd_8_group_45538	cd_4_group_47107	-
PDT002278274.1	PDS000066720.49	SAMN42927739	clinical	cd_8_group_45538	cd_4_group_47107	-
PDT001316365.1	PDS000066720.49	SAMN28702096	clinical	cd_8_group_45538	cd_4_group_47865	cd_2_group_45513
PDT001316389.1	PDS000066720.49	SAMN28702100	clinical	cd_8_group_45538	cd_4_group_47865	cd_2_group_45513
PDT001318510.1	PDS000066720.49	SAMN28784416	clinical	cd_8_group_45538	cd_4_group_47865	cd_2_group_45513
PDT001319685.1	PDS000066720.49	SAMN28784442	clinical	cd_8_group_45538	cd_4_group_47865	cd_2_group_45513
PDT001319697.1	PDS000066720.49	SAMN28784427	clinical	cd_8_group_45538	cd_4_group_47865	cd_2_group_45513
PDT001319698.1	PDS000066720.49	SAMN28784424	clinical	cd_8_group_45538	cd_4_group_47865	cd_2_group_45513
PDT001319703.1	PDS000066720.49	SAMN28784426	clinical	cd_8_group_45538	cd_4_group_47865	cd_2_group_45513
PDT001319706.1	PDS000066720.49	SAMN28784422	clinical	cd_8_group_45538	cd_4_group_47865	cd_2_group_45513
PDT001319711.1	PDS000066720.49	SAMN28784429	clinical	cd_8_group_45538	cd_4_group_47865	cd_2_group_45513
PDT001319718.1	PDS000066720.49	SAMN28781426	clinical	cd_8_group_45538	cd_4_group_47865	cd_2_group_45513
PDT001322292.1	PDS000066720.49	SAMN28852347	clinical	cd_8_group_45538	cd_4_group_47865	cd_2_group_45513
PDT001322302.1	PDS000066720.49	SAMN28852385	clinical	cd_8_group_45538	cd_4_group_47865	cd_2_group_45513
PDT001322308.1	PDS000066720.49	SAMN28852342	clinical	cd_8_group_45538	cd_4_group_47865	cd_2_group_45513
PDT001322324.1	PDS000066720.49	SAMN28852350	clinical	cd_8_group_45538	cd_4_group_47865	cd_2_group_45513
PDT001322367.1	PDS000066720.49	SAMN28851371	clinical	cd_8_group_45538	cd_4_group_47865	cd_2_group_45513
PDT001322567.1	PDS000066720.49	SAMN28861647	clinical	cd_8_group_45538	cd_4_group_47865	cd_2_group_45513
PDT001322569.1	PDS000066720.49	SAMN28861653	clinical	cd_8_group_45538	cd_4_group_47865	cd_2_group_45513
PDT001322578.1	PDS000066720.49	SAMN28861702	clinical	cd_8_group_45538	cd_4_group_47865	cd_2_group_45513
PDT001322592.1	PDS000066720.49	SAMN28864625	clinical	cd_8_group_45538	cd_4_group_47865	cd_2_group_45513
PDT001324698.1	PDS000066720.49	SAMN28903375	clinical	cd_8_group_45538	cd_4_group_47865	cd_2_group_45513
PDT001324700.1	PDS000066720.49	SAMN28903376	clinical	cd_8_group_45538	cd_4_group_47865	cd_2_group_45513
PDT001324714.1	PDS000066720.49	SAMN28903400	clinical	cd_8_group_45538	cd_4_group_47865	cd_2_group_45513
PDT001324716.1	PDS000066720.49	SAMN28903405	clinical	cd_8_group_45538	cd_4_group_47865	cd_2_group_45513
PDT001324717.1	PDS000066720.49	SAMN28903411	clinical	cd_8_group_45538	cd_4_group_47865	cd_2_group_45513
PDT001324718.1	PDS000066720.49	SAMN28903403	clinical	cd_8_group_45538	cd_4_group_47865	cd_2_group_45513
PDT001326495.1	PDS000066720.49	SAMN28945993	clinical	cd_8_group_45538	cd_4_group_47865	cd_2_group_45513
PDT001326504.1	PDS000066720.49	SAMN28945990	clinical	cd_8_group_45538	cd_4_group_47865	cd_2_group_45513
PDT001326839.1	PDS000066720.49	SAMN28968545	clinical	cd_8_group_45538	cd_4_group_47865	cd_2_group_45513
PDT001326842.1	PDS000066720.49	SAMN28968424	clinical	cd_8_group_45538	cd_4_group_47865	cd_2_group_45513
PDT001327333.1	PDS000066720.49	SAMN28968411	clinical	cd_8_group_45538	cd_4_group_47865	cd_2_group_45513
PDT001327339.1	PDS000066720.49	SAMN28968402	clinical	cd_8_group_45538	cd_4_group_47865	cd_2_group_45513
PDT001327711.1	PDS000066720.49	SAMN29015360	clinical	cd_8_group_45538	cd_4_group_47865	cd_2_group_45513
PDT001327810.1	PDS000066720.49	SAMN29015380	clinical	cd_8_group_45538	cd_4_group_47865	cd_2_group_45513
PDT001327831.1	PDS000066720.49	SAMN29015551	clinical	cd_8_group_45538	cd_4_group_47865	cd_2_group_45513
PDT001330517.1	PDS000066720.49	SAMN29151620	clinical	cd_8_group_45538	cd_4_group_47865	cd_2_group_45513
PDT001330539.1	PDS000066720.49	SAMN29151629	clinical	cd_8_group_45538	cd_4_group_47865	cd_2_group_45513
PDT001330549.1	PDS000066720.49	SAMN29151662	clinical	cd_8_group_45538	cd_4_group_47865	cd_2_group_45513
PDT001330575.1	PDS000066720.49	SAMN29151654	clinical	cd_8_group_45538	cd_4_group_47865	cd_2_group_45513
PDT001343205.1	PDS000066720.49	SAMN29334729	clinical	cd_8_group_45538	cd_4_group_47865	cd_2_group_45513
PDT001350139.3	PDS000066720.49	SAMN29421068	clinical	cd_8_group_45538	cd_4_group_47865	cd_2_group_45513
PDT001350142.1	PDS000066720.49	SAMN29421066	clinical	cd_8_group_45538	cd_4_group_47865	cd_2_group_45513
PDT001350170.1	PDS000066720.49	SAMN29421112	clinical	cd_8_group_45538	cd_4_group_47865	cd_2_group_45513
PDT001350192.1	PDS000066720.49	SAMN29421294	clinical	cd_8_group_45538	cd_4_group_47865	cd_2_group_45513
PDT001360141.1	PDS000066720.49	SAMN29757244	clinical	cd_8_group_45538	cd_4_group_47865	cd_2_group_45513
PDT002077503.2	PDS000066720.49	SAMN39842996	environmental/other	cd_8_group_45538	cd_4_group_47865	cd_2_group_45513
PDT002077504.2	PDS000066720.49	SAMN39842995	environmental/other	cd_8_group_45538	cd_4_group_47865	cd_2_group_45513
PDT002077505.2	PDS000066720.49	SAMN39842994	environmental/other	cd_8_group_45538	cd_4_group_47865	cd_2_group_45513
PDT002095128.1	PDS000066720.49	SAMN40210718	clinical	cd_8_group_45538	cd_4_group_47865	cd_2_group_45513
PDT002103786.1	PDS000066720.49	SAMN40302831	clinical	cd_8_group_45538	cd_4_group_47865	cd_2_group_45513
PDT002200583.1	PDS000066720.49	SAMN41783268	clinical	cd_8_group_45538	cd_4_group_47865	cd_2_group_45513
PDT002223517.1	PDS000066720.49	SAMN41992901	clinical	cd_8_group_45538	cd_4_group_47865	cd_2_group_45513
PDT002223670.1	PDS000066720.49	SAMN41992924	clinical	cd_8_group_45538	cd_4_group_47865	cd_2_group_45513
PDT001291015.1	PDS000005693.96	SAMN27643037	clinical	cd_8_group_45539	-	-
PDT002157061.1	PDS000005693.96	SAMN41234122	clinical	cd_8_group_45539	-	-
PDT000282869.2	PDS000216718.134	SAMN08386985	environmental/other	cd_8_group_4554	-	-
PDT000774128.1	PDS000216718.134	SAMN15403356	clinical	cd_8_group_4554	-	-
PDT001481333.1	PDS000216718.134	SAMN31659097	clinical	cd_8_group_4554	-	-
PDT001844171.1	PDS000216718.134	SAMN36883927	clinical	cd_8_group_4554	-	-
PDT000901900.1	PDS000216718.134	SAMN16982924	clinical	cd_8_group_4554	cd_4_group_4362	-
PDT000064935.2	PDS000216718.134	SAMN03656170	clinical	cd_8_group_4554	cd_4_group_4362	cd_2_group_3883
PDT000173750.2	PDS000216718.134	SAMN05736665	clinical	cd_8_group_4554	cd_4_group_4362	cd_2_group_3883
PDT001166910.1	PDS000216718.134	SAMN22822681	environmental/other	cd_8_group_4554	cd_4_group_44157	cd_2_group_41733
PDT001252424.1	PDS000216718.134	SAMN26084910	environmental/other	cd_8_group_4554	cd_4_group_44157	cd_2_group_41733
PDT001291022.1	PDS000011006.94	SAMN27643057	environmental/other	cd_8_group_45540	cd_4_group_47109	cd_2_group_44666
PDT001294124.1	PDS000011006.94	SAMN27767698	environmental/other	cd_8_group_45540	cd_4_group_47109	cd_2_group_44666
PDT002239000.1	PDS000117286.10	SAMN42212954	clinical	cd_8_group_45541	-	-
PDT002771582.1	PDS000117286.10	SAMN48531444	clinical	cd_8_group_45541	-	-
PDT002864793.1	PDS000117286.10	SAMN50308714	clinical	cd_8_group_45541	-	-
PDT002181365.1	PDS000117286.10	SAMN41592281	clinical	cd_8_group_45541	cd_4_group_47110	-
PDT001291027.1	PDS000117286.10	SAMN27643055	clinical	cd_8_group_45541	cd_4_group_47110	cd_2_group_44667
PDT001406173.1	PDS000117286.10	SAMN30601249	clinical	cd_8_group_45541	cd_4_group_47110	cd_2_group_44667
PDT002028339.1	PDS000117286.10	SAMN38813758	clinical	cd_8_group_45541	cd_4_group_47110	cd_2_group_44667
PDT002093048.1	PDS000117286.10	SAMN40198159	clinical	cd_8_group_45541	cd_4_group_47110	cd_2_group_44667
PDT002101015.1	PDS000117286.10	SAMN40210755	clinical	cd_8_group_45541	cd_4_group_47110	cd_2_group_44667
PDT002173859.1	PDS000030659.429	SAMN41482882	clinical	cd_8_group_45542	cd_4_group_47111	-
PDT001291053.1	PDS000030659.429	SAMN27643066	environmental/other	cd_8_group_45542	cd_4_group_47111	cd_2_group_44669
PDT001539727.1	PDS000030659.429	SAMN32333409	environmental/other	cd_8_group_45542	cd_4_group_47111	cd_2_group_44669
PDT001291139.1	PDS000108534.1	SAMEA6869853	NULL	cd_8_group_45543	cd_4_group_47112	-
PDT001291092.1	PDS000108534.1	SAMEA6848036	NULL	cd_8_group_45543	cd_4_group_47112	cd_2_group_44670
PDT001291125.1	PDS000108534.1	SAMEA6869839	NULL	cd_8_group_45543	cd_4_group_47112	cd_2_group_44670
PDT001291145.1	PDS000108534.1	SAMEA6869859	NULL	cd_8_group_45543	cd_4_group_47112	cd_2_group_44670
PDT001291151.1	PDS000108534.1	SAMEA6869865	NULL	cd_8_group_45543	cd_4_group_47112	cd_2_group_44670
PDT001291093.1	PDS000238526.14	SAMEA6848037	NULL	cd_8_group_45544	cd_4_group_47113	-
PDT001291094.1	PDS000238526.14	SAMEA6848038	NULL	cd_8_group_45544	cd_4_group_47113	-
PDT001291099.1	PDS000108540.1	SAMEA6848043	clinical	cd_8_group_45545	cd_4_group_47114	cd_2_group_44671
PDT001291110.1	PDS000108540.1	SAMEA6848054	NULL	cd_8_group_45545	cd_4_group_47114	cd_2_group_44671
PDT001291116.1	PDS000108536.1	SAMEA6848060	NULL	cd_8_group_45546	cd_4_group_47115	-
PDT001291100.1	PDS000108536.1	SAMEA6848044	NULL	cd_8_group_45546	cd_4_group_47115	cd_2_group_44672
PDT001291102.1	PDS000108536.1	SAMEA6848046	NULL	cd_8_group_45546	cd_4_group_47115	cd_2_group_44672
PDT001291108.1	PDS000108536.1	SAMEA6848052	NULL	cd_8_group_45546	cd_4_group_47115	cd_2_group_44672
PDT001291109.1	PDS000108536.1	SAMEA6848053	NULL	cd_8_group_45546	cd_4_group_47115	cd_2_group_44672
PDT001291111.1	PDS000108536.1	SAMEA6848055	NULL	cd_8_group_45546	cd_4_group_47115	cd_2_group_44672
PDT001291118.1	PDS000108536.1	SAMEA6848062	NULL	cd_8_group_45546	cd_4_group_47115	cd_2_group_44672
PDT001291119.1	PDS000108536.1	SAMEA6848063	NULL	cd_8_group_45546	cd_4_group_47115	cd_2_group_44672
PDT001291120.1	PDS000108536.1	SAMEA6848064	NULL	cd_8_group_45546	cd_4_group_47115	cd_2_group_44672
PDT001291114.1	PDS000108533.1	SAMEA6848058	NULL	cd_8_group_45547	-	-
PDT001291101.1	PDS000108533.1	SAMEA6848045	NULL	cd_8_group_45547	cd_4_group_47116	cd_2_group_44673
PDT001291104.1	PDS000108533.1	SAMEA6848048	NULL	cd_8_group_45547	cd_4_group_47116	cd_2_group_44673
PDT001291115.1	PDS000108533.1	SAMEA6848059	NULL	cd_8_group_45547	cd_4_group_47116	cd_2_group_44673
PDT001291103.1	PDS000031836.46	SAMEA6848047	NULL	cd_8_group_45548	-	-
PDT001291105.1	PDS000031836.46	SAMEA6848049	NULL	cd_8_group_45548	-	-
PDT001291107.1	PDS000031836.46	SAMEA6848051	NULL	cd_8_group_45548	cd_4_group_47118	cd_2_group_44674
PDT001291113.1	PDS000031836.46	SAMEA6848057	NULL	cd_8_group_45548	cd_4_group_47118	cd_2_group_44674
PDT001291106.1	PDS000108543.1	SAMEA6848050	NULL	cd_8_group_45549	cd_4_group_47117	-
PDT001291121.1	PDS000108543.1	SAMEA6848065	NULL	cd_8_group_45549	cd_4_group_47117	cd_2_group_44675
PDT001291122.1	PDS000108543.1	SAMEA6848066	NULL	cd_8_group_45549	cd_4_group_47117	cd_2_group_44675
PDT000064944.2	PDS000030237.1607	SAMN03652285	clinical	cd_8_group_4555	-	-
PDT000353923.1	PDS000030237.1607	SAMN09722788	clinical	cd_8_group_4555	-	-
PDT001291112.1	PDS000108535.1	SAMEA6848056	NULL	cd_8_group_45550	-	-
PDT001291117.1	PDS000108535.1	SAMEA6848061	NULL	cd_8_group_45550	-	-
PDT001291123.1	PDS000108531.3	SAMEA6869837	NULL	cd_8_group_45551	-	-
PDT001291150.1	PDS000108531.3	SAMEA6869864	NULL	cd_8_group_45551	cd_4_group_47121	-
PDT001291138.1	PDS000108531.3	SAMEA6869852	NULL	cd_8_group_45551	cd_4_group_47121	cd_2_group_44677
PDT001491172.1	PDS000108531.3	SAMN31817391	clinical	cd_8_group_45551	cd_4_group_47121	cd_2_group_44677
PDT001291130.1	PDS000036147.10	SAMEA6869844	NULL	cd_8_group_45552	cd_4_group_47119	-
PDT001291140.1	PDS000036147.10	SAMEA6869854	NULL	cd_8_group_45552	cd_4_group_47119	-
PDT001291141.1	PDS000046205.11	SAMEA6869855	NULL	cd_8_group_45553	-	-
PDT001291146.1	PDS000046205.11	SAMEA6869860	NULL	cd_8_group_45553	-	-
PDT001291190.1	PDS000001852.976	SAMN27654405	environmental/other	cd_8_group_45554	cd_4_group_47122	cd_2_group_44678
PDT001298061.1	PDS000001852.976	SAMN28036845	environmental/other	cd_8_group_45554	cd_4_group_47122	cd_2_group_44678
PDT001298151.1	PDS000001852.976	SAMN28041009	environmental/other	cd_8_group_45554	cd_4_group_47122	cd_2_group_44678
PDT001291232.1	PDS000026911.14	SAMN27670671	clinical	cd_8_group_45555	-	-
PDT002151425.1	PDS000026911.14	SAMN41127650	clinical	cd_8_group_45555	-	-
PDT002420071.1	PDS000026911.14	SAMEA115650212	clinical	cd_8_group_45555	-	-
PDT001291385.1	PDS000108636.1	SAMN27675053	clinical	cd_8_group_45556	cd_4_group_47124	cd_2_group_44681
PDT001292780.1	PDS000108636.1	SAMN27737661	clinical	cd_8_group_45556	cd_4_group_47124	cd_2_group_44681
PDT001293005.1	PDS000108636.1	SAMN27740759	clinical	cd_8_group_45556	cd_4_group_47124	cd_2_group_44681
PDT001291396.1	PDS000004003.24	SAMN27675551	clinical	cd_8_group_45557	cd_4_group_47125	cd_2_group_44683
PDT001399309.1	PDS000004003.24	SAMN30443957	clinical	cd_8_group_45557	cd_4_group_47125	cd_2_group_44683
PDT001291405.1	PDS000149792.1	SAMN27679238	clinical	cd_8_group_45558	cd_4_group_47126	-
PDT001777783.1	PDS000149792.1	SAMN35716199	clinical	cd_8_group_45558	cd_4_group_47126	-
PDT001291410.1	PDS000004395.672	SAMN27679244	clinical	cd_8_group_45559	cd_4_group_47127	cd_2_group_44685
PDT001304401.1	PDS000004395.672	SAMN28177715	clinical	cd_8_group_45559	cd_4_group_47127	cd_2_group_44685
PDT000134938.2	PDS000030237.1607	SAMN05201844	environmental/other	cd_8_group_4556	-	-
PDT000134959.2	PDS000030237.1607	SAMN05201865	environmental/other	cd_8_group_4556	-	-
PDT000483887.1	PDS000030237.1607	SAMN11281688	clinical	cd_8_group_4556	-	-
PDT000517708.1	PDS000030237.1607	SAMN11912856	clinical	cd_8_group_4556	-	-
PDT000391747.1	PDS000030237.1607	SAMN10242844	environmental/other	cd_8_group_4556	cd_4_group_14936	-
PDT000285672.2	PDS000030237.1607	SAMN08498372	clinical	cd_8_group_4556	cd_4_group_14936	cd_2_group_13411
PDT000310399.2	PDS000030237.1607	SAMN09001160	environmental/other	cd_8_group_4556	cd_4_group_14936	cd_2_group_13411
PDT000429410.1	PDS000030237.1607	SAMN10686014	clinical	cd_8_group_4556	cd_4_group_22128	-
PDT000517415.1	PDS000030237.1607	SAMN11940192	clinical	cd_8_group_4556	cd_4_group_22128	-
PDT000501066.1	PDS000030237.1607	SAMN11653803	clinical	cd_8_group_4556	cd_4_group_22128	cd_2_group_22914
PDT000538905.1	PDS000030237.1607	SAMN12214900	clinical	cd_8_group_4556	cd_4_group_22128	cd_2_group_22914
PDT000565606.1	PDS000030237.1607	SAMN12587023	environmental/other	cd_8_group_4556	cd_4_group_22128	cd_2_group_22914
PDT000064950.2	PDS000030237.1607	SAMN03649503	clinical	cd_8_group_4556	cd_4_group_4365	-
PDT000247418.2	PDS000030237.1607	SAMN07710728	clinical	cd_8_group_4556	cd_4_group_4365	-
PDT000647828.1	PDS000030237.1607	SAMN13624686	clinical	cd_8_group_4556	cd_4_group_4365	-
PDT001291436.1	PDS000065758.1566	SAMEA13991933	clinical	cd_8_group_45560	cd_4_group_47128	cd_2_group_44687
PDT001312950.1	PDS000065758.1566	SAMEA14251724	clinical	cd_8_group_45560	cd_4_group_47128	cd_2_group_44687
PDT001422630.1	PDS000065758.1566	SAMEA111351705	clinical	cd_8_group_45560	cd_4_group_47128	cd_2_group_44687
PDT002265540.1	PDS000100687.17	SAMEA115390316	clinical	cd_8_group_45561	cd_4_group_47130	-
PDT001291892.1	PDS000100687.17	SAMEA13991953	clinical	cd_8_group_45561	cd_4_group_47130	cd_2_group_44691
PDT001301039.1	PDS000100687.17	SAMEA13423146	clinical	cd_8_group_45561	cd_4_group_47130	cd_2_group_44691
PDT001291901.1	PDS000113493.1	SAMEA13991971	clinical	cd_8_group_45562	cd_4_group_47132	cd_2_group_44693
PDT001351419.1	PDS000113493.1	SAMEA110191422	clinical	cd_8_group_45562	cd_4_group_47132	cd_2_group_44693
PDT001291904.1	PDS000032663.202	SAMEA13991977	clinical	cd_8_group_45563	cd_4_group_47133	cd_2_group_44694
PDT001308677.1	PDS000032663.202	SAMEA14375775	clinical	cd_8_group_45563	cd_4_group_47133	cd_2_group_44694
PDT001308762.1	PDS000032663.202	SAMEA14088395	clinical	cd_8_group_45563	cd_4_group_47133	cd_2_group_44694
PDT001291971.1	PDS000107947.26	SAMEA8227075	clinical	cd_8_group_45564	cd_4_group_47134	cd_2_group_44696
PDT001292000.1	PDS000107947.26	SAMEA8227046	clinical	cd_8_group_45564	cd_4_group_47134	cd_2_group_44696
PDT001292003.1	PDS000107947.26	SAMEA8227043	clinical	cd_8_group_45564	cd_4_group_47134	cd_2_group_44696
PDT001412219.1	PDS000107947.26	SAMEA104284171	NULL	cd_8_group_45564	cd_4_group_47134	cd_2_group_44696
PDT001291973.1	PDS000108607.1	SAMEA8227073	clinical	cd_8_group_45565	-	-
PDT001291991.1	PDS000108607.1	SAMEA8227055	clinical	cd_8_group_45565	-	-
PDT001292120.1	PDS000041681.2	SAMEA8226926	clinical	cd_8_group_45566	-	-
PDT001291976.1	PDS000041681.2	SAMEA8227070	clinical	cd_8_group_45566	cd_4_group_47135	cd_2_group_44697
PDT001292124.1	PDS000041681.2	SAMEA8226922	clinical	cd_8_group_45566	cd_4_group_47135	cd_2_group_44697
PDT001292123.1	PDS000041681.2	SAMEA8226923	clinical	cd_8_group_45566	cd_4_group_47135	cd_2_group_44722
PDT001292125.1	PDS000041681.2	SAMEA8226921	clinical	cd_8_group_45566	cd_4_group_47135	cd_2_group_44722
PDT001291977.1	PDS000117778.1	SAMEA8227069	clinical	cd_8_group_45567	cd_4_group_47136	cd_2_group_44698
PDT001412223.1	PDS000117778.1	SAMEA104284188	NULL	cd_8_group_45567	cd_4_group_47136	cd_2_group_44698
PDT001291979.1	PDS000095614.4	SAMEA8227067	clinical	cd_8_group_45568	cd_4_group_47137	cd_2_group_44699
PDT001291981.1	PDS000095614.4	SAMEA8227065	clinical	cd_8_group_45568	cd_4_group_47137	cd_2_group_44699
PDT001291989.1	PDS000041681.2	SAMEA8227057	clinical	cd_8_group_45569	cd_4_group_47140	-
PDT001292063.1	PDS000041681.2	SAMEA8226983	clinical	cd_8_group_45569	cd_4_group_47140	-
PDT001292013.1	PDS000041681.2	SAMEA8227033	clinical	cd_8_group_45569	cd_4_group_47140	cd_2_group_44710
PDT001292017.1	PDS000041681.2	SAMEA8227029	clinical	cd_8_group_45569	cd_4_group_47140	cd_2_group_44710
PDT001292026.1	PDS000041681.2	SAMEA8227020	clinical	cd_8_group_45569	cd_4_group_47140	cd_2_group_44710
PDT001292032.1	PDS000041681.2	SAMEA8227014	clinical	cd_8_group_45569	cd_4_group_47140	cd_2_group_44710
PDT000064970.1	PDS000004580.22	SAMN03653812	clinical	cd_8_group_4557	cd_4_group_4366	cd_2_group_3886
PDT000684253.1	PDS000004580.22	SAMEA6514421	NULL	cd_8_group_4557	cd_4_group_4366	cd_2_group_3886
PDT001291999.1	PDS000108626.1	SAMEA8227047	clinical	cd_8_group_45570	-	-
PDT001292027.1	PDS000108626.1	SAMEA8227019	clinical	cd_8_group_45570	-	-
PDT001292079.1	PDS000108626.1	SAMEA8226967	clinical	cd_8_group_45570	cd_4_group_47158	-
PDT001292112.1	PDS000108626.1	SAMEA8226934	clinical	cd_8_group_45570	cd_4_group_47158	-
PDT001292074.1	PDS000108626.1	SAMEA8226972	clinical	cd_8_group_45570	cd_4_group_47158	cd_2_group_44721
PDT001292076.1	PDS000108626.1	SAMEA8226970	clinical	cd_8_group_45570	cd_4_group_47158	cd_2_group_44721
PDT001292001.1	PDS000117790.1	SAMEA8227045	clinical	cd_8_group_45571	cd_4_group_47141	cd_2_group_44701
PDT001412221.1	PDS000117790.1	SAMEA104284174	NULL	cd_8_group_45571	cd_4_group_47141	cd_2_group_44701
PDT001292002.1	PDS000117754.1	SAMEA8227044	clinical	cd_8_group_45572	cd_4_group_47142	cd_2_group_44702
PDT001412220.1	PDS000117754.1	SAMEA104284172	NULL	cd_8_group_45572	cd_4_group_47142	cd_2_group_44702
PDT001292004.1	PDS000041999.137	SAMEA8227042	clinical	cd_8_group_45573	cd_4_group_47143	cd_2_group_44703
PDT001292005.1	PDS000041999.137	SAMEA8227041	clinical	cd_8_group_45573	cd_4_group_47143	cd_2_group_44703
PDT001412217.1	PDS000041999.137	SAMEA104284168	NULL	cd_8_group_45573	cd_4_group_47143	cd_2_group_44703
PDT001292006.1	PDS000038545.10	SAMEA8227040	clinical	cd_8_group_45574	cd_4_group_47144	cd_2_group_44704
PDT001412214.1	PDS000038545.10	SAMEA104284165	NULL	cd_8_group_45574	cd_4_group_47144	cd_2_group_44704
PDT001292007.1	PDS000043554.9	SAMEA8227039	clinical	cd_8_group_45575	cd_4_group_47145	cd_2_group_44705
PDT001412215.1	PDS000043554.9	SAMEA104284166	NULL	cd_8_group_45575	cd_4_group_47145	cd_2_group_44705
PDT001292009.1	PDS000117763.1	SAMEA8227037	clinical	cd_8_group_45576	cd_4_group_47146	cd_2_group_44707
PDT001412212.1	PDS000117763.1	SAMEA104284163	NULL	cd_8_group_45576	cd_4_group_47146	cd_2_group_44707
PDT001292010.1	PDS000117784.1	SAMEA8227036	clinical	cd_8_group_45577	cd_4_group_47147	cd_2_group_44708
PDT001412211.1	PDS000117784.1	SAMEA104284162	NULL	cd_8_group_45577	cd_4_group_47147	cd_2_group_44708
PDT001292011.1	PDS000043829.7	SAMEA8227035	clinical	cd_8_group_45578	cd_4_group_47148	cd_2_group_44709
PDT001412210.1	PDS000043829.7	SAMEA104284161	NULL	cd_8_group_45578	cd_4_group_47148	cd_2_group_44709
PDT001292016.1	PDS000016322.6	SAMEA8227030	clinical	cd_8_group_45579	cd_4_group_47149	cd_2_group_44711
PDT001292132.1	PDS000016322.6	SAMEA8226914	clinical	cd_8_group_45579	cd_4_group_47149	cd_2_group_44711
PDT001412208.1	PDS000016322.6	SAMEA104284156	NULL	cd_8_group_45579	cd_4_group_47149	cd_2_group_44711
PDT000065072.2	PDS000001973.8	SAMN03276055	environmental/other	cd_8_group_4558	-	-
PDT000067816.2	PDS000001973.8	SAMN03276076	environmental/other	cd_8_group_4558	-	-
PDT000094907.2	PDS000001973.8	SAMN02777816	environmental/other	cd_8_group_4558	-	-
PDT000137145.2	PDS000001973.8	SAMN03276059	environmental/other	cd_8_group_4558	-	-
PDT001292052.1	PDS000108607.1	SAMEA8226994	clinical	cd_8_group_45580	cd_4_group_47150	-
PDT001292021.1	PDS000108607.1	SAMEA8227025	clinical	cd_8_group_45580	cd_4_group_47150	cd_2_group_44712
PDT001292029.1	PDS000108607.1	SAMEA8227017	clinical	cd_8_group_45580	cd_4_group_47150	cd_2_group_44712
PDT001292022.1	PDS000108620.1	SAMEA8227024	clinical	cd_8_group_45581	cd_4_group_47151	cd_2_group_44713
PDT001292023.1	PDS000108620.1	SAMEA8227023	clinical	cd_8_group_45581	cd_4_group_47151	cd_2_group_44713
PDT001292024.1	PDS000108620.1	SAMEA8227022	clinical	cd_8_group_45581	cd_4_group_47151	cd_2_group_44713
PDT001292031.1	PDS000108607.1	SAMEA8227015	clinical	cd_8_group_45582	-	-
PDT001292065.1	PDS000108607.1	SAMEA8226981	clinical	cd_8_group_45582	-	-
PDT001292037.1	PDS000108612.1	SAMEA8227009	clinical	cd_8_group_45583	cd_4_group_47152	cd_2_group_44714
PDT001292048.1	PDS000108612.1	SAMEA8226998	clinical	cd_8_group_45583	cd_4_group_47152	cd_2_group_44714
PDT001292041.1	PDS000108610.2	SAMEA8227005	clinical	cd_8_group_45584	cd_4_group_47153	cd_2_group_44716
PDT001292042.1	PDS000108610.2	SAMEA8227004	clinical	cd_8_group_45584	cd_4_group_47153	cd_2_group_44716
PDT001292044.1	PDS000108607.1	SAMEA8227002	clinical	cd_8_group_45585	cd_4_group_47154	cd_2_group_44717
PDT001292045.1	PDS000108607.1	SAMEA8227001	clinical	cd_8_group_45585	cd_4_group_47154	cd_2_group_44717
PDT001292046.1	PDS000108616.1	SAMEA8227000	clinical	cd_8_group_45586	cd_4_group_47155	cd_2_group_44718
PDT001292075.1	PDS000108616.1	SAMEA8226971	clinical	cd_8_group_45586	cd_4_group_47155	cd_2_group_44718
PDT001292050.1	PDS000108607.1	SAMEA8226996	clinical	cd_8_group_45587	-	-
PDT001292059.1	PDS000108607.1	SAMEA8226987	clinical	cd_8_group_45587	-	-
PDT001292057.1	PDS000108608.1	SAMEA8226989	clinical	cd_8_group_45588	cd_4_group_47156	cd_2_group_44719
PDT001292068.1	PDS000108608.1	SAMEA8226978	clinical	cd_8_group_45588	cd_4_group_47156	cd_2_group_44719
PDT001292071.1	PDS000016322.6	SAMEA8226975	clinical	cd_8_group_45589	cd_4_group_47157	cd_2_group_44720
PDT001292077.1	PDS000016322.6	SAMEA8226969	clinical	cd_8_group_45589	cd_4_group_47157	cd_2_group_44720
PDT000065076.2	PDS000032705.1486	SAMN03418482	environmental/other	cd_8_group_4559	cd_4_group_4367	cd_2_group_3887
PDT000157335.2	PDS000032705.1486	SAMN04572835	environmental/other	cd_8_group_4559	cd_4_group_4367	cd_2_group_3887
PDT000157336.2	PDS000032705.1486	SAMN04572836	environmental/other	cd_8_group_4559	cd_4_group_4367	cd_2_group_3887
PDT000157338.2	PDS000032705.1486	SAMN04572833	environmental/other	cd_8_group_4559	cd_4_group_4367	cd_2_group_3887
PDT000157341.2	PDS000032705.1486	SAMN04572831	environmental/other	cd_8_group_4559	cd_4_group_4367	cd_2_group_3887
PDT000157342.2	PDS000032705.1486	SAMN04572829	environmental/other	cd_8_group_4559	cd_4_group_4367	cd_2_group_3887
PDT000157347.2	PDS000032705.1486	SAMN04572817	environmental/other	cd_8_group_4559	cd_4_group_4367	cd_2_group_3887
PDT000157356.2	PDS000032705.1486	SAMN04572822	environmental/other	cd_8_group_4559	cd_4_group_4367	cd_2_group_3887
PDT000157360.2	PDS000032705.1486	SAMN04572813	environmental/other	cd_8_group_4559	cd_4_group_4367	cd_2_group_3887
PDT000157432.2	PDS000032705.1486	SAMN04572834	environmental/other	cd_8_group_4559	cd_4_group_4367	cd_2_group_3887
PDT000158391.2	PDS000032705.1486	SAMN04572862	environmental/other	cd_8_group_4559	cd_4_group_4367	cd_2_group_3887
PDT000158394.2	PDS000032705.1486	SAMN04572863	environmental/other	cd_8_group_4559	cd_4_group_4367	cd_2_group_3887
PDT000158395.2	PDS000032705.1486	SAMN04572865	environmental/other	cd_8_group_4559	cd_4_group_4367	cd_2_group_3887
PDT000158397.2	PDS000032705.1486	SAMN04572864	environmental/other	cd_8_group_4559	cd_4_group_4367	cd_2_group_3887
PDT000158401.2	PDS000032705.1486	SAMN04572851	environmental/other	cd_8_group_4559	cd_4_group_4367	cd_2_group_3887
PDT001292126.1	PDS000108617.1	SAMEA8226920	clinical	cd_8_group_45590	cd_4_group_47159	cd_2_group_44723
PDT001292127.1	PDS000108617.1	SAMEA8226919	clinical	cd_8_group_45590	cd_4_group_47159	cd_2_group_44723
PDT001292136.1	PDS000166583.2	SAMN26011406	clinical	cd_8_group_45591	cd_4_group_47160	cd_2_group_44724
PDT001306372.1	PDS000166583.2	SAMN16419719	clinical	cd_8_group_45591	cd_4_group_47160	cd_2_group_44724
PDT002825979.1	PDS000166583.2	SAMN39616838	clinical	cd_8_group_45591	cd_4_group_47160	cd_2_group_44724
PDT001292139.1	PDS000222178.5	SAMN26011403	clinical	cd_8_group_45592	cd_4_group_47161	cd_2_group_44725
PDT001306370.1	PDS000222178.5	SAMN16419721	clinical	cd_8_group_45592	cd_4_group_47161	cd_2_group_44725
PDT002825957.1	PDS000222178.5	SAMN39616858	clinical	cd_8_group_45592	cd_4_group_47161	cd_2_group_44725
PDT002407088.1	PDS000002429.15	SAMN44083870	clinical	cd_8_group_45593	-	-
PDT001292146.1	PDS000002429.15	SAMN27724386	clinical	cd_8_group_45593	cd_4_group_47162	cd_2_group_44726
PDT001299586.1	PDS000002429.15	SAMN28094458	clinical	cd_8_group_45593	cd_4_group_47162	cd_2_group_44726
PDT001376740.1	PDS000002429.15	SAMN30080166	clinical	cd_8_group_45593	cd_4_group_47162	cd_2_group_44726
PDT002805734.1	PDS000002429.15	SAMN49079149	clinical	cd_8_group_45593	cd_4_group_71567	cd_2_group_70789
PDT002864858.1	PDS000002429.15	SAMN50328934	clinical	cd_8_group_45593	cd_4_group_71567	cd_2_group_70789
PDT001292164.1	PDS000238478.2	SAMN27723563	environmental/other	cd_8_group_45594	cd_4_group_47164	cd_2_group_44727
PDT001292194.1	PDS000238478.2	SAMN27723572	environmental/other	cd_8_group_45594	cd_4_group_47164	cd_2_group_44727
PDT001292200.1	PDS000238478.2	SAMN27723566	environmental/other	cd_8_group_45594	cd_4_group_47164	cd_2_group_44727
PDT001665276.1	PDS000108606.5	SAMN33796093	environmental/other	cd_8_group_45595	cd_4_group_47165	-
PDT002412131.1	PDS000108606.5	SAMN44243876	environmental/other	cd_8_group_45595	cd_4_group_47165	-
PDT001292166.1	PDS000108606.5	SAMN27723561	environmental/other	cd_8_group_45595	cd_4_group_47165	cd_2_group_44728
PDT001292168.1	PDS000108606.5	SAMN27723560	environmental/other	cd_8_group_45595	cd_4_group_47165	cd_2_group_44728
PDT001292174.1	PDS000108606.5	SAMN27723590	environmental/other	cd_8_group_45595	cd_4_group_47165	cd_2_group_44728
PDT001292167.1	PDS000028062.30	SAMN27723596	environmental/other	cd_8_group_45596	cd_4_group_47166	cd_2_group_44729
PDT001292169.1	PDS000028062.30	SAMN27723595	environmental/other	cd_8_group_45596	cd_4_group_47166	cd_2_group_44729
PDT001357080.1	PDS000028062.30	SAMN29633023	environmental/other	cd_8_group_45596	cd_4_group_47166	cd_2_group_44729
PDT002539290.1	PDS000108623.6	SAMN45861031	environmental/other	cd_8_group_45597	-	-
PDT001292178.1	PDS000108623.6	SAMN27723586	environmental/other	cd_8_group_45597	cd_4_group_47169	cd_2_group_44732
PDT001292180.1	PDS000108623.6	SAMN27723585	environmental/other	cd_8_group_45597	cd_4_group_47169	cd_2_group_44732
PDT001357072.1	PDS000108623.6	SAMN29633039	environmental/other	cd_8_group_45597	cd_4_group_47169	cd_2_group_44732
PDT001357074.1	PDS000108623.6	SAMN29633037	environmental/other	cd_8_group_45597	cd_4_group_47169	cd_2_group_44732
PDT001357075.1	PDS000108623.6	SAMN29633036	environmental/other	cd_8_group_45597	cd_4_group_47169	cd_2_group_44732
PDT001292187.1	PDS000031858.44	SAMN27723578	environmental/other	cd_8_group_45598	cd_4_group_47170	cd_2_group_44734
PDT001292188.1	PDS000031858.44	SAMN27723577	environmental/other	cd_8_group_45598	cd_4_group_47170	cd_2_group_44734
PDT002538504.1	PDS000031858.44	SAMN45860199	environmental/other	cd_8_group_45598	cd_4_group_47170	cd_2_group_44734
PDT001292189.1	PDS000108618.2	SAMN27723576	environmental/other	cd_8_group_45599	cd_4_group_47171	cd_2_group_44735
PDT001440512.1	PDS000108618.2	SAMN31137335	environmental/other	cd_8_group_45599	cd_4_group_47171	cd_2_group_44735
PDT001440513.1	PDS000108618.2	SAMN31137340	environmental/other	cd_8_group_45599	cd_4_group_47171	cd_2_group_44735
PDT000145909.2	PDS000030237.1607	SAMN05603771	environmental/other	cd_8_group_456	-	-
PDT000950192.1	PDS000030237.1607	SAMN17720515	clinical	cd_8_group_456	-	-
PDT000036545.3	PDS000030237.1607	SAMN02952862	clinical	cd_8_group_456	cd_4_group_1669	-
PDT000060150.2	PDS000030237.1607	SAMN03418435	environmental/other	cd_8_group_456	cd_4_group_1669	-
PDT000062129.2	PDS000030237.1607	SAMN03289433	environmental/other	cd_8_group_456	cd_4_group_1669	-
PDT000002354.3	PDS000030237.1607	SAMN02368152	environmental/other	cd_8_group_456	cd_4_group_399	cd_2_group_345
PDT000222716.2	PDS000030237.1607	SAMN07279398	environmental/other	cd_8_group_456	cd_4_group_399	cd_2_group_345
PDT000107319.2	PDS000027818.15	SAMN04451000	environmental/other	cd_8_group_4560	cd_4_group_4368	-
PDT000065077.2	PDS000027818.15	SAMN03497614	environmental/other	cd_8_group_4560	cd_4_group_4368	cd_2_group_3888
PDT000107318.2	PDS000027818.15	SAMN04450999	environmental/other	cd_8_group_4560	cd_4_group_4368	cd_2_group_3888
PDT001292212.1	PDS000108622.1	SAMN27725306	clinical	cd_8_group_45600	cd_4_group_47173	cd_2_group_44737
PDT001292214.1	PDS000108622.1	SAMN27725309	clinical	cd_8_group_45600	cd_4_group_47173	cd_2_group_44737
PDT001482990.1	PDS000026869.531	SAMN31672213	clinical	cd_8_group_45601	-	-
PDT001766994.1	PDS000026869.531	SAMN35561488	clinical	cd_8_group_45601	-	-
PDT001292218.1	PDS000026869.531	SAMN27725313	clinical	cd_8_group_45601	cd_4_group_47174	-
PDT002040954.1	PDS000026869.531	SAMN37312710	NULL	cd_8_group_45601	cd_4_group_47174	-
PDT002040890.1	PDS000026869.531	SAMN37312694	NULL	cd_8_group_45601	cd_4_group_47174	cd_2_group_58633
PDT002040957.1	PDS000026869.531	SAMN37312713	NULL	cd_8_group_45601	cd_4_group_47174	cd_2_group_58633
PDT001609459.1	PDS000026869.531	SAMN33191436	clinical	cd_8_group_45601	cd_4_group_54050	-
PDT001941339.1	PDS000026869.531	SAMN37846906	clinical	cd_8_group_45601	cd_4_group_54050	-
PDT002609782.1	PDS000026869.531	SAMN46571063	clinical	cd_8_group_45601	cd_4_group_54050	cd_2_group_68995
PDT002620779.1	PDS000026869.531	SAMN46778669	clinical	cd_8_group_45601	cd_4_group_54050	cd_2_group_68995
PDT002643323.1	PDS000026869.531	SAMN47099825	clinical	cd_8_group_45601	cd_4_group_54050	cd_2_group_68995
PDT002740796.1	PDS000026869.531	SAMN48208347	clinical	cd_8_group_45601	cd_4_group_54050	cd_2_group_70155
PDT002780015.1	PDS000026869.531	SAMN48696115	clinical	cd_8_group_45601	cd_4_group_54050	cd_2_group_70155
PDT002863698.1	PDS000026869.531	SAMN50308336	clinical	cd_8_group_45601	cd_4_group_54050	cd_2_group_70155
PDT002040881.1	PDS000026869.531	SAMN37312687	NULL	cd_8_group_45601	cd_4_group_60418	cd_2_group_58631
PDT002040886.1	PDS000026869.531	SAMN37312690	NULL	cd_8_group_45601	cd_4_group_60418	cd_2_group_58631
PDT002040947.1	PDS000026869.531	SAMN37312704	NULL	cd_8_group_45601	cd_4_group_60418	cd_2_group_58631
PDT002040956.1	PDS000026869.531	SAMN37312712	NULL	cd_8_group_45601	cd_4_group_60418	cd_2_group_58631
PDT001582980.1	PDS000004723.1388	SAMN32811301	clinical	cd_8_group_45602	cd_4_group_47175	-
PDT001292242.1	PDS000004723.1388	SAMN27725369	clinical	cd_8_group_45602	cd_4_group_47175	cd_2_group_44738
PDT001294738.1	PDS000004723.1388	SAMN27836498	clinical	cd_8_group_45602	cd_4_group_47175	cd_2_group_44738
PDT001292298.1	PDS000109227.1	SAMN27728442	environmental/other	cd_8_group_45603	cd_4_group_47177	cd_2_group_44746
PDT001300312.1	PDS000109227.1	SAMN28109475	environmental/other	cd_8_group_45603	cd_4_group_47177	cd_2_group_44746
PDT001292784.1	PDS000031251.45	SAMN27737667	clinical	cd_8_group_45604	cd_4_group_47178	cd_2_group_44748
PDT001294579.1	PDS000031251.45	SAMN27783344	clinical	cd_8_group_45604	cd_4_group_47178	cd_2_group_44748
PDT001292956.1	PDS000015716.14	SAMN27740467	clinical	cd_8_group_45605	cd_4_group_47184	cd_2_group_44753
PDT001408428.1	PDS000015716.14	SAMN30654211	clinical	cd_8_group_45605	cd_4_group_47184	cd_2_group_44753
PDT001292995.1	PDS000032319.9	SAMN27740754	clinical	cd_8_group_45606	-	-
PDT002453385.1	PDS000032319.9	SAMN44571829	clinical	cd_8_group_45606	-	-
PDT002459685.1	PDS000032319.9	SAMN44622861	clinical	cd_8_group_45606	-	-
PDT001293040.1	PDS000233288.11	SAMN27744054	clinical	cd_8_group_45607	cd_4_group_47185	cd_2_group_44754
PDT002111126.1	PDS000233288.11	SAMN40422032	environmental/other	cd_8_group_45607	cd_4_group_47185	cd_2_group_44754
PDT001293048.1	PDS000183425.1	SAMN27744048	clinical	cd_8_group_45608	-	-
PDT002175177.1	PDS000183425.1	SAMN41521412	clinical	cd_8_group_45608	-	-
PDT001349309.2	PDS000004723.1388	SAMN29404908	clinical	cd_8_group_45609	cd_4_group_47186	-
PDT002429192.1	PDS000004723.1388	SAMN44427572	clinical	cd_8_group_45609	cd_4_group_47186	-
PDT002564445.1	PDS000004723.1388	SAMN46234995	clinical	cd_8_group_45609	cd_4_group_47186	-
PDT002670419.1	PDS000004723.1388	SAMN47387144	clinical	cd_8_group_45609	cd_4_group_47186	-
PDT002772803.1	PDS000004723.1388	SAMN48575591	clinical	cd_8_group_45609	cd_4_group_47186	-
PDT001293052.1	PDS000004723.1388	SAMN27744060	clinical	cd_8_group_45609	cd_4_group_47186	cd_2_group_44755
PDT001293053.1	PDS000004723.1388	SAMN27744066	clinical	cd_8_group_45609	cd_4_group_47186	cd_2_group_44755
PDT001293688.1	PDS000004723.1388	SAMN27767804	clinical	cd_8_group_45609	cd_4_group_47186	cd_2_group_44755
PDT001295775.1	PDS000004723.1388	SAMN27959452	clinical	cd_8_group_45609	cd_4_group_47186	cd_2_group_44755
PDT000108079.2	PDS000030662.5	SAMN04451120	environmental/other	cd_8_group_4561	-	-
PDT000121106.2	PDS000030662.5	SAMN04535495	environmental/other	cd_8_group_4561	cd_4_group_4369	-
PDT000065078.2	PDS000030662.5	SAMN03580885	environmental/other	cd_8_group_4561	cd_4_group_4369	cd_2_group_3889
PDT000095210.2	PDS000030662.5	SAMN04156853	environmental/other	cd_8_group_4561	cd_4_group_4369	cd_2_group_3889
PDT000108076.2	PDS000030662.5	SAMN04451117	environmental/other	cd_8_group_4561	cd_4_group_4369	cd_2_group_3889
PDT000108077.2	PDS000030662.5	SAMN04451118	environmental/other	cd_8_group_4561	cd_4_group_4369	cd_2_group_3889
PDT000108078.2	PDS000030662.5	SAMN04451119	environmental/other	cd_8_group_4561	cd_4_group_4369	cd_2_group_3889
PDT000108080.3	PDS000030662.5	SAMN04451121	environmental/other	cd_8_group_4561	cd_4_group_4369	cd_2_group_3889
PDT000108081.2	PDS000030662.5	SAMN04451122	environmental/other	cd_8_group_4561	cd_4_group_4369	cd_2_group_3889
PDT000129514.2	PDS000030662.5	SAMN04451081	environmental/other	cd_8_group_4561	cd_4_group_4369	cd_2_group_3889
PDT000129515.7	PDS000030662.5	SAMN04451082	environmental/other	cd_8_group_4561	cd_4_group_4369	cd_2_group_3889
PDT000129516.3	PDS000030662.5	SAMN04451083	environmental/other	cd_8_group_4561	cd_4_group_4369	cd_2_group_3889
PDT000129517.2	PDS000030662.5	SAMN04451084	environmental/other	cd_8_group_4561	cd_4_group_4369	cd_2_group_3889
PDT000129518.3	PDS000030662.5	SAMN04451085	environmental/other	cd_8_group_4561	cd_4_group_4369	cd_2_group_3889
PDT000129519.3	PDS000030662.5	SAMN04451086	environmental/other	cd_8_group_4561	cd_4_group_4369	cd_2_group_3889
PDT001614951.1	PDS000029766.64	SAMN32757315	clinical	cd_8_group_45610	-	-
PDT002682784.1	PDS000029766.64	SAMN47519336	clinical	cd_8_group_45610	-	-
PDT002756504.1	PDS000029766.64	SAMEA117962377	clinical	cd_8_group_45610	-	-
PDT001293116.1	PDS000029766.64	SAMN27740797	clinical	cd_8_group_45610	cd_4_group_47188	-
PDT001544912.1	PDS000029766.64	SAMN32387939	clinical	cd_8_group_45610	cd_4_group_47188	-
PDT001293145.1	PDS000108894.1	SAMN27749133	clinical	cd_8_group_45611	cd_4_group_47189	cd_2_group_44760
PDT001295793.1	PDS000108894.1	SAMN27959463	clinical	cd_8_group_45611	cd_4_group_47189	cd_2_group_44760
PDT001293359.1	PDS000035988.54	SAMN27754159	clinical	cd_8_group_45612	cd_4_group_47190	cd_2_group_44762
PDT001293371.1	PDS000035988.54	SAMN27754177	clinical	cd_8_group_45612	cd_4_group_47190	cd_2_group_44762
PDT001293364.1	PDS000205557.19	SAMN27754185	clinical	cd_8_group_45613	cd_4_group_47191	cd_2_group_44763
PDT001327764.1	PDS000205557.19	SAMN29015367	clinical	cd_8_group_45613	cd_4_group_47191	cd_2_group_44763
PDT001293378.1	PDS000104187.87	SAMN27754179	clinical	cd_8_group_45614	-	-
PDT002057269.1	PDS000104187.87	SAMN39485159	clinical	cd_8_group_45614	-	-
PDT002151015.1	PDS000104187.87	SAMN41142756	clinical	cd_8_group_45614	-	-
PDT001293381.1	PDS000016785.56	SAMN27754190	clinical	cd_8_group_45615	cd_4_group_47193	cd_2_group_44765
PDT001297854.1	PDS000016785.56	SAMN28017603	clinical	cd_8_group_45615	cd_4_group_47193	cd_2_group_44765
PDT001311424.1	PDS000016785.56	SAMN28553862	clinical	cd_8_group_45615	cd_4_group_47193	cd_2_group_44765
PDT001314490.1	PDS000016785.56	SAMN28608466	clinical	cd_8_group_45615	cd_4_group_47193	cd_2_group_44765
PDT001325283.1	PDS000083314.737	SAMN28922435	clinical	cd_8_group_45616	cd_4_group_47194	-
PDT001327388.1	PDS000083314.737	SAMN29009623	clinical	cd_8_group_45616	cd_4_group_47194	-
PDT001293386.1	PDS000083314.737	SAMN27754202	clinical	cd_8_group_45616	cd_4_group_47194	cd_2_group_44767
PDT001293622.1	PDS000083314.737	SAMN27765472	clinical	cd_8_group_45616	cd_4_group_47194	cd_2_group_44767
PDT001294347.1	PDS000083314.737	SAMN27780069	clinical	cd_8_group_45616	cd_4_group_47194	cd_2_group_44767
PDT001302657.1	PDS000083314.737	SAMN28156580	clinical	cd_8_group_45616	cd_4_group_47194	cd_2_group_44767
PDT001306608.1	PDS000083314.737	SAMN28205606	clinical	cd_8_group_45616	cd_4_group_47194	cd_2_group_44767
PDT001313221.1	PDS000083314.737	SAMN28577974	clinical	cd_8_group_45616	cd_4_group_47194	cd_2_group_44767
PDT001322774.1	PDS000083314.737	SAMN28870992	clinical	cd_8_group_45616	cd_4_group_47194	cd_2_group_44767
PDT001322996.1	PDS000083314.737	SAMN28885092	clinical	cd_8_group_45616	cd_4_group_47194	cd_2_group_44767
PDT001326003.1	PDS000083314.737	SAMN28934916	clinical	cd_8_group_45616	cd_4_group_47194	cd_2_group_44767
PDT001338144.2	PDS000083314.737	SAMN29224813	clinical	cd_8_group_45616	cd_4_group_47194	cd_2_group_44767
PDT001339381.1	PDS000083314.737	SAMN29264902	clinical	cd_8_group_45616	cd_4_group_47194	cd_2_group_44767
PDT002398930.1	PDS000185595.76	SAMEA115649890	clinical	cd_8_group_45617	-	-
PDT002559170.1	PDS000185595.76	SAMN46117487	clinical	cd_8_group_45617	-	-
PDT002642519.1	PDS000185595.76	SAMN45870226	NULL	cd_8_group_45617	-	-
PDT001293389.1	PDS000185595.76	SAMN27754207	clinical	cd_8_group_45617	cd_4_group_47195	-
PDT001293636.1	PDS000185595.76	SAMN27765488	clinical	cd_8_group_45617	cd_4_group_47195	-
PDT001488883.1	PDS000185595.76	SAMN31792340	clinical	cd_8_group_45617	cd_4_group_47195	-
PDT002180511.1	PDS000185595.76	SAMN41561776	clinical	cd_8_group_45617	cd_4_group_47195	-
PDT002398562.1	PDS000185595.76	SAMEA115649935	clinical	cd_8_group_45617	cd_4_group_47195	-
PDT002398898.1	PDS000185595.76	SAMEA115649842	clinical	cd_8_group_45617	cd_4_group_47195	-
PDT002502740.1	PDS000185595.76	SAMN45105040	clinical	cd_8_group_45617	cd_4_group_47195	cd_2_group_67723
PDT002713103.2	PDS000185595.76	SAMEA117983196	NULL	cd_8_group_45617	cd_4_group_47195	cd_2_group_67723
PDT001293404.1	PDS000028712.6	SAMN27754204	clinical	cd_8_group_45618	cd_4_group_47197	cd_2_group_44769
PDT001300230.1	PDS000028712.6	SAMN28103250	clinical	cd_8_group_45618	cd_4_group_47197	cd_2_group_44769
PDT001293449.1	PDS000028443.141	SAMN27761124	clinical	cd_8_group_45619	cd_4_group_47199	cd_2_group_44772
PDT001425196.1	PDS000028443.141	SAMN30926962	clinical	cd_8_group_45619	cd_4_group_47199	cd_2_group_44772
PDT000133234.2	PDS000240172.4	SAMN03573314	environmental/other	cd_8_group_4562	cd_4_group_4370	-
PDT000065123.2	PDS000240172.4	SAMN03464906	environmental/other	cd_8_group_4562	cd_4_group_4370	cd_2_group_3890
PDT000065131.2	PDS000240172.4	SAMN03464907	environmental/other	cd_8_group_4562	cd_4_group_4370	cd_2_group_3890
PDT000065146.2	PDS000240172.4	SAMN03464899	environmental/other	cd_8_group_4562	cd_4_group_4370	cd_2_group_3890
PDT000065175.2	PDS000240172.4	SAMN03464860	environmental/other	cd_8_group_4562	cd_4_group_4370	cd_2_group_3890
PDT000065887.2	PDS000240172.4	SAMN03573244	environmental/other	cd_8_group_4562	cd_4_group_4370	cd_2_group_3890
PDT000065470.2	PDS000240172.4	SAMN03487711	environmental/other	cd_8_group_4562	cd_4_group_4370	cd_2_group_3919
PDT000065495.2	PDS000240172.4	SAMN03487703	environmental/other	cd_8_group_4562	cd_4_group_4370	cd_2_group_3919
PDT001293473.1	PDS000085033.695	SAMN27762662	clinical	cd_8_group_45620	-	-
PDT002849131.1	PDS000085033.695	SAMN50154455	clinical	cd_8_group_45620	-	-
PDT001293478.1	PDS000228376.60	SAMN27762632	clinical	cd_8_group_45621	cd_4_group_47200	cd_2_group_44773
PDT001392491.1	PDS000228376.60	SAMN30380007	clinical	cd_8_group_45621	cd_4_group_47200	cd_2_group_44773
PDT001293495.1	PDS000108746.3	SAMN27762766	clinical	cd_8_group_45622	-	-
PDT001506497.1	PDS000108746.3	SAMN31951069	clinical	cd_8_group_45622	-	-
PDT001293512.1	PDS000001852.976	SAMN27762832	clinical	cd_8_group_45623	cd_4_group_47203	-
PDT002686784.1	PDS000001852.976	SAMN47586104	clinical	cd_8_group_45623	cd_4_group_47203	-
PDT001293576.1	PDS000047445.3	SAMN27763756	environmental/other	cd_8_group_45624	cd_4_group_47204	cd_2_group_44775
PDT001297341.1	PDS000047445.3	SAMN28014416	environmental/other	cd_8_group_45624	cd_4_group_47204	cd_2_group_44775
PDT001293600.1	PDS000138056.3	SAMN27765479	clinical	cd_8_group_45625	-	-
PDT001647188.1	PDS000138056.3	SAMN33457775	clinical	cd_8_group_45625	cd_4_group_54347	cd_2_group_52168
PDT002014921.1	PDS000138056.3	SAMN38643587	clinical	cd_8_group_45625	cd_4_group_54347	cd_2_group_52168
PDT002559199.1	PDS000138056.3	SAMN46117686	clinical	cd_8_group_45625	cd_4_group_54347	cd_2_group_52168
PDT001293606.1	PDS000220821.74	SAMN27765595	clinical	cd_8_group_45626	-	-
PDT001764630.1	PDS000220821.74	SAMN35528091	clinical	cd_8_group_45626	-	-
PDT001293611.1	PDS000168600.1	SAMN27765598	clinical	cd_8_group_45627	cd_4_group_47206	cd_2_group_44777
PDT002010281.1	PDS000168600.1	SAMN38472306	clinical	cd_8_group_45627	cd_4_group_47206	cd_2_group_44777
PDT001293626.1	PDS000032218.3	SAMN27765481	clinical	cd_8_group_45628	-	-
PDT002150887.1	PDS000032218.3	SAMN41142583	clinical	cd_8_group_45628	-	-
PDT001293637.1	PDS000109048.1	SAMN27765612	clinical	cd_8_group_45629	cd_4_group_47207	cd_2_group_44779
PDT001298084.1	PDS000109048.1	SAMN28037407	clinical	cd_8_group_45629	cd_4_group_47207	cd_2_group_44779
PDT000065129.2	PDS000215642.28	SAMN03464903	environmental/other	cd_8_group_4563	cd_4_group_4371	-
PDT000065153.2	PDS000215642.28	SAMN03464902	environmental/other	cd_8_group_4563	cd_4_group_4371	cd_2_group_3897
PDT000065394.2	PDS000215642.28	SAMN03487661	environmental/other	cd_8_group_4563	cd_4_group_4371	cd_2_group_3897
PDT001293644.1	PDS000055684.70	SAMN27766235	environmental/other	cd_8_group_45630	-	-
PDT002552862.1	PDS000055684.70	SAMN46043016	clinical	cd_8_group_45630	cd_4_group_56163	-
PDT001764810.1	PDS000055684.70	SAMN35529558	environmental/other	cd_8_group_45630	cd_4_group_56163	cd_2_group_54117
PDT001768792.1	PDS000055684.70	SAMN35624080	environmental/other	cd_8_group_45630	cd_4_group_56163	cd_2_group_54117
PDT001394066.1	PDS000029459.130	SAMN30398145	environmental/other	cd_8_group_45631	-	-
PDT001446572.1	PDS000029459.130	SAMN31209031	environmental/other	cd_8_group_45631	-	-
PDT001468708.1	PDS000029459.130	SAMN31484242	environmental/other	cd_8_group_45631	-	-
PDT001566673.1	PDS000029459.130	SAMN32616077	environmental/other	cd_8_group_45631	-	-
PDT001293649.1	PDS000029459.130	SAMN27766250	environmental/other	cd_8_group_45631	cd_4_group_47209	-
PDT001380123.1	PDS000029459.130	SAMN30197005	environmental/other	cd_8_group_45631	cd_4_group_47209	-
PDT001311139.1	PDS000029459.130	SAMN28534924	environmental/other	cd_8_group_45631	cd_4_group_47712	-
PDT001571922.1	PDS000029459.130	SAMN32662698	environmental/other	cd_8_group_45631	cd_4_group_47712	-
PDT001293684.1	PDS000029106.41	SAMN27767808	environmental/other	cd_8_group_45632	-	-
PDT001720390.1	PDS000029106.41	SAMN34718298	clinical	cd_8_group_45632	-	-
PDT001293686.1	PDS000108743.4	SAMN27767806	clinical	cd_8_group_45633	cd_4_group_47213	cd_2_group_44782
PDT001297266.1	PDS000108743.4	SAMN27992961	clinical	cd_8_group_45633	cd_4_group_47213	cd_2_group_44782
PDT001952318.1	PDS000031492.401	SAMN37932650	clinical	cd_8_group_45634	-	-
PDT002244276.1	PDS000031492.401	SAMN42375274	environmental/other	cd_8_group_45634	-	-
PDT001876812.1	PDS000031492.401	SAMN37316300	environmental/other	cd_8_group_45634	cd_4_group_47214	-
PDT001982511.1	PDS000031492.401	SAMN38225023	environmental/other	cd_8_group_45634	cd_4_group_47214	-
PDT002067192.1	PDS000031492.401	SAMN39655695	clinical	cd_8_group_45634	cd_4_group_47214	-
PDT001293689.1	PDS000031492.401	SAMN27767805	environmental/other	cd_8_group_45634	cd_4_group_47214	cd_2_group_44783
PDT001751213.1	PDS000031492.401	SAMN35305506	environmental/other	cd_8_group_45634	cd_4_group_47214	cd_2_group_44783
PDT001293692.1	PDS000011232.24	SAMN27767809	clinical	cd_8_group_45635	cd_4_group_47215	cd_2_group_44784
PDT001314660.1	PDS000011232.24	SAMN28633141	clinical	cd_8_group_45635	cd_4_group_47215	cd_2_group_44784
PDT001892024.1	PDS000011232.24	SAMN37456497	environmental/other	cd_8_group_45635	cd_4_group_47215	cd_2_group_44784
PDT001293698.1	PDS000153636.1	SAMN27767801	clinical	cd_8_group_45636	cd_4_group_47216	cd_2_group_44785
PDT001821179.1	PDS000153636.1	SAMN36504261	clinical	cd_8_group_45636	cd_4_group_47216	cd_2_group_44785
PDT001293738.1	PDS000108742.1	SAMN27767896	environmental/other	cd_8_group_45637	cd_4_group_47217	cd_2_group_44787
PDT001293743.1	PDS000108742.1	SAMN27767897	environmental/other	cd_8_group_45637	cd_4_group_47217	cd_2_group_44787
PDT001293751.1	PDS000066998.6	SAMN27767999	environmental/other	cd_8_group_45638	cd_4_group_47219	-
PDT001576671.1	PDS000066998.6	SAMN32727838	clinical	cd_8_group_45638	cd_4_group_47219	-
PDT001293752.1	PDS000028964.10	SAMN27767996	environmental/other	cd_8_group_45639	-	-
PDT001300938.1	PDS000028964.10	SAMN28122216	environmental/other	cd_8_group_45639	-	-
PDT001612359.1	PDS000028964.10	SAMN33245088	environmental/other	cd_8_group_45639	-	-
PDT000065132.2	PDS000031282.1	SAMN03464908	environmental/other	cd_8_group_4564	cd_4_group_4372	-
PDT000065133.2	PDS000031282.1	SAMN03464911	environmental/other	cd_8_group_4564	cd_4_group_4372	-
PDT002456887.1	PDS000108741.5	SAMN44294719	clinical	cd_8_group_45640	-	-
PDT001294057.1	PDS000108741.5	SAMN27767998	clinical	cd_8_group_45640	cd_4_group_47220	-
PDT001339794.1	PDS000108741.5	SAMN29265519	clinical	cd_8_group_45640	cd_4_group_47220	-
PDT002774407.1	PDS000108741.5	SAMN48587826	clinical	cd_8_group_45640	cd_4_group_47220	cd_2_group_70424
PDT002877246.1	PDS000108741.5	SAMN50558110	clinical	cd_8_group_45640	cd_4_group_47220	cd_2_group_70424
PDT001294093.1	PDS000026765.145	SAMN27769453	clinical	cd_8_group_45641	cd_4_group_47221	-
PDT001466044.1	PDS000026765.145	SAMN31440447	clinical	cd_8_group_45641	cd_4_group_47221	-
PDT001294127.1	PDS000110181.1	SAMN27767702	clinical	cd_8_group_45642	cd_4_group_47223	cd_2_group_44792
PDT001314489.1	PDS000110181.1	SAMN28608355	clinical	cd_8_group_45642	cd_4_group_47223	cd_2_group_44792
PDT001294132.1	PDS000109634.2	SAMN27777042	clinical	cd_8_group_45643	cd_4_group_47224	cd_2_group_44793
PDT001305886.1	PDS000109634.2	SAMN28189330	clinical	cd_8_group_45643	cd_4_group_47224	cd_2_group_44793
PDT001300057.1	PDS000011710.68	SAMN28103257	clinical	cd_8_group_45644	cd_4_group_47225	-
PDT001294135.1	PDS000011710.68	SAMN27777043	clinical	cd_8_group_45644	cd_4_group_47225	cd_2_group_44794
PDT001321663.1	PDS000011710.68	SAMN28817108	clinical	cd_8_group_45644	cd_4_group_47225	cd_2_group_44794
PDT001294144.1	PDS000110008.1	SAMN27777279	clinical	cd_8_group_45645	cd_4_group_47226	-
PDT001311184.1	PDS000110008.1	SAMN28546964	clinical	cd_8_group_45645	cd_4_group_47226	-
PDT001294196.1	PDS000108758.3	SAMN27778700	clinical	cd_8_group_45646	cd_4_group_47228	cd_2_group_44799
PDT001297990.1	PDS000108758.3	SAMN28036136	clinical	cd_8_group_45646	cd_4_group_47228	cd_2_group_44799
PDT001294204.1	PDS000109041.2	SAMN27778702	clinical	cd_8_group_45647	cd_4_group_47231	cd_2_group_44802
PDT001297997.1	PDS000109041.2	SAMN28036170	clinical	cd_8_group_45647	cd_4_group_47231	cd_2_group_44802
PDT001351024.1	PDS000109041.2	SAMN29472456	clinical	cd_8_group_45647	cd_4_group_47231	cd_2_group_44802
PDT001351033.1	PDS000109041.2	SAMN29472499	clinical	cd_8_group_45647	cd_4_group_47231	cd_2_group_44802
PDT001294234.1	PDS000158107.361	SAMEA963219	NULL	cd_8_group_45648	-	-
PDT001294235.1	PDS000158107.361	SAMEA963220	NULL	cd_8_group_45648	-	-
PDT001294239.1	PDS000108751.1	SAMEA5927479	NULL	cd_8_group_45649	cd_4_group_47232	-
PDT001294244.1	PDS000108751.1	SAMEA5927484	NULL	cd_8_group_45649	cd_4_group_47232	cd_2_group_44804
PDT001294245.1	PDS000108751.1	SAMEA5927485	NULL	cd_8_group_45649	cd_4_group_47232	cd_2_group_44804
PDT001294248.1	PDS000108751.1	SAMEA5927488	NULL	cd_8_group_45649	cd_4_group_47232	cd_2_group_44804
PDT001294249.1	PDS000108751.1	SAMEA5927489	NULL	cd_8_group_45649	cd_4_group_47232	cd_2_group_44804
PDT000065147.2	PDS000032669.426	SAMN03573569	clinical	cd_8_group_4565	cd_4_group_4373	-
PDT000082630.2	PDS000032669.426	SAMN04019622	clinical	cd_8_group_4565	cd_4_group_4373	-
PDT001294247.1	PDS000001282.14	SAMEA5927487	NULL	cd_8_group_45650	cd_4_group_47233	-
PDT001294241.1	PDS000001282.14	SAMEA5927481	NULL	cd_8_group_45650	cd_4_group_47233	cd_2_group_44803
PDT001294242.1	PDS000001282.14	SAMEA5927482	NULL	cd_8_group_45650	cd_4_group_47233	cd_2_group_44803
PDT001294243.1	PDS000001282.14	SAMEA5927483	NULL	cd_8_group_45650	cd_4_group_47233	cd_2_group_44803
PDT001294246.1	PDS000001282.14	SAMEA5927486	NULL	cd_8_group_45650	cd_4_group_47233	cd_2_group_44803
PDT001294252.1	PDS000001282.14	SAMEA5927492	NULL	cd_8_group_45650	cd_4_group_47233	cd_2_group_44803
PDT001294334.1	PDS000001865.1027	SAMN27780063	clinical	cd_8_group_45651	cd_4_group_47234	cd_2_group_44805
PDT001294344.1	PDS000001865.1027	SAMN27780068	clinical	cd_8_group_45651	cd_4_group_47234	cd_2_group_44805
PDT001294350.1	PDS000239639.11	SAMN27780090	clinical	cd_8_group_45652	cd_4_group_47238	cd_2_group_44809
PDT001348880.1	PDS000239639.11	SAMN29402694	clinical	cd_8_group_45652	cd_4_group_47238	cd_2_group_44809
PDT001294368.1	PDS000094101.2	SAMN27781515	environmental/other	cd_8_group_45653	cd_4_group_47240	cd_2_group_44811
PDT001294369.1	PDS000094101.2	SAMN27781494	environmental/other	cd_8_group_45653	cd_4_group_47240	cd_2_group_44811
PDT001294376.1	PDS000214890.109	SAMN27781520	environmental/other	cd_8_group_45654	cd_4_group_47241	-
PDT001310421.1	PDS000214890.109	SAMN28495186	environmental/other	cd_8_group_45654	cd_4_group_47241	-
PDT001294374.1	PDS000214890.109	SAMN27781516	environmental/other	cd_8_group_45654	cd_4_group_47241	cd_2_group_44812
PDT001294382.1	PDS000214890.109	SAMN27781517	environmental/other	cd_8_group_45654	cd_4_group_47241	cd_2_group_44812
PDT001294790.1	PDS000005977.64	SAMN27868646	clinical	cd_8_group_45655	-	-
PDT001512583.1	PDS000005977.64	SAMN32040557	clinical	cd_8_group_45655	-	-
PDT001294792.1	PDS000038539.18	SAMN27868648	clinical	cd_8_group_45656	cd_4_group_47245	cd_2_group_44816
PDT001339085.1	PDS000038539.18	SAMN29261912	clinical	cd_8_group_45656	cd_4_group_47245	cd_2_group_44816
PDT001294851.1	PDS000031314.427	SAMN27914941	clinical	cd_8_group_45657	cd_4_group_47248	-
PDT001649686.1	PDS000031314.427	SAMN33554118	clinical	cd_8_group_45657	cd_4_group_47248	-
PDT001294864.1	PDS000039258.165	SAMN27915012	clinical	cd_8_group_45658	-	-
PDT001309068.1	PDS000039258.165	SAMN28451507	clinical	cd_8_group_45658	-	-
PDT001294877.7	PDS000108887.2	SAMEA1466421	NULL	cd_8_group_45659	cd_4_group_47250	cd_2_group_44821
PDT001294897.7	PDS000108887.2	SAMEA1466420	NULL	cd_8_group_45659	cd_4_group_47250	cd_2_group_44821
PDT001294898.7	PDS000108887.2	SAMEA1466402	NULL	cd_8_group_45659	cd_4_group_47250	cd_2_group_44821
PDT001294899.1	PDS000108887.2	SAMEA1466398	NULL	cd_8_group_45659	cd_4_group_47250	cd_2_group_44821
PDT001294900.7	PDS000108887.2	SAMEA1466418	NULL	cd_8_group_45659	cd_4_group_47250	cd_2_group_44821
PDT001294901.7	PDS000108887.2	SAMEA1466427	NULL	cd_8_group_45659	cd_4_group_47250	cd_2_group_44821
PDT001294905.7	PDS000108887.2	SAMEA1466416	NULL	cd_8_group_45659	cd_4_group_47250	cd_2_group_44821
PDT001294906.7	PDS000108887.2	SAMEA1466412	NULL	cd_8_group_45659	cd_4_group_47250	cd_2_group_44821
PDT001294907.1	PDS000108887.2	SAMEA1466396	NULL	cd_8_group_45659	cd_4_group_47250	cd_2_group_44821
PDT001294908.7	PDS000108887.2	SAMEA1466403	NULL	cd_8_group_45659	cd_4_group_47250	cd_2_group_44821
PDT001294910.7	PDS000108887.2	SAMEA1466428	NULL	cd_8_group_45659	cd_4_group_47250	cd_2_group_44821
PDT000269088.2	PDS000030237.1607	SAMN08114301	environmental/other	cd_8_group_4566	-	-
PDT000660831.1	PDS000030237.1607	SAMN13840634	clinical	cd_8_group_4566	-	-
PDT001041645.1	PDS000030237.1607	SAMN19022759	environmental/other	cd_8_group_4566	-	-
PDT001398132.1	PDS000030237.1607	SAMN30498459	clinical	cd_8_group_4566	-	-
PDT000611541.1	PDS000030237.1607	SAMN13057426	environmental/other	cd_8_group_4566	cd_4_group_4374	-
PDT000065149.2	PDS000030237.1607	SAMN03464897	environmental/other	cd_8_group_4566	cd_4_group_4374	cd_2_group_3896
PDT000173424.2	PDS000030237.1607	SAMN06163780	environmental/other	cd_8_group_4566	cd_4_group_4374	cd_2_group_3896
PDT000239694.2	PDS000030237.1607	SAMN07431114	clinical	cd_8_group_4566	cd_4_group_4374	cd_2_group_3896
PDT000241312.2	PDS000030237.1607	SAMN07647616	clinical	cd_8_group_4566	cd_4_group_4374	cd_2_group_3896
PDT000241314.2	PDS000030237.1607	SAMN07647597	clinical	cd_8_group_4566	cd_4_group_4374	cd_2_group_3896
PDT000244229.2	PDS000030237.1607	SAMN07689075	clinical	cd_8_group_4566	cd_4_group_4374	cd_2_group_3896
PDT000247961.2	PDS000030237.1607	SAMN07721556	clinical	cd_8_group_4566	cd_4_group_4374	cd_2_group_3896
PDT000333153.1	PDS000030237.1607	SAMN09243159	environmental/other	cd_8_group_4566	cd_4_group_4374	cd_2_group_3896
PDT000385801.1	PDS000030237.1607	SAMN10133015	environmental/other	cd_8_group_4566	cd_4_group_4374	cd_2_group_3896
PDT000385815.1	PDS000030237.1607	SAMN10132992	environmental/other	cd_8_group_4566	cd_4_group_4374	cd_2_group_3896
PDT000149683.2	PDS000030237.1607	SAMN05771752	environmental/other	cd_8_group_4566	cd_4_group_7293	-
PDT000921644.1	PDS000030237.1607	SAMN17139938	clinical	cd_8_group_4566	cd_4_group_7293	-
PDT001294881.7	PDS000109032.1	SAMEA1466409	NULL	cd_8_group_45660	cd_4_group_47251	-
PDT001294882.1	PDS000109032.1	SAMEA1466422	NULL	cd_8_group_45660	cd_4_group_47251	-
PDT001294889.7	PDS000046357.5	SAMEA1466406	NULL	cd_8_group_45661	-	-
PDT001294891.7	PDS000046357.5	SAMEA1466425	NULL	cd_8_group_45661	-	-
PDT001294911.7	PDS000046357.5	SAMEA1466411	NULL	cd_8_group_45661	-	-
PDT001294893.7	PDS000109040.1	SAMEA1466438	NULL	cd_8_group_45662	cd_4_group_47252	cd_2_group_44822
PDT001294894.7	PDS000109040.1	SAMEA1466404	NULL	cd_8_group_45662	cd_4_group_47252	cd_2_group_44822
PDT001294928.7	PDS000109034.1	SAMEA1903929	NULL	cd_8_group_45663	cd_4_group_47253	cd_2_group_44824
PDT001294930.7	PDS000109034.1	SAMEA1903932	NULL	cd_8_group_45663	cd_4_group_47253	cd_2_group_44824
PDT001294934.7	PDS000039502.38	SAMEA1903935	NULL	cd_8_group_45664	-	-
PDT001412882.1	PDS000039502.38	SAMN30755548	clinical	cd_8_group_45664	-	-
PDT001294937.7	PDS000023837.3	SAMEA1903937	NULL	cd_8_group_45665	cd_4_group_47254	cd_2_group_44825
PDT001294941.7	PDS000023837.3	SAMEA1903942	NULL	cd_8_group_45665	cd_4_group_47254	cd_2_group_44825
PDT001294942.7	PDS000023837.3	SAMEA1903947	NULL	cd_8_group_45665	cd_4_group_47254	cd_2_group_44825
PDT001294943.7	PDS000023837.3	SAMEA1903943	NULL	cd_8_group_45665	cd_4_group_47254	cd_2_group_44825
PDT001294945.7	PDS000109042.1	SAMEA1903945	NULL	cd_8_group_45666	cd_4_group_47256	cd_2_group_44826
PDT001294946.7	PDS000109042.1	SAMEA1903944	NULL	cd_8_group_45666	cd_4_group_47256	cd_2_group_44826
PDT001294985.7	PDS000027338.5	SAMEA2258612	NULL	cd_8_group_45667	cd_4_group_47258	cd_2_group_44828
PDT001294991.7	PDS000027338.5	SAMEA2258624	NULL	cd_8_group_45667	cd_4_group_47258	cd_2_group_44828
PDT001294987.7	PDS000027338.5	SAMEA2258617	NULL	cd_8_group_45668	cd_4_group_47259	-
PDT001295007.7	PDS000027338.5	SAMEA2258642	NULL	cd_8_group_45668	cd_4_group_47259	-
PDT001294986.7	PDS000027338.5	SAMEA2258616	NULL	cd_8_group_45668	cd_4_group_47259	cd_2_group_44829
PDT001295028.7	PDS000027338.5	SAMEA2258615	NULL	cd_8_group_45668	cd_4_group_47259	cd_2_group_44829
PDT001295012.7	PDS000183368.1	SAMEA2258647	NULL	cd_8_group_45669	cd_4_group_47260	cd_2_group_44830
PDT002175164.1	PDS000183368.1	SAMN39984966	clinical	cd_8_group_45669	cd_4_group_47260	cd_2_group_44830
PDT000108069.2	PDS000027092.154	SAMN04451110	environmental/other	cd_8_group_4567	-	-
PDT000129507.3	PDS000027092.154	SAMN04451074	environmental/other	cd_8_group_4567	-	-
PDT000065162.2	PDS000027092.154	SAMN03580883	environmental/other	cd_8_group_4567	cd_4_group_4375	-
PDT000129506.3	PDS000027092.154	SAMN04451073	environmental/other	cd_8_group_4567	cd_4_group_4375	-
PDT000108070.2	PDS000027092.154	SAMN04451111	environmental/other	cd_8_group_4567	cd_4_group_5793	-
PDT000129508.3	PDS000027092.154	SAMN04451075	environmental/other	cd_8_group_4567	cd_4_group_5793	-
PDT001295013.2	PDS000020643.11	SAMEA2258648	NULL	cd_8_group_45670	cd_4_group_47261	cd_2_group_44831
PDT002175171.1	PDS000020643.11	SAMN39984959	clinical	cd_8_group_45670	cd_4_group_47261	cd_2_group_44831
PDT001295014.1	PDS000183381.1	SAMEA2258649	NULL	cd_8_group_45671	cd_4_group_47262	cd_2_group_44832
PDT002175169.1	PDS000183381.1	SAMN39984961	environmental/other	cd_8_group_45671	cd_4_group_47262	cd_2_group_44832
PDT001835229.1	PDS000007879.379	SAMN36770504	clinical	cd_8_group_45672	-	-
PDT001295043.2	PDS000007879.379	SAMN27914755	clinical	cd_8_group_45672	cd_4_group_47263	cd_2_group_44833
PDT001300026.1	PDS000007879.379	SAMN28103244	clinical	cd_8_group_45672	cd_4_group_47263	cd_2_group_44833
PDT001295045.2	PDS000001251.553	SAMN27914850	clinical	cd_8_group_45673	cd_4_group_47264	cd_2_group_44834
PDT001350847.1	PDS000001251.553	SAMN29452908	clinical	cd_8_group_45673	cd_4_group_47264	cd_2_group_44834
PDT001295058.2	PDS000032459.185	SAMN27914933	clinical	cd_8_group_45674	cd_4_group_47267	-
PDT001606930.1	PDS000032459.185	SAMN33102831	clinical	cd_8_group_45674	cd_4_group_47267	-
PDT001295062.1	PDS000009062.147	SAMN27914967	clinical	cd_8_group_45675	-	-
PDT001295112.1	PDS000009062.147	SAMN27914961	clinical	cd_8_group_45675	-	-
PDT001295105.1	PDS000013832.430	SAMN27914920	clinical	cd_8_group_45676	-	-
PDT001295631.1	PDS000013832.430	SAMN27915158	clinical	cd_8_group_45676	-	-
PDT001295108.1	PDS000011909.379	SAMN27914816	clinical	cd_8_group_45677	-	-
PDT001295344.1	PDS000011909.379	SAMN27914944	clinical	cd_8_group_45677	-	-
PDT001295114.1	PDS000029414.287	SAMN27915311	environmental/other	cd_8_group_45678	-	-
PDT001350087.1	PDS000029414.287	SAMN29420738	environmental/other	cd_8_group_45678	-	-
PDT001350475.1	PDS000029414.287	SAMN29441501	environmental/other	cd_8_group_45678	-	-
PDT001350483.1	PDS000029414.287	SAMN29441494	environmental/other	cd_8_group_45678	-	-
PDT001452838.1	PDS000029414.287	SAMN31275309	environmental/other	cd_8_group_45678	-	-
PDT001466122.1	PDS000029414.287	SAMN31442119	environmental/other	cd_8_group_45678	-	-
PDT001856728.1	PDS000029414.287	SAMN37073117	environmental/other	cd_8_group_45678	-	-
PDT001974835.1	PDS000029414.287	SAMN38156244	environmental/other	cd_8_group_45678	-	-
PDT002118844.1	PDS000029414.287	SAMN40541420	environmental/other	cd_8_group_45678	-	-
PDT001350103.1	PDS000029414.287	SAMN29420740	environmental/other	cd_8_group_45678	cd_4_group_48494	-
PDT001452849.1	PDS000029414.287	SAMN31275308	environmental/other	cd_8_group_45678	cd_4_group_48494	-
PDT001295126.1	PDS000235825.1	SAMN27917553	clinical	cd_8_group_45679	-	-
PDT002836074.1	PDS000235825.1	SAMN49977807	clinical	cd_8_group_45679	-	-
PDT000065172.2	PDS000030917.1	SAMN03464858	environmental/other	cd_8_group_4568	cd_4_group_4377	-
PDT000065287.2	PDS000030917.1	SAMN03487638	environmental/other	cd_8_group_4568	cd_4_group_4377	-
PDT001295127.1	PDS000239639.11	SAMN27917510	clinical	cd_8_group_45680	-	-
PDT001430207.1	PDS000239639.11	SAMN30987982	environmental/other	cd_8_group_45680	-	-
PDT001295143.1	PDS000004406.525	SAMN27917581	clinical	cd_8_group_45681	cd_4_group_47269	cd_2_group_44837
PDT001300053.1	PDS000004406.525	SAMN28103279	clinical	cd_8_group_45681	cd_4_group_47269	cd_2_group_44837
PDT001295180.1	PDS000056091.12	SAMN27917506	clinical	cd_8_group_45682	cd_4_group_47270	-
PDT001611289.1	PDS000056091.12	SAMN33226775	clinical	cd_8_group_45682	cd_4_group_47270	cd_2_group_51895
PDT001844917.3	PDS000056091.12	SAMN36890657	clinical	cd_8_group_45682	cd_4_group_47270	cd_2_group_51895
PDT001851043.1	PDS000056091.12	SAMN36984174	clinical	cd_8_group_45682	cd_4_group_47270	cd_2_group_51895
PDT002688233.1	PDS000056091.12	SAMN47603307	clinical	cd_8_group_45682	cd_4_group_47270	cd_2_group_51895
PDT002695599.1	PDS000056091.12	SAMN47752825	clinical	cd_8_group_45682	cd_4_group_47270	cd_2_group_51895
PDT002718330.1	PDS000056091.12	SAMN47995563	clinical	cd_8_group_45682	cd_4_group_47270	cd_2_group_51895
PDT001295181.1	PDS000028935.8	SAMN27917509	clinical	cd_8_group_45683	cd_4_group_47271	-
PDT001390420.1	PDS000028935.8	SAMN30344437	clinical	cd_8_group_45683	cd_4_group_47271	cd_2_group_47509
PDT001666164.1	PDS000028935.8	SAMN33861705	clinical	cd_8_group_45683	cd_4_group_47271	cd_2_group_47509
PDT001771096.1	PDS000028935.8	SAMN35661984	clinical	cd_8_group_45683	cd_4_group_47271	cd_2_group_47509
PDT001787076.1	PDS000028935.8	SAMN35843558	clinical	cd_8_group_45683	cd_4_group_47271	cd_2_group_47509
PDT001876012.1	PDS000028935.8	SAMN37302298	clinical	cd_8_group_45683	cd_4_group_47271	cd_2_group_47509
PDT001295215.1	PDS000118903.45	SAMN27920879	clinical	cd_8_group_45684	cd_4_group_47274	cd_2_group_44840
PDT001295217.1	PDS000118903.45	SAMN27920887	clinical	cd_8_group_45684	cd_4_group_47274	cd_2_group_44840
PDT001295220.1	PDS000007781.1288	SAMN27920876	clinical	cd_8_group_45685	cd_4_group_47275	cd_2_group_44841
PDT001295348.1	PDS000007781.1288	SAMN27920884	clinical	cd_8_group_45685	cd_4_group_47275	cd_2_group_44841
PDT001295312.1	PDS000201938.72	SAMN27920855	environmental/other	cd_8_group_45686	cd_4_group_47277	-
PDT001348183.1	PDS000201938.72	SAMN29379433	environmental/other	cd_8_group_45686	cd_4_group_47277	-
PDT001295319.1	PDS000032735.1023	SAMN27921831	clinical	cd_8_group_45687	-	-
PDT002795664.1	PDS000032735.1023	SAMN48917384	clinical	cd_8_group_45687	-	-
PDT001295346.1	PDS000241216.6	SAMN27917504	clinical	cd_8_group_45688	cd_4_group_47278	cd_2_group_44844
PDT002047378.1	PDS000241216.6	SAMN39272912	clinical	cd_8_group_45688	cd_4_group_47278	cd_2_group_44844
PDT001295349.1	PDS000046590.34	SAMN27921834	clinical	cd_8_group_45689	-	-
PDT002512078.1	PDS000046590.34	SAMN45172762	clinical	cd_8_group_45689	-	-
PDT000065289.2	PDS000030834.1	SAMN03573621	environmental/other	cd_8_group_4569	cd_4_group_4379	cd_2_group_3900
PDT000066132.2	PDS000030834.1	SAMN03610019	environmental/other	cd_8_group_4569	cd_4_group_4379	cd_2_group_3900
PDT000066139.2	PDS000030834.1	SAMN03610018	environmental/other	cd_8_group_4569	cd_4_group_4379	cd_2_group_3900
PDT000066142.2	PDS000030834.1	SAMN03610023	environmental/other	cd_8_group_4569	cd_4_group_4379	cd_2_group_3900
PDT000066158.2	PDS000030834.1	SAMN03610021	environmental/other	cd_8_group_4569	cd_4_group_4379	cd_2_group_3900
PDT000066159.2	PDS000030834.1	SAMN03610022	environmental/other	cd_8_group_4569	cd_4_group_4379	cd_2_group_3900
PDT000147427.2	PDS000030834.1	SAMN03610016	environmental/other	cd_8_group_4569	cd_4_group_4379	cd_2_group_3900
PDT000147428.2	PDS000030834.1	SAMN03610017	environmental/other	cd_8_group_4569	cd_4_group_4379	cd_2_group_3900
PDT001295353.1	PDS000032570.19	SAMN27921844	environmental/other	cd_8_group_45690	cd_4_group_47279	cd_2_group_44845
PDT002774044.1	PDS000032570.19	SAMN46199769	environmental/other	cd_8_group_45690	cd_4_group_47279	cd_2_group_44845
PDT001700693.1	PDS000029448.430	SAMN34354150	environmental/other	cd_8_group_45691	-	-
PDT001295385.1	PDS000029448.430	SAMN27923418	environmental/other	cd_8_group_45691	cd_4_group_47280	-
PDT002773920.1	PDS000029448.430	SAMN46199828	environmental/other	cd_8_group_45691	cd_4_group_47280	-
PDT001295546.1	PDS000108906.1	SAMN10779994	clinical	cd_8_group_45692	-	-
PDT001295516.1	PDS000108906.1	SAMN10779984	clinical	cd_8_group_45692	cd_4_group_47281	-
PDT001295456.1	PDS000108906.1	SAMN10779985	clinical	cd_8_group_45692	cd_4_group_47281	cd_2_group_44846
PDT001295491.1	PDS000108906.1	SAMN10779971	clinical	cd_8_group_45692	cd_4_group_47281	cd_2_group_44846
PDT001295497.1	PDS000108906.1	SAMN10779973	clinical	cd_8_group_45692	cd_4_group_47281	cd_2_group_44846
PDT001295508.1	PDS000108906.1	SAMN10779982	clinical	cd_8_group_45692	cd_4_group_47281	cd_2_group_44846
PDT001295509.1	PDS000108906.1	SAMN10779981	clinical	cd_8_group_45692	cd_4_group_47281	cd_2_group_44846
PDT001295512.1	PDS000108906.1	SAMN10779978	clinical	cd_8_group_45692	cd_4_group_47281	cd_2_group_44846
PDT001295513.1	PDS000108906.1	SAMN10779977	clinical	cd_8_group_45692	cd_4_group_47281	cd_2_group_44846
PDT001295517.1	PDS000108906.1	SAMN10779983	clinical	cd_8_group_45692	cd_4_group_47281	cd_2_group_44846
PDT001295545.1	PDS000108906.1	SAMN10779993	clinical	cd_8_group_45692	cd_4_group_47281	cd_2_group_44846
PDT001295548.1	PDS000108906.1	SAMN10779992	clinical	cd_8_group_45692	cd_4_group_47281	cd_2_group_44846
PDT001295550.1	PDS000108906.1	SAMN10779990	clinical	cd_8_group_45692	cd_4_group_47281	cd_2_group_44846
PDT001295537.1	PDS000042056.2	SAMN10780000	clinical	cd_8_group_45693	cd_4_group_47282	-
PDT001295457.1	PDS000042056.2	SAMN10779986	clinical	cd_8_group_45693	cd_4_group_47282	cd_2_group_44847
PDT001295490.1	PDS000042056.2	SAMN10779972	clinical	cd_8_group_45693	cd_4_group_47282	cd_2_group_44847
PDT001295496.1	PDS000042056.2	SAMN10779974	clinical	cd_8_group_45693	cd_4_group_47282	cd_2_group_44847
PDT001295514.1	PDS000042056.2	SAMN10779976	clinical	cd_8_group_45693	cd_4_group_47282	cd_2_group_44847
PDT001295515.1	PDS000042056.2	SAMN10779975	clinical	cd_8_group_45693	cd_4_group_47282	cd_2_group_44847
PDT001295543.1	PDS000042056.2	SAMN10779998	clinical	cd_8_group_45693	cd_4_group_47282	cd_2_group_44847
PDT001295547.1	PDS000042056.2	SAMN10779991	clinical	cd_8_group_45693	cd_4_group_47282	cd_2_group_44847
PDT001295549.1	PDS000042056.2	SAMN10779989	clinical	cd_8_group_45693	cd_4_group_47282	cd_2_group_44847
PDT001295461.1	PDS000108886.1	SAMN10780017	clinical	cd_8_group_45694	cd_4_group_47284	cd_2_group_44849
PDT001295472.1	PDS000108886.1	SAMN10780005	clinical	cd_8_group_45694	cd_4_group_47284	cd_2_group_44849
PDT001295473.1	PDS000042056.2	SAMN10780006	clinical	cd_8_group_45695	cd_4_group_47285	cd_2_group_44850
PDT001295498.1	PDS000042056.2	SAMN10780027	clinical	cd_8_group_45695	cd_4_group_47285	cd_2_group_44850
PDT001295478.1	PDS000108898.1	SAMN10780036	clinical	cd_8_group_45696	cd_4_group_47286	cd_2_group_44851
PDT001295479.1	PDS000108898.1	SAMN10780035	clinical	cd_8_group_45696	cd_4_group_47286	cd_2_group_44851
PDT001295480.1	PDS000108898.1	SAMN10780038	clinical	cd_8_group_45696	cd_4_group_47286	cd_2_group_44851
PDT001295481.1	PDS000108898.1	SAMN10780037	clinical	cd_8_group_45696	cd_4_group_47286	cd_2_group_44851
PDT001295482.1	PDS000108898.1	SAMN10780040	clinical	cd_8_group_45696	cd_4_group_47286	cd_2_group_44851
PDT001295483.1	PDS000108898.1	SAMN10780039	clinical	cd_8_group_45696	cd_4_group_47286	cd_2_group_44851
PDT001295485.1	PDS000108898.1	SAMN10780041	clinical	cd_8_group_45696	cd_4_group_47286	cd_2_group_44851
PDT001295486.1	PDS000108898.1	SAMN10780044	clinical	cd_8_group_45696	cd_4_group_47286	cd_2_group_44851
PDT001295484.1	PDS000108898.1	SAMN10780042	clinical	cd_8_group_45696	cd_4_group_47287	cd_2_group_44852
PDT001295487.1	PDS000108898.1	SAMN10780043	clinical	cd_8_group_45696	cd_4_group_47287	cd_2_group_44852
PDT001295522.1	PDS000108898.1	SAMN10780057	clinical	cd_8_group_45696	cd_4_group_47287	cd_2_group_44852
PDT001295527.1	PDS000108898.1	SAMN10780045	clinical	cd_8_group_45696	cd_4_group_47287	cd_2_group_44852
PDT001295488.1	PDS000108903.1	SAMN10779970	clinical	cd_8_group_45697	cd_4_group_47288	cd_2_group_44853
PDT001295489.1	PDS000108903.1	SAMN10779969	clinical	cd_8_group_45697	cd_4_group_47288	cd_2_group_44853
PDT001295492.1	PDS000108903.1	SAMN10779966	clinical	cd_8_group_45697	cd_4_group_47288	cd_2_group_44853
PDT001295494.1	PDS000108903.1	SAMN10779968	clinical	cd_8_group_45697	cd_4_group_47288	cd_2_group_44853
PDT001295495.1	PDS000108903.1	SAMN10779967	clinical	cd_8_group_45697	cd_4_group_47288	cd_2_group_44853
PDT001295507.1	PDS000108903.1	SAMN10780034	clinical	cd_8_group_45697	cd_4_group_47288	cd_2_group_44853
PDT001295541.1	PDS000108903.1	SAMN10779996	clinical	cd_8_group_45697	cd_4_group_47288	cd_2_group_44853
PDT001295544.1	PDS000108903.1	SAMN10779997	clinical	cd_8_group_45697	cd_4_group_47288	cd_2_group_44853
PDT001295505.1	PDS000042056.2	SAMN10780030	clinical	cd_8_group_45698	cd_4_group_47289	-
PDT001295536.1	PDS000042056.2	SAMN10780003	clinical	cd_8_group_45698	cd_4_group_47289	cd_2_group_44856
PDT001295540.1	PDS000042056.2	SAMN10780001	clinical	cd_8_group_45698	cd_4_group_47289	cd_2_group_44856
PDT001295532.1	PDS000042056.2	SAMN10780050	clinical	cd_8_group_45698	cd_4_group_47292	cd_2_group_44855
PDT001295534.1	PDS000042056.2	SAMN10780052	clinical	cd_8_group_45698	cd_4_group_47292	cd_2_group_44855
PDT001295510.1	PDS000108893.1	SAMN10779980	clinical	cd_8_group_45699	cd_4_group_47290	-
PDT001295539.1	PDS000108893.1	SAMN10780002	clinical	cd_8_group_45699	cd_4_group_47290	-
PDT000002356.3	PDS000005438.11	SAMN02368157	clinical	cd_8_group_457	cd_4_group_400	-
PDT000194938.1	PDS000005438.11	SAMN03356956	NULL	cd_8_group_457	cd_4_group_400	cd_2_group_8608
PDT000909443.1	PDS000005438.11	SAMEA7113230	NULL	cd_8_group_457	cd_4_group_400	cd_2_group_8608
PDT002718100.1	PDS000005438.11	SAMN03700969	environmental/other	cd_8_group_457	cd_4_group_400	cd_2_group_8608
PDT000195049.1	PDS000005438.11	SAMN02367599	clinical	cd_8_group_457	cd_4_group_400	cd_2_group_8621
PDT001156443.1	PDS000005438.11	SAMN19025233	clinical	cd_8_group_457	cd_4_group_400	cd_2_group_8621
PDT000065295.2	PDS000030237.1607	SAMN03487631	environmental/other	cd_8_group_4570	-	-
PDT000195390.2	PDS000030237.1607	SAMN06546412	clinical	cd_8_group_4570	-	-
PDT000303891.2	PDS000030237.1607	SAMN08885939	clinical	cd_8_group_4570	-	-
PDT000354000.1	PDS000030237.1607	SAMN09724434	clinical	cd_8_group_4570	-	-
PDT000622662.1	PDS000030237.1607	SAMN12993767	clinical	cd_8_group_4570	cd_4_group_28764	-
PDT000622701.1	PDS000030237.1607	SAMN12993763	clinical	cd_8_group_4570	cd_4_group_28764	cd_2_group_26689
PDT000974018.1	PDS000030237.1607	SAMN18072287	clinical	cd_8_group_4570	cd_4_group_28764	cd_2_group_26689
PDT000974034.1	PDS000030237.1607	SAMN18072283	clinical	cd_8_group_4570	cd_4_group_28764	cd_2_group_26689
PDT001295518.1	PDS000108888.1	SAMN10780061	clinical	cd_8_group_45700	cd_4_group_47291	cd_2_group_44854
PDT001295519.1	PDS000108888.1	SAMN10780060	clinical	cd_8_group_45700	cd_4_group_47291	cd_2_group_44854
PDT001295520.1	PDS000108888.1	SAMN10780059	clinical	cd_8_group_45700	cd_4_group_47291	cd_2_group_44854
PDT001295586.1	PDS000129574.5	SAMN27928187	clinical	cd_8_group_45701	-	-
PDT001539054.1	PDS000129574.5	SAMN32331854	clinical	cd_8_group_45701	-	-
PDT001295593.1	PDS000238526.14	SAMN27928189	clinical	cd_8_group_45702	-	-
PDT002234650.1	PDS000238526.14	SAMN42149155	clinical	cd_8_group_45702	-	-
PDT001295679.1	PDS000060321.29	SAMN27958285	environmental/other	cd_8_group_45703	cd_4_group_47293	cd_2_group_44858
PDT001295703.1	PDS000060321.29	SAMN27958289	environmental/other	cd_8_group_45703	cd_4_group_47293	cd_2_group_44858
PDT001295704.1	PDS000060321.29	SAMN27958288	environmental/other	cd_8_group_45703	cd_4_group_47293	cd_2_group_44858
PDT001295705.1	PDS000060321.29	SAMN27958287	environmental/other	cd_8_group_45703	cd_4_group_47293	cd_2_group_44858
PDT001295706.1	PDS000060321.29	SAMN27958286	environmental/other	cd_8_group_45703	cd_4_group_47293	cd_2_group_44858
PDT001295702.1	PDS000027914.74	SAMN27958297	environmental/other	cd_8_group_45704	cd_4_group_47295	cd_2_group_44859
PDT001878131.1	PDS000027914.74	SAMN37328124	environmental/other	cd_8_group_45704	cd_4_group_47295	cd_2_group_44859
PDT002063795.1	PDS000114808.6	SAMN39606511	environmental/other	cd_8_group_45705	cd_4_group_47296	-
PDT001295727.1	PDS000114808.6	SAMN27958336	clinical	cd_8_group_45705	cd_4_group_47296	cd_2_group_44861
PDT001377447.1	PDS000114808.6	SAMN30101058	clinical	cd_8_group_45705	cd_4_group_47296	cd_2_group_44861
PDT001390217.2	PDS000114808.6	SAMN30325370	clinical	cd_8_group_45705	cd_4_group_47296	cd_2_group_44861
PDT001653164.1	PDS000114808.6	SAMN33611537	clinical	cd_8_group_45705	cd_4_group_47296	cd_2_group_52320
PDT002010991.1	PDS000114808.6	SAMN38495543	environmental/other	cd_8_group_45705	cd_4_group_47296	cd_2_group_52320
PDT002010992.1	PDS000114808.6	SAMN38495542	environmental/other	cd_8_group_45705	cd_4_group_47296	cd_2_group_52320
PDT001295728.1	PDS000027938.307	SAMN27958551	clinical	cd_8_group_45706	cd_4_group_47297	cd_2_group_44862
PDT001507882.1	PDS000027938.307	SAMN31976206	clinical	cd_8_group_45706	cd_4_group_47297	cd_2_group_44862
PDT001513894.2	PDS000241216.6	SAMN32058075	environmental/other	cd_8_group_45707	-	-
PDT001295736.1	PDS000241216.6	SAMN27958324	clinical	cd_8_group_45707	cd_4_group_47299	cd_2_group_44864
PDT001335707.1	PDS000241216.6	SAMN29209404	clinical	cd_8_group_45707	cd_4_group_47299	cd_2_group_44864
PDT001446383.1	PDS000241216.6	SAMN31208579	clinical	cd_8_group_45707	cd_4_group_47299	cd_2_group_44864
PDT001472824.1	PDS000241216.6	SAMN31551491	environmental/other	cd_8_group_45707	cd_4_group_47299	cd_2_group_44864
PDT001295747.1	PDS000097513.295	SAMN27958334	clinical	cd_8_group_45708	-	-
PDT001438443.1	PDS000097513.295	SAMN31108121	clinical	cd_8_group_45708	-	-
PDT001948086.1	PDS000200044.15	SAMN37883010	clinical	cd_8_group_45709	-	-
PDT002025702.1	PDS000200044.15	SAMN38776966	clinical	cd_8_group_45709	cd_4_group_47300	-
PDT001295779.1	PDS000200044.15	SAMN27959450	clinical	cd_8_group_45709	cd_4_group_47300	cd_2_group_44865
PDT001299596.1	PDS000200044.15	SAMN28094460	clinical	cd_8_group_45709	cd_4_group_47300	cd_2_group_44865
PDT001308304.1	PDS000200044.15	SAMN28236442	clinical	cd_8_group_45709	cd_4_group_47300	cd_2_group_44865
PDT001316089.1	PDS000200044.15	SAMN28700667	clinical	cd_8_group_45709	cd_4_group_47300	cd_2_group_44865
PDT001330839.1	PDS000200044.15	SAMN29174540	clinical	cd_8_group_45709	cd_4_group_47393	-
PDT001299575.1	PDS000200044.15	SAMN28094446	clinical	cd_8_group_45709	cd_4_group_47393	cd_2_group_44974
PDT001315179.1	PDS000200044.15	SAMN28662000	clinical	cd_8_group_45709	cd_4_group_47393	cd_2_group_44974
PDT001316126.1	PDS000200044.15	SAMN28701728	clinical	cd_8_group_45709	cd_4_group_47393	cd_2_group_44974
PDT001323072.1	PDS000200044.15	SAMN28885420	clinical	cd_8_group_45709	cd_4_group_47393	cd_2_group_44974
PDT001338267.2	PDS000200044.15	SAMN29228910	clinical	cd_8_group_45709	cd_4_group_47393	cd_2_group_44974
PDT001353187.1	PDS000200044.15	SAMN29523570	clinical	cd_8_group_45709	cd_4_group_47393	cd_2_group_44974
PDT001367815.1	PDS000200044.15	SAMN29900881	clinical	cd_8_group_45709	cd_4_group_47393	cd_2_group_44974
PDT001425485.1	PDS000200044.15	SAMN30928599	clinical	cd_8_group_45709	cd_4_group_47393	cd_2_group_44974
PDT001428565.1	PDS000200044.15	SAMN30964166	clinical	cd_8_group_45709	cd_4_group_47393	cd_2_group_44974
PDT001481342.1	PDS000200044.15	SAMN31659120	clinical	cd_8_group_45709	cd_4_group_47393	cd_2_group_44974
PDT001512610.1	PDS000200044.15	SAMN32040598	clinical	cd_8_group_45709	cd_4_group_47393	cd_2_group_44974
PDT001525222.1	PDS000200044.15	SAMN32192241	clinical	cd_8_group_45709	cd_4_group_47393	cd_2_group_44974
PDT001641317.1	PDS000200044.15	SAMN33426332	clinical	cd_8_group_45709	cd_4_group_47393	cd_2_group_44974
PDT001814232.1	PDS000200044.15	SAMN36387281	clinical	cd_8_group_45709	cd_4_group_47393	cd_2_group_44974
PDT001821602.1	PDS000200044.15	SAMN36511224	clinical	cd_8_group_45709	cd_4_group_47393	cd_2_group_44974
PDT001823611.1	PDS000200044.15	SAMN36660388	clinical	cd_8_group_45709	cd_4_group_47393	cd_2_group_44974
PDT001828039.1	PDS000200044.15	SAMN36705820	clinical	cd_8_group_45709	cd_4_group_47393	cd_2_group_44974
PDT002422947.1	PDS000200044.15	SAMN44346371	clinical	cd_8_group_45709	cd_4_group_47393	cd_2_group_44974
PDT000065297.2	PDS000030902.1	SAMN03573614	environmental/other	cd_8_group_4571	cd_4_group_4380	cd_2_group_3901
PDT000065304.2	PDS000030902.1	SAMN03573611	environmental/other	cd_8_group_4571	cd_4_group_4380	cd_2_group_3901
PDT000065329.2	PDS000030902.1	SAMN03573613	environmental/other	cd_8_group_4571	cd_4_group_4380	cd_2_group_3901
PDT001295805.1	PDS000108891.1	SAMD00061218	NULL	cd_8_group_45710	-	-
PDT001295905.1	PDS000108891.1	SAMEA6824563	clinical	cd_8_group_45710	-	-
PDT001295823.1	PDS000108901.1	SAMD00061236	NULL	cd_8_group_45711	-	-
PDT001295824.1	PDS000108901.1	SAMD00061237	NULL	cd_8_group_45711	-	-
PDT001295834.1	PDS000108902.1	SAMD00061247	NULL	cd_8_group_45712	cd_4_group_47304	-
PDT001295837.1	PDS000108902.1	SAMD00061250	NULL	cd_8_group_45712	cd_4_group_47304	-
PDT001295898.1	PDS000002867.1521	SAMEA6824556	clinical	cd_8_group_45713	cd_4_group_47305	cd_2_group_44870
PDT001295906.1	PDS000002867.1521	SAMEA6824564	clinical	cd_8_group_45713	cd_4_group_47305	cd_2_group_44870
PDT001295952.1	PDS000108895.2	SAMEA6824610	clinical	cd_8_group_45714	-	-
PDT001295958.1	PDS000108895.2	SAMEA6824616	clinical	cd_8_group_45714	-	-
PDT001295968.1	PDS000108895.2	SAMEA6824626	clinical	cd_8_group_45714	-	-
PDT001295954.1	PDS000108895.2	SAMEA6824612	clinical	cd_8_group_45714	cd_4_group_47308	-
PDT001295951.1	PDS000108895.2	SAMEA6824609	clinical	cd_8_group_45714	cd_4_group_47308	cd_2_group_44878
PDT001295955.1	PDS000108895.2	SAMEA6824613	clinical	cd_8_group_45714	cd_4_group_47308	cd_2_group_44878
PDT001295959.1	PDS000083265.3	SAMEA6824617	clinical	cd_8_group_45715	cd_4_group_47309	cd_2_group_44879
PDT001295979.1	PDS000083265.3	SAMEA6824637	clinical	cd_8_group_45715	cd_4_group_47309	cd_2_group_44879
PDT001295990.1	PDS000083265.3	SAMEA6824648	clinical	cd_8_group_45715	cd_4_group_47309	cd_2_group_44879
PDT001306848.1	PDS000083265.3	SAMEA3558914	NULL	cd_8_group_45715	cd_4_group_47309	cd_2_group_44879
PDT001295966.1	PDS000002867.1521	SAMEA6824624	clinical	cd_8_group_45716	cd_4_group_47310	-
PDT001295962.1	PDS000002867.1521	SAMEA6824620	clinical	cd_8_group_45716	cd_4_group_47310	cd_2_group_44880
PDT001295963.1	PDS000002867.1521	SAMEA6824621	clinical	cd_8_group_45716	cd_4_group_47310	cd_2_group_44880
PDT001295971.1	PDS000002867.1521	SAMEA6824629	clinical	cd_8_group_45716	cd_4_group_47310	cd_2_group_44880
PDT001295980.1	PDS000002867.1521	SAMEA6824638	clinical	cd_8_group_45716	cd_4_group_47310	cd_2_group_44880
PDT001296572.1	PDS000028534.14	SAMN27959894	clinical	cd_8_group_45717	cd_4_group_47311	cd_2_group_44882
PDT001301140.1	PDS000028534.14	SAMN28131825	clinical	cd_8_group_45717	cd_4_group_47311	cd_2_group_44882
PDT001296633.1	PDS000030237.1607	SAMN27988053	clinical	cd_8_group_45718	cd_4_group_47312	-
PDT001298099.1	PDS000030237.1607	SAMN28038602	clinical	cd_8_group_45718	cd_4_group_47312	-
PDT002612209.1	PDS000030237.1607	SAMN46711297	clinical	cd_8_group_45718	cd_4_group_47312	-
PDT001315610.1	PDS000030237.1607	SAMN28684105	clinical	cd_8_group_45718	cd_4_group_47312	cd_2_group_45482
PDT001740109.1	PDS000030237.1607	SAMN35155541	clinical	cd_8_group_45718	cd_4_group_47312	cd_2_group_45482
PDT002067086.1	PDS000030237.1607	SAMN39655394	clinical	cd_8_group_45718	cd_4_group_47312	cd_2_group_45482
PDT001964818.1	PDS000030237.1607	SAMN38061075	clinical	cd_8_group_45718	cd_4_group_59558	cd_2_group_57766
PDT001974385.1	PDS000030237.1607	SAMN38163873	clinical	cd_8_group_45718	cd_4_group_59558	cd_2_group_57766
PDT001296677.1	PDS000239639.11	SAMN27990468	environmental/other	cd_8_group_45719	cd_4_group_47313	cd_2_group_44883
PDT001296678.1	PDS000239639.11	SAMN27990464	environmental/other	cd_8_group_45719	cd_4_group_47313	cd_2_group_44883
PDT000154151.2	PDS000027076.898	SAMN05945100	environmental/other	cd_8_group_4572	-	-
PDT000168666.2	PDS000027076.898	SAMN06129823	environmental/other	cd_8_group_4572	-	-
PDT000212520.2	PDS000027076.898	SAMN07159194	environmental/other	cd_8_group_4572	-	-
PDT000287047.2	PDS000027076.898	SAMN08524698	clinical	cd_8_group_4572	-	-
PDT000347510.1	PDS000027076.898	SAMN09651391	environmental/other	cd_8_group_4572	-	-
PDT000412542.1	PDS000027076.898	SAMN10502703	clinical	cd_8_group_4572	-	-
PDT000430145.1	PDS000027076.898	SAMN10689702	clinical	cd_8_group_4572	-	-
PDT000469260.1	PDS000027076.898	SAMN11000142	clinical	cd_8_group_4572	-	-
PDT000631253.1	PDS000027076.898	SAMN13326208	environmental/other	cd_8_group_4572	-	-
PDT000637095.1	PDS000027076.898	SAMN13391538	clinical	cd_8_group_4572	-	-
PDT000655714.1	PDS000027076.898	SAMN13746839	clinical	cd_8_group_4572	-	-
PDT000754295.1	PDS000027076.898	SAMN15077385	clinical	cd_8_group_4572	-	-
PDT000836888.1	PDS000027076.898	SAMN16171002	environmental/other	cd_8_group_4572	-	-
PDT000939832.1	PDS000027076.898	SAMN17505767	clinical	cd_8_group_4572	-	-
PDT001108498.1	PDS000027076.898	SAMN20745967	clinical	cd_8_group_4572	-	-
PDT001197437.1	PDS000027076.898	SAMN23707996	clinical	cd_8_group_4572	-	-
PDT001321761.1	PDS000027076.898	SAMN28817763	clinical	cd_8_group_4572	-	-
PDT001351004.1	PDS000027076.898	SAMN29472474	clinical	cd_8_group_4572	-	-
PDT001654181.1	PDS000027076.898	SAMN33684126	clinical	cd_8_group_4572	-	-
PDT002229279.1	PDS000027076.898	SAMN42038431	clinical	cd_8_group_4572	-	-
PDT002402404.1	PDS000027076.898	SAMN44019472	clinical	cd_8_group_4572	-	-
PDT002640003.1	PDS000027076.898	SAMN46988653	clinical	cd_8_group_4572	-	-
PDT000218653.2	PDS000027076.898	SAMN07237694	environmental/other	cd_8_group_4572	cd_4_group_10998	cd_2_group_9971
PDT000235216.2	PDS000027076.898	SAMN07525997	clinical	cd_8_group_4572	cd_4_group_10998	cd_2_group_9971
PDT000655821.1	PDS000027076.898	SAMN13747365	clinical	cd_8_group_4572	cd_4_group_10998	cd_2_group_9971
PDT000316398.1	PDS000027076.898	SAMN09223419	clinical	cd_8_group_4572	cd_4_group_16657	-
PDT000329287.1	PDS000027076.898	SAMN09405487	clinical	cd_8_group_4572	cd_4_group_16657	-
PDT000382687.1	PDS000027076.898	SAMN10102306	clinical	cd_8_group_4572	cd_4_group_20296	cd_2_group_18627
PDT000382691.1	PDS000027076.898	SAMN10102308	clinical	cd_8_group_4572	cd_4_group_20296	cd_2_group_18627
PDT000467209.1	PDS000027076.898	SAMN10968468	environmental/other	cd_8_group_4572	cd_4_group_23735	-
PDT000588807.1	PDS000027076.898	SAMN12784138	clinical	cd_8_group_4572	cd_4_group_23735	-
PDT000065311.2	PDS000027076.898	SAMN02918676	environmental/other	cd_8_group_4572	cd_4_group_4382	-
PDT000135202.2	PDS000027076.898	SAMN05201713	environmental/other	cd_8_group_4572	cd_4_group_4382	cd_2_group_6054
PDT000135203.2	PDS000027076.898	SAMN05201714	environmental/other	cd_8_group_4572	cd_4_group_4382	cd_2_group_6054
PDT000135276.2	PDS000027076.898	SAMN05201692	environmental/other	cd_8_group_4572	cd_4_group_4382	cd_2_group_6054
PDT000183314.1	PDS000027076.898	SAMN02442762	environmental/other	cd_8_group_4572	cd_4_group_4382	cd_2_group_6054
PDT000194724.1	PDS000027076.898	SAMN02368036	environmental/other	cd_8_group_4572	cd_4_group_4382	cd_2_group_6054
PDT001183251.1	PDS000027076.898	SAMN23391359	clinical	cd_8_group_4572	cd_4_group_44655	-
PDT002030801.1	PDS000027076.898	SAMN38857188	clinical	cd_8_group_4572	cd_4_group_44655	-
PDT000305397.4	PDS000027076.898	SAMN08916512	clinical	cd_8_group_4572	cd_4_group_4890	-
PDT000494793.1	PDS000027076.898	SAMN11482523	clinical	cd_8_group_4572	cd_4_group_4890	-
PDT000524512.1	PDS000027076.898	SAMN12090720	clinical	cd_8_group_4572	cd_4_group_4890	-
PDT000978056.1	PDS000027076.898	SAMN18139465	clinical	cd_8_group_4572	cd_4_group_4890	-
PDT001232410.1	PDS000027076.898	SAMN24115055	clinical	cd_8_group_4572	cd_4_group_4890	-
PDT001232434.1	PDS000027076.898	SAMN24114969	clinical	cd_8_group_4572	cd_4_group_4890	-
PDT001232497.1	PDS000027076.898	SAMN24114941	clinical	cd_8_group_4572	cd_4_group_4890	-
PDT001232534.1	PDS000027076.898	SAMN24115000	clinical	cd_8_group_4572	cd_4_group_4890	-
PDT000838317.1	PDS000027076.898	SAMN16197617	clinical	cd_8_group_4572	cd_4_group_4890	cd_2_group_32660
PDT002052155.1	PDS000027076.898	SAMN39418994	clinical	cd_8_group_4572	cd_4_group_4890	cd_2_group_32660
PDT000082891.2	PDS000027076.898	SAMN04054343	environmental/other	cd_8_group_4572	cd_4_group_4890	cd_2_group_4347
PDT000163742.2	PDS000027076.898	SAMN06065905	clinical	cd_8_group_4572	cd_4_group_4890	cd_2_group_4347
PDT000288356.2	PDS000027076.898	SAMN08579874	clinical	cd_8_group_4572	cd_4_group_4890	cd_2_group_4347
PDT000454084.1	PDS000027076.898	SAMN10830129	clinical	cd_8_group_4572	cd_4_group_4890	cd_2_group_4347
PDT000644472.1	PDS000027076.898	SAMN13560526	clinical	cd_8_group_4572	cd_4_group_4890	cd_2_group_4347
PDT000921576.1	PDS000027076.898	SAMN17139122	clinical	cd_8_group_4572	cd_4_group_4890	cd_2_group_4347
PDT001691548.1	PDS000027076.898	SAMN34223250	clinical	cd_8_group_4572	cd_4_group_49516	-
PDT001380483.1	PDS000027076.898	SAMN30201227	clinical	cd_8_group_4572	cd_4_group_49516	cd_2_group_47214
PDT001408052.1	PDS000027076.898	SAMN30635491	clinical	cd_8_group_4572	cd_4_group_49516	cd_2_group_47214
PDT001456156.1	PDS000027076.898	SAMN31367001	clinical	cd_8_group_4572	cd_4_group_49516	cd_2_group_49434
PDT001463333.1	PDS000027076.898	SAMN31408693	clinical	cd_8_group_4572	cd_4_group_49516	cd_2_group_49434
PDT001487956.1	PDS000027076.898	SAMN31771645	clinical	cd_8_group_4572	cd_4_group_49516	cd_2_group_49434
PDT001686536.1	PDS000027076.898	SAMN34133101	clinical	cd_8_group_4572	cd_4_group_55132	cd_2_group_53071
PDT001777838.1	PDS000027076.898	SAMN35717822	clinical	cd_8_group_4572	cd_4_group_55132	cd_2_group_53071
PDT001382103.1	PDS000239639.11	SAMN30214251	environmental/other	cd_8_group_45720	-	-
PDT002804618.1	PDS000239639.11	SAMN49036498	environmental/other	cd_8_group_45720	-	-
PDT001484771.1	PDS000239639.11	SAMN31712710	environmental/other	cd_8_group_45720	cd_4_group_47314	-
PDT001667006.1	PDS000239639.11	SAMN33874132	environmental/other	cd_8_group_45720	cd_4_group_47314	-
PDT001966503.1	PDS000239639.11	SAMN38088577	environmental/other	cd_8_group_45720	cd_4_group_47314	-
PDT001296695.1	PDS000239639.11	SAMN27990769	environmental/other	cd_8_group_45720	cd_4_group_47314	cd_2_group_44884
PDT001773662.1	PDS000239639.11	SAMN35679837	environmental/other	cd_8_group_45720	cd_4_group_47314	cd_2_group_44884
PDT001296710.1	PDS000030682.17	SAMN27991766	clinical	cd_8_group_45721	-	-
PDT001296712.1	PDS000030682.17	SAMN27991767	clinical	cd_8_group_45721	-	-
PDT001296850.1	PDS000043691.71	SAMN27647540	NULL	cd_8_group_45722	-	-
PDT001377202.1	PDS000043691.71	SAMN29179577	clinical	cd_8_group_45722	-	-
PDT001296954.1	PDS000239639.11	SAMN27993021	clinical	cd_8_group_45723	-	-
PDT001817750.1	PDS000239639.11	SAMN36466274	environmental/other	cd_8_group_45723	-	-
PDT001856941.1	PDS000239639.11	SAMN37094445	environmental/other	cd_8_group_45723	-	-
PDT001296961.1	PDS000146253.1	SAMN27993022	clinical	cd_8_group_45724	cd_4_group_47317	cd_2_group_44888
PDT001735538.1	PDS000146253.1	SAMN35098194	clinical	cd_8_group_45724	cd_4_group_47317	cd_2_group_44888
PDT001296962.1	PDS000032395.605	SAMN27993020	clinical	cd_8_group_45725	cd_4_group_47318	-
PDT002432205.1	PDS000032395.605	SAMN44459346	environmental/other	cd_8_group_45725	cd_4_group_47318	-
PDT002096000.1	PDS000105648.47	SAMN40219468	clinical	cd_8_group_45726	cd_4_group_47321	-
PDT001297230.1	PDS000105648.47	SAMN27993132	clinical	cd_8_group_45726	cd_4_group_47321	cd_2_group_44891
PDT002097196.1	PDS000105648.47	SAMN40232070	clinical	cd_8_group_45726	cd_4_group_47321	cd_2_group_44891
PDT002111974.1	PDS000105648.47	SAMN40423182	clinical	cd_8_group_45726	cd_4_group_47321	cd_2_group_44891
PDT002119879.1	PDS000105648.47	SAMN40559965	clinical	cd_8_group_45726	cd_4_group_47321	cd_2_group_44891
PDT002120890.1	PDS000105648.47	SAMN40571612	clinical	cd_8_group_45726	cd_4_group_47321	cd_2_group_44891
PDT002125431.1	PDS000105648.47	SAMN40636131	clinical	cd_8_group_45726	cd_4_group_47321	cd_2_group_44891
PDT002127024.1	PDS000105648.47	SAMN40650022	clinical	cd_8_group_45726	cd_4_group_47321	cd_2_group_44891
PDT002130615.1	PDS000105648.47	SAMN40731423	clinical	cd_8_group_45726	cd_4_group_47321	cd_2_group_44891
PDT002137258.1	PDS000105648.47	SAMN40924327	clinical	cd_8_group_45726	cd_4_group_47321	cd_2_group_44891
PDT002138216.1	PDS000105648.47	SAMN40948187	clinical	cd_8_group_45726	cd_4_group_47321	cd_2_group_44891
PDT002141616.1	PDS000105648.47	SAMN40999150	clinical	cd_8_group_45726	cd_4_group_47321	cd_2_group_44891
PDT002141627.1	PDS000105648.47	SAMN40999168	clinical	cd_8_group_45726	cd_4_group_47321	cd_2_group_44891
PDT002141639.1	PDS000105648.47	SAMN40999171	clinical	cd_8_group_45726	cd_4_group_47321	cd_2_group_44891
PDT002154936.1	PDS000105648.47	SAMN41178581	clinical	cd_8_group_45726	cd_4_group_47321	cd_2_group_44891
PDT002164754.1	PDS000105648.47	SAMN41386174	clinical	cd_8_group_45726	cd_4_group_47321	cd_2_group_44891
PDT002164773.1	PDS000105648.47	SAMN41386278	clinical	cd_8_group_45726	cd_4_group_47321	cd_2_group_44891
PDT002169263.1	PDS000105648.47	SAMN41444847	clinical	cd_8_group_45726	cd_4_group_47321	cd_2_group_44891
PDT002169279.1	PDS000105648.47	SAMN41444862	clinical	cd_8_group_45726	cd_4_group_47321	cd_2_group_44891
PDT002170351.1	PDS000105648.47	SAMN41449359	clinical	cd_8_group_45726	cd_4_group_47321	cd_2_group_44891
PDT002170464.1	PDS000105648.47	SAMN41449491	clinical	cd_8_group_45726	cd_4_group_47321	cd_2_group_44891
PDT002172991.1	PDS000105648.47	SAMN41466523	clinical	cd_8_group_45726	cd_4_group_47321	cd_2_group_44891
PDT002173794.1	PDS000105648.47	SAMN41482828	clinical	cd_8_group_45726	cd_4_group_47321	cd_2_group_44891
PDT002181896.1	PDS000105648.47	SAMN41575766	clinical	cd_8_group_45726	cd_4_group_47321	cd_2_group_44891
PDT002182894.1	PDS000105648.47	SAMN41596147	clinical	cd_8_group_45726	cd_4_group_47321	cd_2_group_44891
PDT002188470.1	PDS000105648.47	SAMN41660920	clinical	cd_8_group_45726	cd_4_group_47321	cd_2_group_44891
PDT002188608.1	PDS000105648.47	SAMN41661110	clinical	cd_8_group_45726	cd_4_group_47321	cd_2_group_44891
PDT002192264.1	PDS000105648.47	SAMN41724941	clinical	cd_8_group_45726	cd_4_group_47321	cd_2_group_44891
PDT002221358.1	PDS000105648.47	SAMN41941087	clinical	cd_8_group_45726	cd_4_group_47321	cd_2_group_44891
PDT002249410.1	PDS000105648.47	SAMN42439666	clinical	cd_8_group_45726	cd_4_group_47321	cd_2_group_44891
PDT002260942.1	PDS000105648.47	SAMN42657326	clinical	cd_8_group_45726	cd_4_group_47321	cd_2_group_44891
PDT002260946.1	PDS000105648.47	SAMN42657348	clinical	cd_8_group_45726	cd_4_group_47321	cd_2_group_44891
PDT002326118.1	PDS000105648.47	SAMN43230542	clinical	cd_8_group_45726	cd_4_group_47321	cd_2_group_44891
PDT002326129.1	PDS000105648.47	SAMN43230590	clinical	cd_8_group_45726	cd_4_group_47321	cd_2_group_44891
PDT002336054.1	PDS000105648.47	SAMN43294587	clinical	cd_8_group_45726	cd_4_group_47321	cd_2_group_44891
PDT002366892.1	PDS000105648.47	SAMN43516392	clinical	cd_8_group_45726	cd_4_group_47321	cd_2_group_44891
PDT002383208.1	PDS000105648.47	SAMN43765969	clinical	cd_8_group_45726	cd_4_group_47321	cd_2_group_44891
PDT002657811.1	PDS000105648.47	SAMEA117667143	NULL	cd_8_group_45726	cd_4_group_47321	cd_2_group_44891
PDT002657937.1	PDS000105648.47	SAMEA117664589	NULL	cd_8_group_45726	cd_4_group_47321	cd_2_group_44891
PDT002657970.1	PDS000105648.47	SAMEA117666096	NULL	cd_8_group_45726	cd_4_group_47321	cd_2_group_44891
PDT002658537.1	PDS000105648.47	SAMEA117666076	NULL	cd_8_group_45726	cd_4_group_47321	cd_2_group_44891
PDT001297239.1	PDS000109031.1	SAMN27993119	clinical	cd_8_group_45727	cd_4_group_47322	cd_2_group_44892
PDT001297866.1	PDS000109031.1	SAMN28017587	clinical	cd_8_group_45727	cd_4_group_47322	cd_2_group_44892
PDT001297240.1	PDS000109128.1	SAMN27993137	clinical	cd_8_group_45728	cd_4_group_47323	cd_2_group_44893
PDT001299386.1	PDS000109128.1	SAMN28064259	clinical	cd_8_group_45728	cd_4_group_47323	cd_2_group_44893
PDT001408458.1	PDS000012359.15	SAMN30651315	environmental/other	cd_8_group_45729	-	-
PDT001409622.1	PDS000012359.15	SAMN30669801	environmental/other	cd_8_group_45729	-	-
PDT001436522.1	PDS000012359.15	SAMN31077288	environmental/other	cd_8_group_45729	-	-
PDT001297261.1	PDS000012359.15	SAMN27992963	environmental/other	cd_8_group_45729	cd_4_group_47325	cd_2_group_44894
PDT001386425.1	PDS000012359.15	SAMN30266133	environmental/other	cd_8_group_45729	cd_4_group_47325	cd_2_group_44894
PDT001392515.1	PDS000012359.15	SAMN30379490	environmental/other	cd_8_group_45729	cd_4_group_47325	cd_2_group_44894
PDT001528286.1	PDS000012359.15	SAMN32248392	environmental/other	cd_8_group_45729	cd_4_group_47325	cd_2_group_44894
PDT000065314.2	PDS000240172.4	SAMN03487634	environmental/other	cd_8_group_4573	cd_4_group_4383	-
PDT000133551.2	PDS000240172.4	SAMN03464871	environmental/other	cd_8_group_4573	cd_4_group_4383	-
PDT002611815.1	PDS000037185.199	SAMN38694598	environmental/other	cd_8_group_45730	-	-
PDT001297325.1	PDS000037185.199	SAMN28004424	environmental/other	cd_8_group_45730	cd_4_group_47326	cd_2_group_44895
PDT001418126.1	PDS000037185.199	SAMN14851475	clinical	cd_8_group_45730	cd_4_group_47326	cd_2_group_44895
PDT001297326.1	PDS000037185.199	SAMN28004423	environmental/other	cd_8_group_45730	cd_4_group_47327	cd_2_group_44896
PDT001418127.1	PDS000037185.199	SAMN14851474	clinical	cd_8_group_45730	cd_4_group_47327	cd_2_group_44896
PDT001297327.1	PDS000118543.1	SAMN28004422	environmental/other	cd_8_group_45731	-	-
PDT001418128.1	PDS000118543.1	SAMN14851473	clinical	cd_8_group_45731	-	-
PDT001297386.1	PDS000013757.29	SAMN28014745	clinical	cd_8_group_45732	cd_4_group_47330	cd_2_group_44900
PDT001311420.1	PDS000013757.29	SAMN28553855	clinical	cd_8_group_45732	cd_4_group_47330	cd_2_group_44900
PDT001312672.1	PDS000013757.29	SAMN28569345	clinical	cd_8_group_45732	cd_4_group_47330	cd_2_group_44900
PDT002189374.1	PDS000042450.109	SAMN41679902	clinical	cd_8_group_45733	cd_4_group_47331	-
PDT002192269.1	PDS000042450.109	SAMN41724924	clinical	cd_8_group_45733	cd_4_group_47331	-
PDT001297396.1	PDS000042450.109	SAMN28014754	clinical	cd_8_group_45733	cd_4_group_47331	cd_2_group_44901
PDT001324726.1	PDS000042450.109	SAMN28903410	clinical	cd_8_group_45733	cd_4_group_47331	cd_2_group_44901
PDT001297410.1	PDS000113191.2	SAMN28014769	clinical	cd_8_group_45734	cd_4_group_47334	cd_2_group_44905
PDT001339662.1	PDS000113191.2	SAMN29269617	clinical	cd_8_group_45734	cd_4_group_47334	cd_2_group_44905
PDT001374729.1	PDS000113191.2	SAMN30056127	clinical	cd_8_group_45734	cd_4_group_47334	cd_2_group_44905
PDT001297820.1	PDS000241216.6	SAMN28017576	clinical	cd_8_group_45735	cd_4_group_47335	cd_2_group_44906
PDT001311468.1	PDS000241216.6	SAMN28553836	clinical	cd_8_group_45735	cd_4_group_47335	cd_2_group_44906
PDT001313232.1	PDS000241216.6	SAMN28577971	clinical	cd_8_group_45735	cd_4_group_47335	cd_2_group_44906
PDT001322585.1	PDS000241216.6	SAMN28861683	clinical	cd_8_group_45735	cd_4_group_47335	cd_2_group_44906
PDT002077415.1	PDS000241216.6	SAMN39843132	environmental/other	cd_8_group_45735	cd_4_group_47335	cd_2_group_44906
PDT002077417.2	PDS000241216.6	SAMN39843131	environmental/other	cd_8_group_45735	cd_4_group_47335	cd_2_group_44906
PDT002077418.2	PDS000241216.6	SAMN39843130	environmental/other	cd_8_group_45735	cd_4_group_47335	cd_2_group_44906
PDT001297831.1	PDS000109284.1	SAMN28017604	clinical	cd_8_group_45736	cd_4_group_47336	cd_2_group_44907
PDT001301139.1	PDS000109284.1	SAMN28131816	clinical	cd_8_group_45736	cd_4_group_47336	cd_2_group_44907
PDT001297842.1	PDS000109607.1	SAMN28017575	clinical	cd_8_group_45737	cd_4_group_47337	cd_2_group_44909
PDT001305890.1	PDS000109607.1	SAMN28189327	clinical	cd_8_group_45737	cd_4_group_47337	cd_2_group_44909
PDT001297863.1	PDS000185595.76	SAMN28017578	clinical	cd_8_group_45738	cd_4_group_47339	cd_2_group_44911
PDT001302645.1	PDS000185595.76	SAMN28156614	clinical	cd_8_group_45738	cd_4_group_47339	cd_2_group_44911
PDT001303133.1	PDS000239639.11	SAMN28164582	clinical	cd_8_group_45739	cd_4_group_47342	-
PDT001297908.1	PDS000239639.11	SAMN28030442	clinical	cd_8_group_45739	cd_4_group_47342	cd_2_group_44913
PDT001404171.1	PDS000239639.11	SAMN30557056	clinical	cd_8_group_45739	cd_4_group_47342	cd_2_group_44913
PDT000065321.2	PDS000027536.161	SAMN02918689	environmental/other	cd_8_group_4574	-	-
PDT000216554.2	PDS000027536.161	SAMN02934616	environmental/other	cd_8_group_4574	cd_4_group_10926	cd_2_group_9906
PDT000216556.2	PDS000027536.161	SAMN02934617	environmental/other	cd_8_group_4574	cd_4_group_10926	cd_2_group_9906
PDT000216557.2	PDS000027536.161	SAMN02934619	environmental/other	cd_8_group_4574	cd_4_group_10926	cd_2_group_9906
PDT000216558.2	PDS000027536.161	SAMN02934618	environmental/other	cd_8_group_4574	cd_4_group_10926	cd_2_group_9906
PDT000216564.2	PDS000027536.161	SAMN02934620	environmental/other	cd_8_group_4574	cd_4_group_10926	cd_2_group_9906
PDT000216565.2	PDS000027536.161	SAMN02934621	environmental/other	cd_8_group_4574	cd_4_group_10926	cd_2_group_9906
PDT002408996.1	PDS000238478.2	SAMN44119962	clinical	cd_8_group_45740	-	-
PDT001942493.1	PDS000238478.2	SAMN37859289	clinical	cd_8_group_45740	cd_4_group_47343	-
PDT002077649.1	PDS000238478.2	SAMN39934070	clinical	cd_8_group_45740	cd_4_group_47343	-
PDT002122289.1	PDS000238478.2	SAMN40604726	clinical	cd_8_group_45740	cd_4_group_47343	-
PDT001297912.1	PDS000238478.2	SAMN28028292	environmental/other	cd_8_group_45740	cd_4_group_47343	cd_2_group_44914
PDT002412370.1	PDS000238478.2	SAMN44244483	environmental/other	cd_8_group_45740	cd_4_group_47343	cd_2_group_44914
PDT002412534.1	PDS000238478.2	SAMN44244773	environmental/other	cd_8_group_45740	cd_4_group_47343	cd_2_group_44914
PDT001455569.1	PDS000238478.2	SAMN31324028	clinical	cd_8_group_45740	cd_4_group_47343	cd_2_group_49395
PDT001455570.1	PDS000238478.2	SAMN31324024	clinical	cd_8_group_45740	cd_4_group_47343	cd_2_group_49395
PDT001485036.1	PDS000238478.2	SAMN31714276	clinical	cd_8_group_45740	cd_4_group_47343	cd_2_group_49395
PDT001817367.1	PDS000238478.2	SAMN36437691	environmental/other	cd_8_group_45740	cd_4_group_47343	cd_2_group_49395
PDT001916981.1	PDS000238478.2	SAMN37672145	clinical	cd_8_group_45740	cd_4_group_47343	cd_2_group_49395
PDT002158548.1	PDS000238478.2	SAMN41279704	clinical	cd_8_group_45740	cd_4_group_47343	cd_2_group_49395
PDT002190300.1	PDS000238478.2	SAMN41704099	clinical	cd_8_group_45740	cd_4_group_47343	cd_2_group_49395
PDT002192368.1	PDS000238478.2	SAMN41725037	clinical	cd_8_group_45740	cd_4_group_47343	cd_2_group_49395
PDT002459504.1	PDS000238478.2	SAMN44614190	clinical	cd_8_group_45740	cd_4_group_47343	cd_2_group_67234
PDT002499777.1	PDS000238478.2	SAMN45081758	clinical	cd_8_group_45740	cd_4_group_47343	cd_2_group_67234
PDT002238692.1	PDS000238478.2	SAMN42233644	clinical	cd_8_group_45740	cd_4_group_64362	cd_2_group_62958
PDT002810514.1	PDS000238478.2	SAMN49512481	clinical	cd_8_group_45740	cd_4_group_64362	cd_2_group_62958
PDT001297948.1	PDS000223632.40	SAMN28030688	environmental/other	cd_8_group_45741	cd_4_group_47346	cd_2_group_44917
PDT001361504.1	PDS000223632.40	SAMN29770533	environmental/other	cd_8_group_45741	cd_4_group_47346	cd_2_group_44917
PDT002037161.1	PDS000223632.40	SAMN38982104	environmental/other	cd_8_group_45741	cd_4_group_47346	cd_2_group_44917
PDT002121768.1	PDS000223632.40	SAMN40595861	environmental/other	cd_8_group_45741	cd_4_group_47346	cd_2_group_44917
PDT001297950.1	PDS000223632.40	SAMN28030686	environmental/other	cd_8_group_45742	-	-
PDT001361514.1	PDS000223632.40	SAMN29770540	environmental/other	cd_8_group_45742	-	-
PDT001297963.1	PDS000109029.1	SAMN28029015	clinical	cd_8_group_45743	cd_4_group_47347	cd_2_group_44918
PDT001298246.1	PDS000109029.1	SAMN28041488	clinical	cd_8_group_45743	cd_4_group_47347	cd_2_group_44918
PDT001297987.1	PDS000004418.691	SAMN28036139	clinical	cd_8_group_45744	-	-
PDT001466176.1	PDS000004418.691	SAMN31444063	clinical	cd_8_group_45744	-	-
PDT001298034.1	PDS000076604.959	SAMN28036751	clinical	cd_8_group_45745	-	-
PDT001347949.1	PDS000076604.959	SAMN29376949	clinical	cd_8_group_45745	-	-
PDT002832884.1	PDS000029382.10	SAMN49917871	clinical	cd_8_group_45746	cd_4_group_47353	-
PDT001298059.1	PDS000029382.10	SAMN28036843	environmental/other	cd_8_group_45746	cd_4_group_47353	cd_2_group_44925
PDT001379628.1	PDS000029382.10	SAMN30167956	clinical	cd_8_group_45746	cd_4_group_47353	cd_2_group_44925
PDT001390189.1	PDS000029382.10	SAMN30325325	clinical	cd_8_group_45746	cd_4_group_47353	cd_2_group_44925
PDT002044827.1	PDS000026575.316	SAMN39224597	clinical	cd_8_group_45747	cd_4_group_47354	-
PDT001298082.1	PDS000026575.316	SAMN28037405	clinical	cd_8_group_45747	cd_4_group_47354	cd_2_group_44926
PDT001350066.1	PDS000026575.316	SAMN29421069	clinical	cd_8_group_45747	cd_4_group_47354	cd_2_group_44926
PDT001356684.1	PDS000026575.316	SAMN29631881	clinical	cd_8_group_45747	cd_4_group_47354	cd_2_group_44926
PDT001373710.1	PDS000026575.316	SAMN30031483	clinical	cd_8_group_45747	cd_4_group_47354	cd_2_group_44926
PDT001444450.1	PDS000026575.316	SAMN31183551	clinical	cd_8_group_45747	cd_4_group_47354	cd_2_group_44926
PDT001450543.1	PDS000026575.316	SAMN31243802	clinical	cd_8_group_45747	cd_4_group_47354	cd_2_group_44926
PDT001549322.1	PDS000026575.316	SAMN32422049	clinical	cd_8_group_45747	cd_4_group_47354	cd_2_group_44926
PDT001583378.1	PDS000026575.316	SAMN32811766	clinical	cd_8_group_45747	cd_4_group_47354	cd_2_group_44926
PDT001298109.1	PDS000143592.2	SAMN28039793	clinical	cd_8_group_45748	cd_4_group_47355	cd_2_group_44928
PDT001701261.1	PDS000143592.2	SAMN34365113	environmental/other	cd_8_group_45748	cd_4_group_47355	cd_2_group_44928
PDT001298167.1	PDS000239639.11	SAMN28041113	environmental/other	cd_8_group_45749	cd_4_group_47357	-
PDT001420267.1	PDS000239639.11	SAMN30901703	environmental/other	cd_8_group_45749	cd_4_group_47357	-
PDT000065333.2	PDS000031319.5	SAMN03464056	environmental/other	cd_8_group_4575	cd_4_group_4384	cd_2_group_3904
PDT000181532.2	PDS000031319.5	SAMN03464055	environmental/other	cd_8_group_4575	cd_4_group_4384	cd_2_group_3904
PDT001298177.1	PDS000109044.2	SAMN28041254	clinical	cd_8_group_45750	cd_4_group_47358	cd_2_group_44930
PDT001298193.1	PDS000109044.2	SAMN28041265	clinical	cd_8_group_45750	cd_4_group_47358	cd_2_group_44930
PDT001299981.1	PDS000109044.2	SAMN28102678	clinical	cd_8_group_45750	cd_4_group_47358	cd_2_group_44930
PDT001664091.1	PDS000005120.327	SAMN33828669	clinical	cd_8_group_45751	-	-
PDT002565544.1	PDS000005120.327	SAMN46250376	clinical	cd_8_group_45751	-	-
PDT001537276.1	PDS000005120.327	SAMN32308789	environmental/other	cd_8_group_45751	cd_4_group_47359	-
PDT001734699.1	PDS000005120.327	SAMN35090344	environmental/other	cd_8_group_45751	cd_4_group_47359	-
PDT002111105.1	PDS000005120.327	SAMN40422051	environmental/other	cd_8_group_45751	cd_4_group_47359	-
PDT001298221.1	PDS000005120.327	SAMN28041329	clinical	cd_8_group_45751	cd_4_group_47359	cd_2_group_44931
PDT001322517.1	PDS000005120.327	SAMN28860750	clinical	cd_8_group_45751	cd_4_group_47359	cd_2_group_44931
PDT001389811.1	PDS000005120.327	SAMN30321901	clinical	cd_8_group_45751	cd_4_group_47359	cd_2_group_44931
PDT001559985.1	PDS000005120.327	SAMN32573222	clinical	cd_8_group_45751	cd_4_group_47359	cd_2_group_44931
PDT001560267.1	PDS000005120.327	SAMN32576078	clinical	cd_8_group_45751	cd_4_group_47359	cd_2_group_44931
PDT001560283.1	PDS000005120.327	SAMN32576094	clinical	cd_8_group_45751	cd_4_group_47359	cd_2_group_44931
PDT001610495.1	PDS000005120.327	SAMN33211677	environmental/other	cd_8_group_45751	cd_4_group_47359	cd_2_group_44931
PDT002148516.1	PDS000005120.327	SAMN41113888	clinical	cd_8_group_45751	cd_4_group_47359	cd_2_group_44931
PDT002532046.1	PDS000005120.327	SAMN45827506	clinical	cd_8_group_45751	cd_4_group_47359	cd_2_group_44931
PDT001826207.2	PDS000005120.327	SAMN36696341	clinical	cd_8_group_45751	cd_4_group_56992	cd_2_group_54984
PDT001826289.2	PDS000005120.327	SAMN36696342	clinical	cd_8_group_45751	cd_4_group_56992	cd_2_group_54984
PDT001848570.1	PDS000005120.327	SAMN36947050	clinical	cd_8_group_45751	cd_4_group_57500	cd_2_group_55516
PDT001853703.1	PDS000005120.327	SAMN37020917	clinical	cd_8_group_45751	cd_4_group_57500	cd_2_group_55516
PDT002070411.1	PDS000005120.327	SAMN39724461	environmental/other	cd_8_group_45751	cd_4_group_57500	cd_2_group_55516
PDT001298239.1	PDS000029638.113	SAMN28041486	clinical	cd_8_group_45752	-	-
PDT002294713.1	PDS000029638.113	SAMN41838537	clinical	cd_8_group_45752	-	-
PDT002392797.1	PDS000029638.113	SAMN43927877	clinical	cd_8_group_45752	-	-
PDT001298492.1	PDS000028314.466	SAMEA1316228	NULL	cd_8_group_45753	cd_4_group_47361	cd_2_group_44937
PDT001298510.1	PDS000028314.466	SAMEA1316284	NULL	cd_8_group_45753	cd_4_group_47361	cd_2_group_44937
PDT001298500.1	PDS000028314.466	SAMEA1316249	NULL	cd_8_group_45754	cd_4_group_47363	-
PDT001596690.1	PDS000028314.466	SAMEA2464854	NULL	cd_8_group_45754	cd_4_group_47363	-
PDT001298565.1	PDS000030570.6	SAMEA1316318	clinical	cd_8_group_45755	cd_4_group_47364	cd_2_group_44941
PDT001298568.1	PDS000030570.6	SAMEA1316272	clinical	cd_8_group_45755	cd_4_group_47364	cd_2_group_44941
PDT001300465.1	PDS000109286.2	SAMN28118368	clinical	cd_8_group_45756	cd_4_group_47365	-
PDT001298604.1	PDS000109286.2	SAMN28055613	clinical	cd_8_group_45756	cd_4_group_47365	cd_2_group_44942
PDT001348966.3	PDS000109286.2	SAMN29403148	clinical	cd_8_group_45756	cd_4_group_47365	cd_2_group_44942
PDT001298623.1	PDS000239639.11	SAMN28057982	environmental/other	cd_8_group_45757	cd_4_group_47366	-
PDT001394022.1	PDS000239639.11	SAMN30398134	environmental/other	cd_8_group_45757	cd_4_group_47366	-
PDT001436523.1	PDS000239639.11	SAMN31077284	environmental/other	cd_8_group_45757	cd_4_group_47366	-
PDT001420183.1	PDS000239639.11	SAMN30898090	clinical	cd_8_group_45757	cd_4_group_47366	cd_2_group_48687
PDT001420238.1	PDS000239639.11	SAMN30898304	clinical	cd_8_group_45757	cd_4_group_47366	cd_2_group_48687
PDT001298690.1	PDS000056615.37	SAMN28058450	clinical	cd_8_group_45758	cd_4_group_47367	cd_2_group_44943
PDT002412145.1	PDS000056615.37	SAMN44243894	environmental/other	cd_8_group_45758	cd_4_group_47367	cd_2_group_44943
PDT001298714.1	PDS000109212.1	SAMEA5618814	NULL	cd_8_group_45759	cd_4_group_47370	cd_2_group_44945
PDT001298734.1	PDS000109212.1	SAMEA5618834	NULL	cd_8_group_45759	cd_4_group_47370	cd_2_group_44945
PDT001298818.1	PDS000109212.1	SAMEA5618800	NULL	cd_8_group_45759	cd_4_group_47370	cd_2_group_44945
PDT000065334.2	PDS000031309.1	SAMN03464108	environmental/other	cd_8_group_4576	cd_4_group_4385	cd_2_group_3905
PDT000065336.2	PDS000031309.1	SAMN03464107	environmental/other	cd_8_group_4576	cd_4_group_4385	cd_2_group_3905
PDT000093110.2	PDS000031309.1	SAMN03702027	environmental/other	cd_8_group_4576	cd_4_group_4385	cd_2_group_3905
PDT001298723.1	PDS000023284.34	SAMEA5618823	NULL	cd_8_group_45760	cd_4_group_47371	cd_2_group_44946
PDT001298724.1	PDS000023284.34	SAMEA5618824	NULL	cd_8_group_45760	cd_4_group_47371	cd_2_group_44946
PDT001298728.1	PDS000023284.34	SAMEA5618828	NULL	cd_8_group_45760	cd_4_group_47371	cd_2_group_44946
PDT001298743.1	PDS000023284.34	SAMEA5618843	NULL	cd_8_group_45760	cd_4_group_47371	cd_2_group_44946
PDT001298761.1	PDS000023284.34	SAMEA5618854	NULL	cd_8_group_45760	cd_4_group_47371	cd_2_group_44946
PDT001298769.1	PDS000023284.34	SAMEA5618858	NULL	cd_8_group_45760	cd_4_group_47371	cd_2_group_44946
PDT001298785.1	PDS000023284.34	SAMEA5618867	NULL	cd_8_group_45760	cd_4_group_47371	cd_2_group_44946
PDT001298812.1	PDS000023284.34	SAMEA5618794	NULL	cd_8_group_45760	cd_4_group_47371	cd_2_group_44946
PDT001298813.1	PDS000023284.34	SAMEA5618795	NULL	cd_8_group_45760	cd_4_group_47371	cd_2_group_44946
PDT001298815.1	PDS000023284.34	SAMEA5618797	NULL	cd_8_group_45760	cd_4_group_47371	cd_2_group_44946
PDT001298816.1	PDS000023284.34	SAMEA5618798	NULL	cd_8_group_45760	cd_4_group_47371	cd_2_group_44946
PDT001298817.1	PDS000023284.34	SAMEA5618799	NULL	cd_8_group_45760	cd_4_group_47371	cd_2_group_44946
PDT001298823.1	PDS000023284.34	SAMEA5618805	NULL	cd_8_group_45760	cd_4_group_47371	cd_2_group_44946
PDT001298825.1	PDS000023284.34	SAMEA5618807	NULL	cd_8_group_45760	cd_4_group_47371	cd_2_group_44946
PDT001298735.1	PDS000109232.1	SAMEA5618835	NULL	cd_8_group_45761	cd_4_group_47372	cd_2_group_44947
PDT001298738.1	PDS000109232.1	SAMEA5618838	NULL	cd_8_group_45761	cd_4_group_47372	cd_2_group_44947
PDT001298739.1	PDS000109232.1	SAMEA5618839	NULL	cd_8_group_45761	cd_4_group_47372	cd_2_group_44947
PDT001298745.1	PDS000109231.1	SAMEA5618845	NULL	cd_8_group_45762	cd_4_group_47373	cd_2_group_44948
PDT001298771.1	PDS000109231.1	SAMEA5618859	NULL	cd_8_group_45762	cd_4_group_47373	cd_2_group_44948
PDT001298781.1	PDS000109231.1	SAMEA5618865	NULL	cd_8_group_45762	cd_4_group_47373	cd_2_group_44948
PDT001298755.1	PDS000109208.2	SAMEA5618851	NULL	cd_8_group_45763	cd_4_group_47374	cd_2_group_44950
PDT001298773.1	PDS000109208.2	SAMEA5618860	NULL	cd_8_group_45763	cd_4_group_47374	cd_2_group_44950
PDT001298757.1	PDS000109217.1	SAMEA5618852	NULL	cd_8_group_45764	cd_4_group_47375	cd_2_group_44951
PDT001298826.1	PDS000109217.1	SAMEA5618808	NULL	cd_8_group_45764	cd_4_group_47375	cd_2_group_44951
PDT001298827.1	PDS000109217.1	SAMEA5618809	NULL	cd_8_group_45764	cd_4_group_47375	cd_2_group_44951
PDT001298828.1	PDS000109217.1	SAMEA5618810	NULL	cd_8_group_45764	cd_4_group_47375	cd_2_group_44951
PDT001298819.1	PDS000109213.1	SAMEA5618801	NULL	cd_8_group_45765	cd_4_group_47376	cd_2_group_44956
PDT001298820.1	PDS000109213.1	SAMEA5618802	NULL	cd_8_group_45765	cd_4_group_47376	cd_2_group_44956
PDT001298832.1	PDS000109226.1	SAMEA6452749	NULL	cd_8_group_45766	cd_4_group_47377	cd_2_group_44957
PDT001298833.1	PDS000109226.1	SAMEA6452755	NULL	cd_8_group_45766	cd_4_group_47377	cd_2_group_44957
PDT001298879.1	PDS000030083.45	SAMN28057807	clinical	cd_8_group_45767	cd_4_group_47380	cd_2_group_44961
PDT001302990.1	PDS000030083.45	SAMN28162445	clinical	cd_8_group_45767	cd_4_group_47380	cd_2_group_44961
PDT001298884.1	PDS000109219.1	SAMN28057820	clinical	cd_8_group_45768	cd_4_group_47381	cd_2_group_44962
PDT001298899.1	PDS000109219.1	SAMN28057809	clinical	cd_8_group_45768	cd_4_group_47381	cd_2_group_44962
PDT001298910.1	PDS000032192.313	SAMN28057344	clinical	cd_8_group_45769	-	-
PDT002897682.1	PDS000032192.313	SAMN50792004	clinical	cd_8_group_45769	-	-
PDT000065337.2	PDS000031308.1	SAMN03464111	environmental/other	cd_8_group_4577	cd_4_group_4386	cd_2_group_3906
PDT000065346.2	PDS000031308.1	SAMN03464109	environmental/other	cd_8_group_4577	cd_4_group_4386	cd_2_group_3906
PDT000065349.2	PDS000031308.1	SAMN03464110	environmental/other	cd_8_group_4577	cd_4_group_4386	cd_2_group_3906
PDT000093111.2	PDS000031308.1	SAMN03702028	environmental/other	cd_8_group_4577	cd_4_group_4386	cd_2_group_3906
PDT000093112.2	PDS000031308.1	SAMN03702029	environmental/other	cd_8_group_4577	cd_4_group_4386	cd_2_group_3906
PDT001299379.1	PDS000109283.1	SAMN28064248	clinical	cd_8_group_45770	cd_4_group_47383	-
PDT001301137.1	PDS000109283.1	SAMN28131828	clinical	cd_8_group_45770	cd_4_group_47383	-
PDT001299382.1	PDS000109126.2	SAMN28064260	clinical	cd_8_group_45771	cd_4_group_47384	cd_2_group_44965
PDT001299384.1	PDS000109126.2	SAMN28064256	clinical	cd_8_group_45771	cd_4_group_47384	cd_2_group_44965
PDT001311444.1	PDS000109126.2	SAMN28553845	clinical	cd_8_group_45771	cd_4_group_47384	cd_2_group_44965
PDT001299387.1	PDS000109127.7	SAMN28064255	clinical	cd_8_group_45772	cd_4_group_47386	cd_2_group_44967
PDT001300206.1	PDS000109127.7	SAMN28103309	clinical	cd_8_group_45772	cd_4_group_47386	cd_2_group_44967
PDT001311394.1	PDS000109127.7	SAMN28553834	clinical	cd_8_group_45772	cd_4_group_47386	cd_2_group_44967
PDT001311478.1	PDS000109127.7	SAMN28553883	clinical	cd_8_group_45772	cd_4_group_47386	cd_2_group_44967
PDT001313215.1	PDS000109127.7	SAMN28577959	clinical	cd_8_group_45772	cd_4_group_47386	cd_2_group_44967
PDT001316387.1	PDS000109127.7	SAMN28702361	clinical	cd_8_group_45772	cd_4_group_47386	cd_2_group_44967
PDT001299392.1	PDS000109129.2	SAMN28064250	clinical	cd_8_group_45773	-	-
PDT002178916.1	PDS000109129.2	SAMN41550767	clinical	cd_8_group_45773	-	-
PDT001299401.1	PDS000109124.5	SAMN28088744	clinical	cd_8_group_45774	cd_4_group_47388	cd_2_group_44969
PDT001305887.1	PDS000109124.5	SAMN28189336	clinical	cd_8_group_45774	cd_4_group_47388	cd_2_group_44969
PDT001299415.1	PDS000239639.11	SAMN28088741	clinical	cd_8_group_45775	cd_4_group_47389	-
PDT001589303.1	PDS000239639.11	SAMN32877713	clinical	cd_8_group_45775	cd_4_group_47389	-
PDT001653651.1	PDS000239639.11	SAMN33658266	clinical	cd_8_group_45775	cd_4_group_47389	-
PDT001299422.1	PDS000004395.672	SAMN28089659	clinical	cd_8_group_45776	-	-
PDT002828854.1	PDS000004395.672	SAMN49850346	clinical	cd_8_group_45776	-	-
PDT001299515.1	PDS000044787.14	SAMN28093741	environmental/other	cd_8_group_45777	cd_4_group_47392	cd_2_group_44973
PDT001917157.1	PDS000044787.14	SAMN37683981	clinical	cd_8_group_45777	cd_4_group_47392	cd_2_group_44973
PDT001299592.1	PDS000028192.1216	SAMN28094456	clinical	cd_8_group_45778	cd_4_group_47394	-
PDT002087768.1	PDS000028192.1216	SAMN40037942	environmental/other	cd_8_group_45778	cd_4_group_47394	-
PDT001299738.1	PDS000026701.225	SAMN28100817	clinical	cd_8_group_45779	-	-
PDT001538998.1	PDS000026701.225	SAMN32331624	clinical	cd_8_group_45779	-	-
PDT001590988.1	PDS000026701.225	SAMN32912255	clinical	cd_8_group_45779	-	-
PDT002101012.1	PDS000026701.225	SAMN40210780	clinical	cd_8_group_45779	-	-
PDT002150720.1	PDS000026701.225	SAMN41141918	clinical	cd_8_group_45779	-	-
PDT002293922.1	PDS000026701.225	SAMN41838605	clinical	cd_8_group_45779	-	-
PDT002496434.1	PDS000026701.225	SAMN44887920	clinical	cd_8_group_45779	-	-
PDT000093094.2	PDS000031306.1	SAMN03702045	environmental/other	cd_8_group_4578	cd_4_group_4387	-
PDT000065338.2	PDS000031306.1	SAMN03464117	environmental/other	cd_8_group_4578	cd_4_group_4387	cd_2_group_3907
PDT000065353.2	PDS000031306.1	SAMN03464116	environmental/other	cd_8_group_4578	cd_4_group_4387	cd_2_group_3907
PDT001299754.1	PDS000239639.11	SAMN28100838	clinical	cd_8_group_45780	-	-
PDT001839445.1	PDS000239639.11	SAMN36827976	clinical	cd_8_group_45780	-	-
PDT001995061.1	PDS000239639.11	SAMEA114630950	NULL	cd_8_group_45780	-	-
PDT002135797.1	PDS000239639.11	SAMN40918523	clinical	cd_8_group_45780	-	-
PDT002642552.1	PDS000239639.11	SAMN44339513	environmental/other	cd_8_group_45780	-	-
PDT002642597.1	PDS000239639.11	SAMN44339492	environmental/other	cd_8_group_45780	-	-
PDT001664108.1	PDS000239639.11	SAMN33828678	clinical	cd_8_group_45780	cd_4_group_50624	-
PDT001411805.1	PDS000239639.11	SAMN30721802	clinical	cd_8_group_45780	cd_4_group_50624	cd_2_group_48373
PDT001416678.1	PDS000239639.11	SAMN30836310	clinical	cd_8_group_45780	cd_4_group_50624	cd_2_group_48373
PDT001299858.1	PDS000111169.1	SAMN28101827	clinical	cd_8_group_45781	cd_4_group_47397	cd_2_group_44976
PDT001326518.1	PDS000111169.1	SAMN28946289	clinical	cd_8_group_45781	cd_4_group_47397	cd_2_group_44976
PDT001299934.1	PDS000239639.11	SAMN28102228	environmental/other	cd_8_group_45782	-	-
PDT001299936.1	PDS000239639.11	SAMN28102225	environmental/other	cd_8_group_45782	cd_4_group_47398	cd_2_group_44978
PDT001308455.1	PDS000239639.11	SAMN28395605	environmental/other	cd_8_group_45782	cd_4_group_47398	cd_2_group_44978
PDT001300046.1	PDS000001865.1027	SAMN28103262	clinical	cd_8_group_45783	cd_4_group_47401	cd_2_group_44982
PDT001892287.1	PDS000001865.1027	SAMN37481387	clinical	cd_8_group_45783	cd_4_group_47401	cd_2_group_44982
PDT002366793.1	PDS000001865.1027	SAMN43527292	clinical	cd_8_group_45783	cd_4_group_47401	cd_2_group_44982
PDT001300163.1	PDS000239639.11	SAMN28103852	environmental/other	cd_8_group_45784	cd_4_group_47403	-
PDT001378108.1	PDS000239639.11	SAMN30126319	environmental/other	cd_8_group_45784	cd_4_group_47403	-
PDT001300171.1	PDS000109368.1	SAMEA13297928	clinical	cd_8_group_45785	cd_4_group_47404	cd_2_group_44985
PDT001302286.1	PDS000109368.1	SAMEA13423212	clinical	cd_8_group_45785	cd_4_group_47404	cd_2_group_44985
PDT001300216.1	PDS000083226.1033	SAMN28103271	clinical	cd_8_group_45786	cd_4_group_47405	cd_2_group_44986
PDT001300242.1	PDS000083226.1033	SAMN28103264	clinical	cd_8_group_45786	cd_4_group_47405	cd_2_group_44986
PDT001300221.1	PDS000109357.2	SAMN28103305	clinical	cd_8_group_45787	cd_4_group_47406	cd_2_group_44987
PDT001302649.1	PDS000109357.2	SAMN28156606	clinical	cd_8_group_45787	cd_4_group_47406	cd_2_group_44987
PDT001314438.1	PDS000109357.2	SAMN28608311	clinical	cd_8_group_45787	cd_4_group_47406	cd_2_group_44987
PDT001300229.1	PDS000109228.1	SAMN28103310	clinical	cd_8_group_45788	cd_4_group_47407	cd_2_group_44988
PDT001300235.1	PDS000109228.1	SAMN28103308	clinical	cd_8_group_45788	cd_4_group_47407	cd_2_group_44988
PDT001315207.1	PDS000109225.3	SAMN28662169	clinical	cd_8_group_45789	-	-
PDT001717264.1	PDS000109225.3	SAMN34535709	environmental/other	cd_8_group_45789	-	-
PDT001300323.1	PDS000109225.3	SAMN28109526	environmental/other	cd_8_group_45789	cd_4_group_47408	-
PDT001300301.1	PDS000109225.3	SAMN28109474	environmental/other	cd_8_group_45789	cd_4_group_47408	cd_2_group_44989
PDT001300302.1	PDS000109225.3	SAMN28109524	environmental/other	cd_8_group_45789	cd_4_group_47408	cd_2_group_44989
PDT001300306.1	PDS000109225.3	SAMN28109451	environmental/other	cd_8_group_45789	cd_4_group_47408	cd_2_group_44989
PDT001300314.1	PDS000109225.3	SAMN28109528	environmental/other	cd_8_group_45789	cd_4_group_47408	cd_2_group_44989
PDT001300321.1	PDS000109225.3	SAMN28109505	environmental/other	cd_8_group_45789	cd_4_group_47408	cd_2_group_44989
PDT000065339.2	PDS000031344.1	SAMN03464115	environmental/other	cd_8_group_4579	cd_4_group_4388	cd_2_group_3908
PDT000065352.2	PDS000031344.1	SAMN03464113	environmental/other	cd_8_group_4579	cd_4_group_4388	cd_2_group_3908
PDT000068759.3	PDS000031344.1	SAMN03464112	environmental/other	cd_8_group_4579	cd_4_group_4388	cd_2_group_3908
PDT000093093.4	PDS000031344.1	SAMN03702044	environmental/other	cd_8_group_4579	cd_4_group_4388	cd_2_group_3908
PDT000093119.4	PDS000031344.1	SAMN03702036	environmental/other	cd_8_group_4579	cd_4_group_4388	cd_2_group_3908
PDT001300303.1	PDS000109223.1	SAMN28109473	environmental/other	cd_8_group_45790	cd_4_group_47409	cd_2_group_44990
PDT001300313.1	PDS000109223.1	SAMN28109519	environmental/other	cd_8_group_45790	cd_4_group_47409	cd_2_group_44990
PDT001300318.1	PDS000180814.20	SAMN28109521	clinical	cd_8_group_45791	-	-
PDT001637766.1	PDS000180814.20	SAMN33396500	clinical	cd_8_group_45791	cd_4_group_54256	-
PDT002134505.1	PDS000180814.20	SAMN40873259	clinical	cd_8_group_45791	cd_4_group_54256	-
PDT001300364.1	PDS000032614.231	SAMN28115920	clinical	cd_8_group_45792	-	-
PDT002187492.1	PDS000032614.231	SAMN41673526	clinical	cd_8_group_45792	-	-
PDT001484847.1	PDS000032614.231	SAMN31713105	clinical	cd_8_group_45792	cd_4_group_52349	cd_2_group_50108
PDT001505222.1	PDS000032614.231	SAMN31931704	clinical	cd_8_group_45792	cd_4_group_52349	cd_2_group_50108
PDT001300447.1	PDS000239639.11	SAMN28118351	environmental/other	cd_8_group_45793	cd_4_group_47410	-
PDT001343002.1	PDS000239639.11	SAMN29334029	environmental/other	cd_8_group_45793	cd_4_group_47410	-
PDT001300482.1	PDS000038658.91	SAMN28118377	clinical	cd_8_group_45794	cd_4_group_47413	cd_2_group_44992
PDT001709056.1	PDS000038658.91	SAMN34405688	environmental/other	cd_8_group_45794	cd_4_group_47413	cd_2_group_44992
PDT001709057.1	PDS000038658.91	SAMN34405687	environmental/other	cd_8_group_45794	cd_4_group_47413	cd_2_group_44992
PDT001709058.1	PDS000038658.91	SAMN34405686	environmental/other	cd_8_group_45794	cd_4_group_47413	cd_2_group_44992
PDT001709059.1	PDS000038658.91	SAMN34405685	environmental/other	cd_8_group_45794	cd_4_group_47413	cd_2_group_44992
PDT001709060.1	PDS000038658.91	SAMN34405684	environmental/other	cd_8_group_45794	cd_4_group_47413	cd_2_group_44992
PDT001300807.1	PDS000032395.605	SAMN28119492	clinical	cd_8_group_45795	-	-
PDT001365127.1	PDS000032395.605	SAMN29851862	clinical	cd_8_group_45795	-	-
PDT001392350.1	PDS000032395.605	SAMN30376364	clinical	cd_8_group_45795	-	-
PDT001300808.1	PDS000111190.1	SAMN28119467	clinical	cd_8_group_45796	cd_4_group_47414	cd_2_group_44993
PDT001326749.1	PDS000111190.1	SAMN28968070	clinical	cd_8_group_45796	cd_4_group_47414	cd_2_group_44993
PDT001300821.1	PDS000001431.65	SAMN28119877	clinical	cd_8_group_45797	-	-
PDT001777744.1	PDS000001431.65	SAMN35716189	clinical	cd_8_group_45797	-	-
PDT002563660.1	PDS000001382.402	SAMN46232436	clinical	cd_8_group_45798	-	-
PDT001719140.1	PDS000001382.402	SAMN34585658	environmental/other	cd_8_group_45798	cd_4_group_47416	-
PDT001300932.1	PDS000001382.402	SAMN28122223	environmental/other	cd_8_group_45798	cd_4_group_47416	cd_2_group_44996
PDT001821671.1	PDS000001382.402	SAMN36514215	clinical	cd_8_group_45798	cd_4_group_47416	cd_2_group_44996
PDT002012815.1	PDS000001382.402	SAMN38530325	clinical	cd_8_group_45798	cd_4_group_47416	cd_2_group_44996
PDT002265311.1	PDS000001382.402	SAMN42820433	environmental/other	cd_8_group_45798	cd_4_group_64833	cd_2_group_63481
PDT002316345.2	PDS000001382.402	SAMN43145365	clinical	cd_8_group_45798	cd_4_group_64833	cd_2_group_63481
PDT002352002.1	PDS000001382.402	SAMN43465849	environmental/other	cd_8_group_45798	cd_4_group_64833	cd_2_group_63481
PDT002366756.1	PDS000001382.402	SAMN43526713	clinical	cd_8_group_45798	cd_4_group_64833	cd_2_group_63481
PDT002388935.1	PDS000001382.402	SAMN43848467	clinical	cd_8_group_45798	cd_4_group_64833	cd_2_group_63481
PDT002427378.1	PDS000001382.402	SAMN44408652	environmental/other	cd_8_group_45798	cd_4_group_64833	cd_2_group_63481
PDT002568441.1	PDS000001382.402	SAMN46290471	clinical	cd_8_group_45798	cd_4_group_64833	cd_2_group_63481
PDT001300947.1	PDS000030758.232	SAMN28122197	environmental/other	cd_8_group_45799	-	-
PDT002163331.1	PDS000030758.232	SAMN41382686	environmental/other	cd_8_group_45799	-	-
PDT000919211.1	PDS000005439.6	SAMEA5785244	NULL	cd_8_group_458	cd_4_group_37507	cd_2_group_35176
PDT001387567.1	PDS000005439.6	SAMEA852515	NULL	cd_8_group_458	cd_4_group_37507	cd_2_group_35176
PDT000002357.3	PDS000005439.6	SAMN02368160	clinical	cd_8_group_458	cd_4_group_401	-
PDT000194928.1	PDS000005439.6	SAMN03356957	NULL	cd_8_group_458	cd_4_group_401	cd_2_group_8607
PDT002718102.1	PDS000005439.6	SAMN03700970	environmental/other	cd_8_group_458	cd_4_group_401	cd_2_group_8607
PDT000139606.2	PDS000027514.448	SAMN05416409	environmental/other	cd_8_group_4580	-	-
PDT000145109.2	PDS000027514.448	SAMN05589186	clinical	cd_8_group_4580	-	-
PDT000145908.2	PDS000027514.448	SAMN05603770	environmental/other	cd_8_group_4580	-	-
PDT000149704.2	PDS000027514.448	SAMN05771773	environmental/other	cd_8_group_4580	-	-
PDT000193648.2	PDS000027514.448	SAMN06602838	environmental/other	cd_8_group_4580	-	-
PDT000198398.2	PDS000027514.448	SAMN06647808	environmental/other	cd_8_group_4580	-	-
PDT000207246.2	PDS000027514.448	SAMN06854857	clinical	cd_8_group_4580	-	-
PDT000224352.2	PDS000027514.448	SAMN07340313	environmental/other	cd_8_group_4580	-	-
PDT000233583.2	PDS000027514.448	SAMN07508322	clinical	cd_8_group_4580	-	-
PDT000268059.2	PDS000027514.448	SAMN08114328	environmental/other	cd_8_group_4580	-	-
PDT000272554.2	PDS000027514.448	SAMN08182247	environmental/other	cd_8_group_4580	-	-
PDT000347343.1	PDS000027514.448	SAMN09650720	clinical	cd_8_group_4580	-	-
PDT000396364.1	PDS000027514.448	SAMN10291267	clinical	cd_8_group_4580	-	-
PDT000538812.1	PDS000027514.448	SAMN12213732	environmental/other	cd_8_group_4580	-	-
PDT000555664.1	PDS000027514.448	SAMN12497121	environmental/other	cd_8_group_4580	-	-
PDT000591283.1	PDS000027514.448	SAMN12818539	clinical	cd_8_group_4580	-	-
PDT000593995.1	PDS000027514.448	SAMN12842984	environmental/other	cd_8_group_4580	-	-
PDT000602161.1	PDS000027514.448	SAMN12830929	clinical	cd_8_group_4580	-	-
PDT000836810.1	PDS000027514.448	SAMN16124943	clinical	cd_8_group_4580	-	-
PDT002803735.1	PDS000027514.448	SAMN49033930	clinical	cd_8_group_4580	-	-
PDT000382215.1	PDS000027514.448	SAMN10097139	environmental/other	cd_8_group_4580	cd_4_group_10070	-
PDT000518406.1	PDS000027514.448	SAMN11967939	environmental/other	cd_8_group_4580	cd_4_group_10070	-
PDT000702538.1	PDS000027514.448	SAMN14258889	clinical	cd_8_group_4580	cd_4_group_10070	-
PDT001108808.1	PDS000027514.448	SAMN20752631	clinical	cd_8_group_4580	cd_4_group_10070	-
PDT000288418.2	PDS000027514.448	SAMN08579995	environmental/other	cd_8_group_4580	cd_4_group_10070	cd_2_group_13544
PDT000336055.1	PDS000027514.448	SAMN09479029	environmental/other	cd_8_group_4580	cd_4_group_10070	cd_2_group_13544
PDT000363077.1	PDS000027514.448	SAMN09839200	clinical	cd_8_group_4580	cd_4_group_10070	cd_2_group_13544
PDT000203610.2	PDS000027514.448	SAMN06732530	clinical	cd_8_group_4580	cd_4_group_10070	cd_2_group_9139
PDT000229821.2	PDS000027514.448	SAMN07424741	environmental/other	cd_8_group_4580	cd_4_group_10070	cd_2_group_9139
PDT000236931.2	PDS000027514.448	SAMN07563111	environmental/other	cd_8_group_4580	cd_4_group_10070	cd_2_group_9139
PDT000385653.1	PDS000027514.448	SAMN10132779	environmental/other	cd_8_group_4580	cd_4_group_10070	cd_2_group_9139
PDT000385656.1	PDS000027514.448	SAMN10132776	environmental/other	cd_8_group_4580	cd_4_group_10070	cd_2_group_9139
PDT000565634.1	PDS000027514.448	SAMN12586928	environmental/other	cd_8_group_4580	cd_4_group_10070	cd_2_group_9139
PDT000774782.1	PDS000027514.448	SAMN15418654	environmental/other	cd_8_group_4580	cd_4_group_10070	cd_2_group_9139
PDT000332045.1	PDS000027514.448	SAMN09444117	environmental/other	cd_8_group_4580	cd_4_group_17850	-
PDT000361124.1	PDS000027514.448	SAMN09791489	environmental/other	cd_8_group_4580	cd_4_group_17850	cd_2_group_17781
PDT000550656.1	PDS000027514.448	SAMN12360143	environmental/other	cd_8_group_4580	cd_4_group_17850	cd_2_group_17781
PDT000492316.1	PDS000027514.448	SAMN11467679	clinical	cd_8_group_4580	cd_4_group_17850	cd_2_group_22668
PDT000518311.3	PDS000027514.448	SAMN11968069	environmental/other	cd_8_group_4580	cd_4_group_17850	cd_2_group_22668
PDT001163396.1	PDS000027514.448	SAMN22604991	clinical	cd_8_group_4580	cd_4_group_17850	cd_2_group_22668
PDT000525539.1	PDS000027514.448	SAMN12101096	environmental/other	cd_8_group_4580	cd_4_group_25416	-
PDT000599693.1	PDS000027514.448	SAMN12897325	environmental/other	cd_8_group_4580	cd_4_group_25416	-
PDT000863264.1	PDS000027514.448	SAMN16424498	environmental/other	cd_8_group_4580	cd_4_group_25416	-
PDT000743516.1	PDS000027514.448	SAMN14984449	clinical	cd_8_group_4580	cd_4_group_32326	-
PDT000905429.1	PDS000027514.448	SAMN17015605	environmental/other	cd_8_group_4580	cd_4_group_32326	-
PDT000115242.2	PDS000027514.448	SAMN04568548	environmental/other	cd_8_group_4580	cd_4_group_4389	-
PDT000420606.1	PDS000027514.448	SAMN10611860	clinical	cd_8_group_4580	cd_4_group_4389	-
PDT000687569.1	PDS000027514.448	SAMN14126588	environmental/other	cd_8_group_4580	cd_4_group_4389	-
PDT001261697.1	PDS000027514.448	SAMN26508412	clinical	cd_8_group_4580	cd_4_group_4389	-
PDT000065340.2	PDS000027514.448	SAMN03464118	environmental/other	cd_8_group_4580	cd_4_group_4389	cd_2_group_3909
PDT000093092.2	PDS000027514.448	SAMN03702043	environmental/other	cd_8_group_4580	cd_4_group_4389	cd_2_group_3909
PDT000135685.2	PDS000027514.448	SAMN05272031	clinical	cd_8_group_4580	cd_4_group_4389	cd_2_group_3909
PDT000139596.2	PDS000027514.448	SAMN05416399	environmental/other	cd_8_group_4580	cd_4_group_4389	cd_2_group_3909
PDT000161472.2	PDS000027514.448	SAMN06016039	environmental/other	cd_8_group_4580	cd_4_group_4389	cd_2_group_3909
PDT000181399.2	PDS000027514.448	SAMN06271535	environmental/other	cd_8_group_4580	cd_4_group_4389	cd_2_group_3909
PDT000187087.2	PDS000027514.448	SAMN06299102	clinical	cd_8_group_4580	cd_4_group_4389	cd_2_group_3909
PDT001774716.1	PDS000027514.448	SAMN35687754	environmental/other	cd_8_group_4580	cd_4_group_45846	-
PDT002629087.1	PDS000027514.448	SAMN46882357	environmental/other	cd_8_group_4580	cd_4_group_45846	-
PDT001233256.1	PDS000027514.448	SAMN25375973	environmental/other	cd_8_group_4580	cd_4_group_45846	cd_2_group_43350
PDT001598548.1	PDS000027514.448	SAMN32979508	environmental/other	cd_8_group_4580	cd_4_group_45846	cd_2_group_43350
PDT001908510.1	PDS000027514.448	SAMN37589862	environmental/other	cd_8_group_4580	cd_4_group_45846	cd_2_group_43350
PDT002090342.1	PDS000027514.448	SAMN40190481	environmental/other	cd_8_group_4580	cd_4_group_45846	cd_2_group_43350
PDT002182295.1	PDS000027514.448	SAMN41604277	clinical	cd_8_group_4580	cd_4_group_45846	cd_2_group_43350
PDT001476395.1	PDS000027514.448	SAMN31608350	clinical	cd_8_group_4580	cd_4_group_45846	cd_2_group_49824
PDT001504810.1	PDS000027514.448	SAMN31929160	clinical	cd_8_group_4580	cd_4_group_45846	cd_2_group_49824
PDT001566929.1	PDS000027514.448	SAMN32620410	clinical	cd_8_group_4580	cd_4_group_45846	cd_2_group_49824
PDT000182997.2	PDS000027514.448	SAMN06213709	environmental/other	cd_8_group_4580	cd_4_group_8834	-
PDT000279691.2	PDS000027514.448	SAMN08294326	environmental/other	cd_8_group_4580	cd_4_group_8834	-
PDT000223067.2	PDS000027514.448	SAMN07317929	clinical	cd_8_group_4580	cd_4_group_8997	-
PDT000184621.2	PDS000027514.448	SAMN06289240	environmental/other	cd_8_group_4580	cd_4_group_8997	cd_2_group_8163
PDT000206450.2	PDS000027514.448	SAMN06860608	environmental/other	cd_8_group_4580	cd_4_group_8997	cd_2_group_8163
PDT001300993.1	PDS000156631.1	SAMN28125085	clinical	cd_8_group_45800	cd_4_group_47417	-
PDT001861141.1	PDS000156631.1	SAMN37147679	clinical	cd_8_group_45800	cd_4_group_47417	-
PDT001301043.1	PDS000065111.23	SAMEA13423153	clinical	cd_8_group_45801	-	-
PDT001304955.1	PDS000065111.23	SAMEA13775099	clinical	cd_8_group_45801	-	-
PDT001308763.1	PDS000065111.23	SAMEA14088396	clinical	cd_8_group_45801	-	-
PDT001990968.1	PDS000065111.23	SAMEA114630826	clinical	cd_8_group_45801	-	-
PDT002657692.1	PDS000065111.23	SAMEA117660807	clinical	cd_8_group_45801	-	-
PDT001343515.1	PDS000109355.5	SAMEA14449757	clinical	cd_8_group_45802	-	-
PDT001492145.1	PDS000109355.5	SAMEA111545978	clinical	cd_8_group_45802	-	-
PDT001301057.1	PDS000109355.5	SAMEA13423217	clinical	cd_8_group_45802	cd_4_group_47418	-
PDT001302322.1	PDS000109355.5	SAMEA13423371	clinical	cd_8_group_45802	cd_4_group_47418	-
PDT001373140.1	PDS000109355.5	SAMEA110346900	clinical	cd_8_group_45802	cd_4_group_47418	-
PDT001648694.1	PDS000109355.5	SAMEA112639591	clinical	cd_8_group_45802	cd_4_group_47418	-
PDT001301133.1	PDS000118872.1	SAMEA13468920	clinical	cd_8_group_45803	cd_4_group_47419	cd_2_group_45001
PDT001424050.1	PDS000118872.1	SAMEA111353295	clinical	cd_8_group_45803	cd_4_group_47419	cd_2_group_45001
PDT001301143.1	PDS000110012.2	SAMN28131815	clinical	cd_8_group_45804	cd_4_group_47420	cd_2_group_45003
PDT001312699.1	PDS000110012.2	SAMN28569360	clinical	cd_8_group_45804	cd_4_group_47420	cd_2_group_45003
PDT001322575.1	PDS000110012.2	SAMN28861682	clinical	cd_8_group_45804	cd_4_group_47420	cd_2_group_45003
PDT001302247.1	PDS000029216.32	SAMEA13443950	clinical	cd_8_group_45805	cd_4_group_47421	cd_2_group_45004
PDT001375267.1	PDS000029216.32	SAMEA110321896	clinical	cd_8_group_45805	cd_4_group_47421	cd_2_group_45004
PDT001302261.1	PDS000065111.23	SAMEA13443975	clinical	cd_8_group_45806	cd_4_group_47422	cd_2_group_45006
PDT002340515.1	PDS000065111.23	SAMEA115905557	clinical	cd_8_group_45806	cd_4_group_47422	cd_2_group_45006
PDT001302344.1	PDS000113134.2	SAMEA13423467	clinical	cd_8_group_45807	cd_4_group_47424	cd_2_group_45012
PDT001302452.1	PDS000113134.2	SAMEA13468879	clinical	cd_8_group_45807	cd_4_group_47424	cd_2_group_45012
PDT001302454.1	PDS000237549.9	SAMEA13468882	clinical	cd_8_group_45808	cd_4_group_47426	cd_2_group_45013
PDT001313142.1	PDS000237549.9	SAMEA14252878	clinical	cd_8_group_45808	cd_4_group_47426	cd_2_group_45013
PDT001302508.1	PDS000002190.136	SAMEA13259550	clinical	cd_8_group_45809	-	-
PDT002092955.1	PDS000002190.136	SAMN40198094	clinical	cd_8_group_45809	-	-
PDT000065342.2	PDS000031310.1	SAMN03464105	environmental/other	cd_8_group_4581	cd_4_group_4390	cd_2_group_3910
PDT000065348.2	PDS000031310.1	SAMN03464106	environmental/other	cd_8_group_4581	cd_4_group_4390	cd_2_group_3910
PDT001302570.1	PDS000239639.11	SAMN28156922	environmental/other	cd_8_group_45810	-	-
PDT001668718.1	PDS000239639.11	SAMN33905838	environmental/other	cd_8_group_45810	-	-
PDT001302636.1	PDS000223632.40	SAMN28156601	clinical	cd_8_group_45811	cd_4_group_47428	cd_2_group_45017
PDT001313211.1	PDS000223632.40	SAMN28577954	clinical	cd_8_group_45811	cd_4_group_47428	cd_2_group_45017
PDT001408636.1	PDS000223632.40	SAMN30651318	clinical	cd_8_group_45811	cd_4_group_47428	cd_2_group_45017
PDT001473000.1	PDS000223632.40	SAMN31562141	clinical	cd_8_group_45811	cd_4_group_47428	cd_2_group_45017
PDT001302644.1	PDS000109781.3	SAMN28156605	clinical	cd_8_group_45812	cd_4_group_47429	cd_2_group_45018
PDT001306471.1	PDS000109781.3	SAMN28194923	clinical	cd_8_group_45812	cd_4_group_47429	cd_2_group_45018
PDT001311449.1	PDS000109781.3	SAMN28553846	clinical	cd_8_group_45812	cd_4_group_47429	cd_2_group_45018
PDT001312665.1	PDS000109781.3	SAMN28569339	clinical	cd_8_group_45812	cd_4_group_47429	cd_2_group_45018
PDT001313241.1	PDS000109781.3	SAMN28577962	clinical	cd_8_group_45812	cd_4_group_47429	cd_2_group_45018
PDT001302650.1	PDS000223839.40	SAMN28156577	clinical	cd_8_group_45813	-	-
PDT002173019.1	PDS000223839.40	SAMN41466597	clinical	cd_8_group_45813	cd_4_group_55762	-
PDT002681105.1	PDS000223839.40	SAMEA117833140	clinical	cd_8_group_45813	cd_4_group_55762	-
PDT001757137.1	PDS000223839.40	SAMN35346611	clinical	cd_8_group_45813	cd_4_group_55762	cd_2_group_53755
PDT002149908.1	PDS000223839.40	SAMN41130612	clinical	cd_8_group_45813	cd_4_group_55762	cd_2_group_53755
PDT002152973.1	PDS000223839.40	SAMN41162862	clinical	cd_8_group_45813	cd_4_group_55762	cd_2_group_53755
PDT002154937.1	PDS000223839.40	SAMN41178558	clinical	cd_8_group_45813	cd_4_group_55762	cd_2_group_53755
PDT002155251.1	PDS000223839.40	SAMN41195945	clinical	cd_8_group_45813	cd_4_group_55762	cd_2_group_53755
PDT002265623.1	PDS000223839.40	SAMEA115658990	clinical	cd_8_group_45813	cd_4_group_55762	cd_2_group_53755
PDT002266194.1	PDS000223839.40	SAMEA115659066	clinical	cd_8_group_45813	cd_4_group_55762	cd_2_group_53755
PDT002361328.1	PDS000223839.40	SAMEA115659050	clinical	cd_8_group_45813	cd_4_group_55762	cd_2_group_53755
PDT002366943.1	PDS000223839.40	SAMN43516311	clinical	cd_8_group_45813	cd_4_group_55762	cd_2_group_53755
PDT002411688.1	PDS000223839.40	SAMN44106116	clinical	cd_8_group_45813	cd_4_group_55762	cd_2_group_53755
PDT002465111.1	PDS000223839.40	SAMN44677895	clinical	cd_8_group_45813	cd_4_group_55762	cd_2_group_53755
PDT002502632.1	PDS000223839.40	SAMN45103761	clinical	cd_8_group_45813	cd_4_group_55762	cd_2_group_53755
PDT002559507.1	PDS000223839.40	SAMN46164828	clinical	cd_8_group_45813	cd_4_group_55762	cd_2_group_53755
PDT002594942.1	PDS000223839.40	SAMN46430549	clinical	cd_8_group_45813	cd_4_group_55762	cd_2_group_53755
PDT002633275.1	PDS000223839.40	SAMN46944594	clinical	cd_8_group_45813	cd_4_group_55762	cd_2_group_53755
PDT002657859.1	PDS000223839.40	SAMEA117668238	NULL	cd_8_group_45813	cd_4_group_55762	cd_2_group_53755
PDT002658561.1	PDS000223839.40	SAMEA117668136	NULL	cd_8_group_45813	cd_4_group_55762	cd_2_group_53755
PDT002680410.1	PDS000223839.40	SAMEA117832876	clinical	cd_8_group_45813	cd_4_group_55762	cd_2_group_53755
PDT002680412.1	PDS000223839.40	SAMEA117833014	clinical	cd_8_group_45813	cd_4_group_55762	cd_2_group_53755
PDT002680413.1	PDS000223839.40	SAMEA117833221	clinical	cd_8_group_45813	cd_4_group_55762	cd_2_group_53755
PDT002680533.1	PDS000223839.40	SAMEA117832978	clinical	cd_8_group_45813	cd_4_group_55762	cd_2_group_53755
PDT002680534.1	PDS000223839.40	SAMEA117833046	clinical	cd_8_group_45813	cd_4_group_55762	cd_2_group_53755
PDT002680537.1	PDS000223839.40	SAMEA117833099	clinical	cd_8_group_45813	cd_4_group_55762	cd_2_group_53755
PDT002680538.1	PDS000223839.40	SAMEA117833117	clinical	cd_8_group_45813	cd_4_group_55762	cd_2_group_53755
PDT002680608.1	PDS000223839.40	SAMEA117832760	clinical	cd_8_group_45813	cd_4_group_55762	cd_2_group_53755
PDT002680619.1	PDS000223839.40	SAMEA117832970	clinical	cd_8_group_45813	cd_4_group_55762	cd_2_group_53755
PDT002680620.1	PDS000223839.40	SAMEA117832972	clinical	cd_8_group_45813	cd_4_group_55762	cd_2_group_53755
PDT002680624.1	PDS000223839.40	SAMEA117833022	clinical	cd_8_group_45813	cd_4_group_55762	cd_2_group_53755
PDT002680627.1	PDS000223839.40	SAMEA117833053	clinical	cd_8_group_45813	cd_4_group_55762	cd_2_group_53755
PDT002680628.1	PDS000223839.40	SAMEA117833055	clinical	cd_8_group_45813	cd_4_group_55762	cd_2_group_53755
PDT002680635.1	PDS000223839.40	SAMEA117833114	clinical	cd_8_group_45813	cd_4_group_55762	cd_2_group_53755
PDT002680734.1	PDS000223839.40	SAMEA117832573	clinical	cd_8_group_45813	cd_4_group_55762	cd_2_group_53755
PDT002680737.1	PDS000223839.40	SAMEA117832581	clinical	cd_8_group_45813	cd_4_group_55762	cd_2_group_53755
PDT002680745.1	PDS000223839.40	SAMEA117832631	clinical	cd_8_group_45813	cd_4_group_55762	cd_2_group_53755
PDT002680787.1	PDS000223839.40	SAMEA117832849	clinical	cd_8_group_45813	cd_4_group_55762	cd_2_group_53755
PDT002680795.1	PDS000223839.40	SAMEA117832878	clinical	cd_8_group_45813	cd_4_group_55762	cd_2_group_53755
PDT002680820.1	PDS000223839.40	SAMEA117833023	clinical	cd_8_group_45813	cd_4_group_55762	cd_2_group_53755
PDT002680822.1	PDS000223839.40	SAMEA117833027	clinical	cd_8_group_45813	cd_4_group_55762	cd_2_group_53755
PDT002680827.1	PDS000223839.40	SAMEA117833062	clinical	cd_8_group_45813	cd_4_group_55762	cd_2_group_53755
PDT002680828.1	PDS000223839.40	SAMEA117833082	clinical	cd_8_group_45813	cd_4_group_55762	cd_2_group_53755
PDT002680829.1	PDS000223839.40	SAMEA117833089	clinical	cd_8_group_45813	cd_4_group_55762	cd_2_group_53755
PDT002680830.1	PDS000223839.40	SAMEA117833094	clinical	cd_8_group_45813	cd_4_group_55762	cd_2_group_53755
PDT002680836.1	PDS000223839.40	SAMEA117833137	clinical	cd_8_group_45813	cd_4_group_55762	cd_2_group_53755
PDT002680838.1	PDS000223839.40	SAMEA117833141	clinical	cd_8_group_45813	cd_4_group_55762	cd_2_group_53755
PDT002680850.1	PDS000223839.40	SAMEA117833210	clinical	cd_8_group_45813	cd_4_group_55762	cd_2_group_53755
PDT002680880.1	PDS000223839.40	SAMEA117832560	clinical	cd_8_group_45813	cd_4_group_55762	cd_2_group_53755
PDT002680891.1	PDS000223839.40	SAMEA117832701	clinical	cd_8_group_45813	cd_4_group_55762	cd_2_group_53755
PDT002680980.1	PDS000223839.40	SAMEA117832399	clinical	cd_8_group_45813	cd_4_group_55762	cd_2_group_53755
PDT002680989.1	PDS000223839.40	SAMEA117832473	clinical	cd_8_group_45813	cd_4_group_55762	cd_2_group_53755
PDT002681003.1	PDS000223839.40	SAMEA117832541	clinical	cd_8_group_45813	cd_4_group_55762	cd_2_group_53755
PDT002681015.1	PDS000223839.40	SAMEA117832616	clinical	cd_8_group_45813	cd_4_group_55762	cd_2_group_53755
PDT002681030.1	PDS000223839.40	SAMEA117832729	clinical	cd_8_group_45813	cd_4_group_55762	cd_2_group_53755
PDT002681035.1	PDS000223839.40	SAMEA117832748	clinical	cd_8_group_45813	cd_4_group_55762	cd_2_group_53755
PDT002681054.1	PDS000223839.40	SAMEA117832863	clinical	cd_8_group_45813	cd_4_group_55762	cd_2_group_53755
PDT002681055.1	PDS000223839.40	SAMEA117832865	clinical	cd_8_group_45813	cd_4_group_55762	cd_2_group_53755
PDT002681077.1	PDS000223839.40	SAMEA117832998	clinical	cd_8_group_45813	cd_4_group_55762	cd_2_group_53755
PDT002681079.1	PDS000223839.40	SAMEA117833010	clinical	cd_8_group_45813	cd_4_group_55762	cd_2_group_53755
PDT002681084.1	PDS000223839.40	SAMEA117833035	clinical	cd_8_group_45813	cd_4_group_55762	cd_2_group_53755
PDT002681085.1	PDS000223839.40	SAMEA117833037	clinical	cd_8_group_45813	cd_4_group_55762	cd_2_group_53755
PDT002681095.1	PDS000223839.40	SAMEA117833100	clinical	cd_8_group_45813	cd_4_group_55762	cd_2_group_53755
PDT002681099.1	PDS000223839.40	SAMEA117833118	clinical	cd_8_group_45813	cd_4_group_55762	cd_2_group_53755
PDT002681110.1	PDS000223839.40	SAMEA117833154	clinical	cd_8_group_45813	cd_4_group_55762	cd_2_group_53755
PDT002681124.1	PDS000223839.40	SAMEA117833200	clinical	cd_8_group_45813	cd_4_group_55762	cd_2_group_53755
PDT002681127.1	PDS000223839.40	SAMEA117833219	clinical	cd_8_group_45813	cd_4_group_55762	cd_2_group_53755
PDT002681128.1	PDS000223839.40	SAMEA117833220	clinical	cd_8_group_45813	cd_4_group_55762	cd_2_group_53755
PDT002682233.1	PDS000223839.40	SAMEA117832962	clinical	cd_8_group_45813	cd_4_group_55762	cd_2_group_53755
PDT002682238.1	PDS000223839.40	SAMEA117833012	clinical	cd_8_group_45813	cd_4_group_55762	cd_2_group_53755
PDT002682239.1	PDS000223839.40	SAMEA117833013	clinical	cd_8_group_45813	cd_4_group_55762	cd_2_group_53755
PDT002682242.1	PDS000223839.40	SAMEA117833030	clinical	cd_8_group_45813	cd_4_group_55762	cd_2_group_53755
PDT002682243.1	PDS000223839.40	SAMEA117833040	clinical	cd_8_group_45813	cd_4_group_55762	cd_2_group_53755
PDT002682245.1	PDS000223839.40	SAMEA117833065	clinical	cd_8_group_45813	cd_4_group_55762	cd_2_group_53755
PDT002682250.1	PDS000223839.40	SAMEA117833088	clinical	cd_8_group_45813	cd_4_group_55762	cd_2_group_53755
PDT002682266.1	PDS000223839.40	SAMEA117833201	clinical	cd_8_group_45813	cd_4_group_55762	cd_2_group_53755
PDT002682269.1	PDS000223839.40	SAMEA117833215	clinical	cd_8_group_45813	cd_4_group_55762	cd_2_group_53755
PDT002682271.1	PDS000223839.40	SAMEA117833231	clinical	cd_8_group_45813	cd_4_group_55762	cd_2_group_53755
PDT002682273.1	PDS000223839.40	SAMEA117833238	clinical	cd_8_group_45813	cd_4_group_55762	cd_2_group_53755
PDT002682274.1	PDS000223839.40	SAMEA117833244	clinical	cd_8_group_45813	cd_4_group_55762	cd_2_group_53755
PDT002682420.1	PDS000223839.40	SAMEA117832445	clinical	cd_8_group_45813	cd_4_group_55762	cd_2_group_53755
PDT002682460.1	PDS000223839.40	SAMEA117832574	clinical	cd_8_group_45813	cd_4_group_55762	cd_2_group_53755
PDT002682469.1	PDS000223839.40	SAMEA117832590	clinical	cd_8_group_45813	cd_4_group_55762	cd_2_group_53755
PDT002682518.1	PDS000223839.40	SAMEA117832715	clinical	cd_8_group_45813	cd_4_group_55762	cd_2_group_53755
PDT002682537.1	PDS000223839.40	SAMEA117832773	clinical	cd_8_group_45813	cd_4_group_55762	cd_2_group_53755
PDT002682571.1	PDS000223839.40	SAMEA117832877	clinical	cd_8_group_45813	cd_4_group_55762	cd_2_group_53755
PDT002682572.1	PDS000223839.40	SAMEA117832880	clinical	cd_8_group_45813	cd_4_group_55762	cd_2_group_53755
PDT002682597.1	PDS000223839.40	SAMEA117832954	clinical	cd_8_group_45813	cd_4_group_55762	cd_2_group_53755
PDT002682600.1	PDS000223839.40	SAMEA117832958	clinical	cd_8_group_45813	cd_4_group_55762	cd_2_group_53755
PDT002682601.1	PDS000223839.40	SAMEA117832963	clinical	cd_8_group_45813	cd_4_group_55762	cd_2_group_53755
PDT002682602.1	PDS000223839.40	SAMEA117832967	clinical	cd_8_group_45813	cd_4_group_55762	cd_2_group_53755
PDT002682604.1	PDS000223839.40	SAMEA117832974	clinical	cd_8_group_45813	cd_4_group_55762	cd_2_group_53755
PDT002682606.1	PDS000223839.40	SAMEA117832980	clinical	cd_8_group_45813	cd_4_group_55762	cd_2_group_53755
PDT002682610.1	PDS000223839.40	SAMEA117832996	clinical	cd_8_group_45813	cd_4_group_55762	cd_2_group_53755
PDT002682617.1	PDS000223839.40	SAMEA117833011	clinical	cd_8_group_45813	cd_4_group_55762	cd_2_group_53755
PDT002682620.1	PDS000223839.40	SAMEA117833019	clinical	cd_8_group_45813	cd_4_group_55762	cd_2_group_53755
PDT002682621.1	PDS000223839.40	SAMEA117833020	clinical	cd_8_group_45813	cd_4_group_55762	cd_2_group_53755
PDT002682622.1	PDS000223839.40	SAMEA117833021	clinical	cd_8_group_45813	cd_4_group_55762	cd_2_group_53755
PDT002682623.1	PDS000223839.40	SAMEA117833026	clinical	cd_8_group_45813	cd_4_group_55762	cd_2_group_53755
PDT002682625.1	PDS000223839.40	SAMEA117833038	clinical	cd_8_group_45813	cd_4_group_55762	cd_2_group_53755
PDT002682628.1	PDS000223839.40	SAMEA117833047	clinical	cd_8_group_45813	cd_4_group_55762	cd_2_group_53755
PDT002682630.1	PDS000223839.40	SAMEA117833054	clinical	cd_8_group_45813	cd_4_group_55762	cd_2_group_53755
PDT002682631.1	PDS000223839.40	SAMEA117833057	clinical	cd_8_group_45813	cd_4_group_55762	cd_2_group_53755
PDT002682632.1	PDS000223839.40	SAMEA117833059	clinical	cd_8_group_45813	cd_4_group_55762	cd_2_group_53755
PDT002682640.1	PDS000223839.40	SAMEA117833074	clinical	cd_8_group_45813	cd_4_group_55762	cd_2_group_53755
PDT002682642.1	PDS000223839.40	SAMEA117833080	clinical	cd_8_group_45813	cd_4_group_55762	cd_2_group_53755
PDT002682644.1	PDS000223839.40	SAMEA117833083	clinical	cd_8_group_45813	cd_4_group_55762	cd_2_group_53755
PDT002682645.1	PDS000223839.40	SAMEA117833084	clinical	cd_8_group_45813	cd_4_group_55762	cd_2_group_53755
PDT002682646.1	PDS000223839.40	SAMEA117833087	clinical	cd_8_group_45813	cd_4_group_55762	cd_2_group_53755
PDT002682647.1	PDS000223839.40	SAMEA117833093	clinical	cd_8_group_45813	cd_4_group_55762	cd_2_group_53755
PDT002682648.1	PDS000223839.40	SAMEA117833097	clinical	cd_8_group_45813	cd_4_group_55762	cd_2_group_53755
PDT002682651.1	PDS000223839.40	SAMEA117833106	clinical	cd_8_group_45813	cd_4_group_55762	cd_2_group_53755
PDT002682652.1	PDS000223839.40	SAMEA117833107	clinical	cd_8_group_45813	cd_4_group_55762	cd_2_group_53755
PDT002682655.1	PDS000223839.40	SAMEA117833115	clinical	cd_8_group_45813	cd_4_group_55762	cd_2_group_53755
PDT002682658.1	PDS000223839.40	SAMEA117833127	clinical	cd_8_group_45813	cd_4_group_55762	cd_2_group_53755
PDT002682659.1	PDS000223839.40	SAMEA117833129	clinical	cd_8_group_45813	cd_4_group_55762	cd_2_group_53755
PDT002682661.1	PDS000223839.40	SAMEA117833142	clinical	cd_8_group_45813	cd_4_group_55762	cd_2_group_53755
PDT002682664.1	PDS000223839.40	SAMEA117833156	clinical	cd_8_group_45813	cd_4_group_55762	cd_2_group_53755
PDT002682678.1	PDS000223839.40	SAMEA117833207	clinical	cd_8_group_45813	cd_4_group_55762	cd_2_group_53755
PDT002682679.1	PDS000223839.40	SAMEA117833208	clinical	cd_8_group_45813	cd_4_group_55762	cd_2_group_53755
PDT002682683.1	PDS000223839.40	SAMEA117833226	clinical	cd_8_group_45813	cd_4_group_55762	cd_2_group_53755
PDT002682685.1	PDS000223839.40	SAMEA117833228	clinical	cd_8_group_45813	cd_4_group_55762	cd_2_group_53755
PDT002682686.1	PDS000223839.40	SAMEA117833229	clinical	cd_8_group_45813	cd_4_group_55762	cd_2_group_53755
PDT002682687.1	PDS000223839.40	SAMEA117833230	clinical	cd_8_group_45813	cd_4_group_55762	cd_2_group_53755
PDT002682688.1	PDS000223839.40	SAMEA117833239	clinical	cd_8_group_45813	cd_4_group_55762	cd_2_group_53755
PDT002682690.1	PDS000223839.40	SAMEA117833247	clinical	cd_8_group_45813	cd_4_group_55762	cd_2_group_53755
PDT002688894.1	PDS000223839.40	SAMEA117833177	clinical	cd_8_group_45813	cd_4_group_55762	cd_2_group_53755
PDT002714306.1	PDS000223839.40	SAMEA117989040	clinical	cd_8_group_45813	cd_4_group_55762	cd_2_group_53755
PDT002714309.1	PDS000223839.40	SAMEA117989044	clinical	cd_8_group_45813	cd_4_group_55762	cd_2_group_53755
PDT002867970.1	PDS000223839.40	SAMN50312257	clinical	cd_8_group_45813	cd_4_group_55762	cd_2_group_53755
PDT001302683.1	PDS000183451.5	SAMN28159767	clinical	cd_8_group_45814	-	-
PDT002176450.1	PDS000183451.5	SAMN41529580	clinical	cd_8_group_45814	cd_4_group_63166	-
PDT002793079.1	PDS000183451.5	SAMN48857631	clinical	cd_8_group_45814	cd_4_group_63166	-
PDT001302699.1	PDS000241205.3	SAMN28160776	clinical	cd_8_group_45815	-	-
PDT002542897.1	PDS000241205.3	SAMN45909302	clinical	cd_8_group_45815	cd_4_group_69228	-
PDT002766641.1	PDS000241205.3	SAMN48444085	clinical	cd_8_group_45815	cd_4_group_69228	-
PDT001302725.1	PDS000138055.2	SAMN28160772	clinical	cd_8_group_45816	-	-
PDT001647077.1	PDS000138055.2	SAMEA112681426	clinical	cd_8_group_45816	-	-
PDT001302779.1	PDS000109366.1	SAMEA104127661	clinical	cd_8_group_45817	cd_4_group_47433	cd_2_group_45024
PDT001302807.1	PDS000109366.1	SAMEA104127689	clinical	cd_8_group_45817	cd_4_group_47433	cd_2_group_45024
PDT001302861.1	PDS000041999.137	SAMEA6647081	NULL	cd_8_group_45818	cd_4_group_47434	cd_2_group_45026
PDT001302940.1	PDS000041999.137	SAMEA6647067	NULL	cd_8_group_45818	cd_4_group_47434	cd_2_group_45026
PDT001302910.1	PDS000097395.9	SAMEA6647049	NULL	cd_8_group_45819	cd_4_group_47438	cd_2_group_45031
PDT001302915.1	PDS000097395.9	SAMEA6647107	NULL	cd_8_group_45819	cd_4_group_47438	cd_2_group_45031
PDT001302918.1	PDS000097395.9	SAMEA6647047	NULL	cd_8_group_45819	cd_4_group_47438	cd_2_group_45031
PDT001302927.1	PDS000097395.9	SAMEA6647106	NULL	cd_8_group_45819	cd_4_group_47438	cd_2_group_45031
PDT001302919.1	PDS000097395.9	SAMEA6647094	NULL	cd_8_group_45819	cd_4_group_47444	cd_2_group_45038
PDT001302926.1	PDS000097395.9	SAMEA6647087	NULL	cd_8_group_45819	cd_4_group_47444	cd_2_group_45038
PDT000065343.2	PDS000031344.1	SAMN03463933	environmental/other	cd_8_group_4582	cd_4_group_4391	cd_2_group_3911
PDT000133291.2	PDS000031344.1	SAMN03573338	environmental/other	cd_8_group_4582	cd_4_group_4391	cd_2_group_3911
PDT001302911.1	PDS000097395.9	SAMEA6647085	NULL	cd_8_group_45820	cd_4_group_47439	cd_2_group_45032
PDT001302923.1	PDS000097395.9	SAMEA6647073	NULL	cd_8_group_45820	cd_4_group_47439	cd_2_group_45032
PDT001302916.1	PDS000097395.9	SAMEA6647048	NULL	cd_8_group_45820	cd_4_group_47439	cd_2_group_45036
PDT001302929.1	PDS000097395.9	SAMEA6647105	NULL	cd_8_group_45820	cd_4_group_47439	cd_2_group_45036
PDT001302913.1	PDS000097395.9	SAMEA6647051	NULL	cd_8_group_45821	cd_4_group_47441	cd_2_group_45034
PDT001302922.1	PDS000097395.9	SAMEA6647110	NULL	cd_8_group_45821	cd_4_group_47441	cd_2_group_45034
PDT001302914.1	PDS000097395.9	SAMEA6647039	NULL	cd_8_group_45822	cd_4_group_47442	cd_2_group_45035
PDT001302921.1	PDS000097395.9	SAMEA6647097	NULL	cd_8_group_45822	cd_4_group_47442	cd_2_group_45035
PDT001302924.1	PDS000097395.9	SAMEA6647040	NULL	cd_8_group_45822	cd_4_group_47442	cd_2_group_45035
PDT001302925.1	PDS000097395.9	SAMEA6647096	NULL	cd_8_group_45822	cd_4_group_47442	cd_2_group_45035
PDT001302920.1	PDS000097395.9	SAMEA6647077	NULL	cd_8_group_45823	cd_4_group_47445	-
PDT001302931.1	PDS000097395.9	SAMEA6647064	NULL	cd_8_group_45823	cd_4_group_47445	-
PDT001302980.1	PDS000001722.561	SAMN28162418	clinical	cd_8_group_45824	cd_4_group_47446	cd_2_group_45040
PDT001765520.1	PDS000001722.561	SAMN35538404	clinical	cd_8_group_45824	cd_4_group_47446	cd_2_group_45040
PDT001398233.1	PDS000006113.62	SAMN30444746	clinical	cd_8_group_45825	-	-
PDT001303003.1	PDS000006113.62	SAMN28162738	clinical	cd_8_group_45825	cd_4_group_47447	-
PDT001414301.1	PDS000006113.62	SAMN30798086	clinical	cd_8_group_45825	cd_4_group_47447	-
PDT001303006.1	PDS000109882.1	SAMN28162740	clinical	cd_8_group_45826	cd_4_group_47448	cd_2_group_45043
PDT001308930.1	PDS000109882.1	SAMN28448933	clinical	cd_8_group_45826	cd_4_group_47448	cd_2_group_45043
PDT001303042.1	PDS000076604.959	SAMN28163606	clinical	cd_8_group_45827	cd_4_group_47450	-
PDT002041299.1	PDS000076604.959	SAMN39173402	clinical	cd_8_group_45827	cd_4_group_47450	-
PDT001303149.1	PDS000111103.1	SAMN28164583	clinical	cd_8_group_45828	cd_4_group_47453	cd_2_group_45046
PDT001324402.1	PDS000111103.1	SAMN28898225	clinical	cd_8_group_45828	cd_4_group_47453	cd_2_group_45046
PDT001303157.1	PDS000241216.6	SAMN28164597	clinical	cd_8_group_45829	cd_4_group_47454	cd_2_group_45048
PDT001331073.1	PDS000241216.6	SAMN29178752	clinical	cd_8_group_45829	cd_4_group_47454	cd_2_group_45048
PDT000065345.5	PDS000002444.5	SAMN03464058	environmental/other	cd_8_group_4583	cd_4_group_4392	-
PDT000068730.2	PDS000002444.5	SAMN03464059	environmental/other	cd_8_group_4583	cd_4_group_4392	-
PDT001303398.1	PDS000027076.898	SAMN28165805	clinical	cd_8_group_45830	cd_4_group_47458	cd_2_group_45054
PDT001358474.1	PDS000027076.898	SAMN29717007	clinical	cd_8_group_45830	cd_4_group_47458	cd_2_group_45054
PDT001375344.1	PDS000027076.898	SAMN30068490	clinical	cd_8_group_45830	cd_4_group_47458	cd_2_group_45054
PDT001376869.1	PDS000027076.898	SAMN30086299	clinical	cd_8_group_45830	cd_4_group_47458	cd_2_group_45054
PDT001390262.1	PDS000027076.898	SAMN30325468	clinical	cd_8_group_45830	cd_4_group_47458	cd_2_group_45054
PDT001415033.1	PDS000027076.898	SAMN30811772	clinical	cd_8_group_45830	cd_4_group_47458	cd_2_group_45054
PDT001579026.1	PDS000027076.898	SAMN32767384	clinical	cd_8_group_45830	cd_4_group_47458	cd_2_group_45054
PDT002459926.1	PDS000027076.898	SAMN44624646	clinical	cd_8_group_45830	cd_4_group_47458	cd_2_group_45054
PDT001303420.1	PDS000027886.11	SAMN28165796	clinical	cd_8_group_45831	cd_4_group_47460	cd_2_group_45056
PDT001310523.1	PDS000027886.11	SAMN28495578	clinical	cd_8_group_45831	cd_4_group_47460	cd_2_group_45056
PDT001322161.1	PDS000027886.11	SAMN28838842	clinical	cd_8_group_45831	cd_4_group_47460	cd_2_group_45056
PDT001322403.1	PDS000027886.11	SAMN28853744	clinical	cd_8_group_45831	cd_4_group_47460	cd_2_group_45056
PDT001412734.1	PDS000027886.11	SAMN30750702	clinical	cd_8_group_45831	cd_4_group_47460	cd_2_group_45056
PDT001418557.1	PDS000027886.11	SAMN30875260	clinical	cd_8_group_45831	cd_4_group_47460	cd_2_group_45056
PDT001496590.1	PDS000027886.11	SAMN31854407	clinical	cd_8_group_45831	cd_4_group_47460	cd_2_group_45056
PDT001303444.1	PDS000110004.1	SAMN28164585	clinical	cd_8_group_45832	cd_4_group_47461	cd_2_group_45057
PDT001311409.1	PDS000110004.1	SAMN28553829	clinical	cd_8_group_45832	cd_4_group_47461	cd_2_group_45057
PDT001303665.1	PDS000238526.14	SAMN22613051	clinical	cd_8_group_45833	cd_4_group_47462	cd_2_group_45058
PDT001882622.1	PDS000238526.14	SAMN36403439	NULL	cd_8_group_45833	cd_4_group_47462	cd_2_group_45058
PDT001303666.1	PDS000043691.71	SAMN22613050	clinical	cd_8_group_45834	cd_4_group_47463	cd_2_group_45059
PDT001303667.1	PDS000043691.71	SAMN22613049	clinical	cd_8_group_45834	cd_4_group_47463	cd_2_group_45059
PDT001303668.1	PDS000043691.71	SAMN22613048	clinical	cd_8_group_45834	cd_4_group_47463	cd_2_group_45059
PDT001303669.1	PDS000043691.71	SAMN22613047	clinical	cd_8_group_45834	cd_4_group_47463	cd_2_group_45059
PDT001303670.1	PDS000043691.71	SAMN22613046	clinical	cd_8_group_45834	cd_4_group_47463	cd_2_group_45059
PDT001303672.1	PDS000043691.71	SAMN22613044	clinical	cd_8_group_45834	cd_4_group_47463	cd_2_group_45059
PDT001882627.1	PDS000043691.71	SAMN36403434	NULL	cd_8_group_45834	cd_4_group_47463	cd_2_group_45059
PDT001303671.1	PDS000043691.71	SAMN22613045	clinical	cd_8_group_45834	cd_4_group_47463	cd_2_group_45060
PDT001303673.1	PDS000043691.71	SAMN22613043	clinical	cd_8_group_45834	cd_4_group_47463	cd_2_group_45060
PDT001303768.1	PDS000109619.14	SAMN22613137	clinical	cd_8_group_45835	cd_4_group_47464	cd_2_group_45062
PDT001303769.1	PDS000109619.14	SAMN22613136	clinical	cd_8_group_45835	cd_4_group_47464	cd_2_group_45062
PDT001303770.1	PDS000109619.14	SAMN22613135	clinical	cd_8_group_45835	cd_4_group_47464	cd_2_group_45062
PDT001303771.1	PDS000109619.14	SAMN22613134	clinical	cd_8_group_45835	cd_4_group_47464	cd_2_group_45062
PDT001303772.1	PDS000109619.14	SAMN22613133	clinical	cd_8_group_45835	cd_4_group_47464	cd_2_group_45062
PDT001303774.1	PDS000109619.14	SAMN22613132	clinical	cd_8_group_45835	cd_4_group_47464	cd_2_group_45062
PDT001303775.1	PDS000109619.14	SAMN22613131	clinical	cd_8_group_45835	cd_4_group_47464	cd_2_group_45062
PDT001303776.1	PDS000109619.14	SAMN22613130	clinical	cd_8_group_45835	cd_4_group_47464	cd_2_group_45062
PDT001303777.1	PDS000109619.14	SAMN22613129	clinical	cd_8_group_45835	cd_4_group_47464	cd_2_group_45062
PDT001303778.1	PDS000109619.14	SAMN22613128	clinical	cd_8_group_45835	cd_4_group_47464	cd_2_group_45062
PDT001303779.1	PDS000109619.14	SAMN22613127	clinical	cd_8_group_45835	cd_4_group_47464	cd_2_group_45062
PDT001303780.1	PDS000109619.14	SAMN22613126	clinical	cd_8_group_45835	cd_4_group_47464	cd_2_group_45062
PDT001303781.1	PDS000109619.14	SAMN22613125	clinical	cd_8_group_45835	cd_4_group_47464	cd_2_group_45062
PDT001303782.1	PDS000109619.14	SAMN22613124	clinical	cd_8_group_45835	cd_4_group_47464	cd_2_group_45062
PDT001303783.1	PDS000109619.14	SAMN22613123	clinical	cd_8_group_45835	cd_4_group_47464	cd_2_group_45062
PDT001303785.1	PDS000109619.14	SAMN22613122	clinical	cd_8_group_45835	cd_4_group_47464	cd_2_group_45062
PDT001303800.1	PDS000109619.14	SAMN22613108	clinical	cd_8_group_45835	cd_4_group_47464	cd_2_group_45062
PDT001303801.1	PDS000109619.14	SAMN22613107	clinical	cd_8_group_45835	cd_4_group_47464	cd_2_group_45062
PDT001303812.1	PDS000109619.14	SAMN22613097	clinical	cd_8_group_45835	cd_4_group_47464	cd_2_group_45062
PDT001303813.1	PDS000109619.14	SAMN22613096	clinical	cd_8_group_45835	cd_4_group_47464	cd_2_group_45062
PDT001303814.1	PDS000109619.14	SAMN22613095	clinical	cd_8_group_45835	cd_4_group_47464	cd_2_group_45062
PDT001303816.1	PDS000109619.14	SAMN22613093	clinical	cd_8_group_45835	cd_4_group_47464	cd_2_group_45062
PDT001303818.1	PDS000109619.14	SAMN22613092	clinical	cd_8_group_45835	cd_4_group_47464	cd_2_group_45062
PDT001303819.1	PDS000109619.14	SAMN22613091	clinical	cd_8_group_45835	cd_4_group_47464	cd_2_group_45062
PDT001303820.1	PDS000109619.14	SAMN22613090	clinical	cd_8_group_45835	cd_4_group_47464	cd_2_group_45062
PDT001303821.1	PDS000109619.14	SAMN22613089	clinical	cd_8_group_45835	cd_4_group_47464	cd_2_group_45062
PDT001303822.1	PDS000109619.14	SAMN22613088	clinical	cd_8_group_45835	cd_4_group_47464	cd_2_group_45062
PDT001303823.1	PDS000109619.14	SAMN22613087	clinical	cd_8_group_45835	cd_4_group_47464	cd_2_group_45062
PDT001303834.1	PDS000109619.14	SAMN22613077	clinical	cd_8_group_45835	cd_4_group_47464	cd_2_group_45062
PDT001882589.1	PDS000109619.14	SAMN36403471	NULL	cd_8_group_45835	cd_4_group_47464	cd_2_group_45062
PDT001882590.1	PDS000109619.14	SAMN36403469	NULL	cd_8_group_45835	cd_4_group_47464	cd_2_group_45062
PDT001882591.1	PDS000109619.14	SAMN36403472	NULL	cd_8_group_45835	cd_4_group_47464	cd_2_group_45062
PDT001882592.1	PDS000109619.14	SAMN36403470	NULL	cd_8_group_45835	cd_4_group_47464	cd_2_group_45062
PDT001882593.1	PDS000109619.14	SAMN36403468	NULL	cd_8_group_45835	cd_4_group_47464	cd_2_group_45062
PDT001882631.1	PDS000109619.14	SAMN36403428	NULL	cd_8_group_45835	cd_4_group_47464	cd_2_group_45062
PDT001882633.1	PDS000109619.14	SAMN36403429	NULL	cd_8_group_45835	cd_4_group_47464	cd_2_group_45062
PDT001882634.1	PDS000109619.14	SAMN36403427	NULL	cd_8_group_45835	cd_4_group_47464	cd_2_group_45062
PDT001882635.1	PDS000109619.14	SAMN36403426	NULL	cd_8_group_45835	cd_4_group_47464	cd_2_group_45062
PDT001882636.1	PDS000109619.14	SAMN36403425	NULL	cd_8_group_45835	cd_4_group_47464	cd_2_group_45062
PDT001882637.1	PDS000109619.14	SAMN36403424	NULL	cd_8_group_45835	cd_4_group_47464	cd_2_group_45062
PDT001882638.1	PDS000109619.14	SAMN36403421	NULL	cd_8_group_45835	cd_4_group_47464	cd_2_group_45062
PDT001882639.1	PDS000109619.14	SAMN36403423	NULL	cd_8_group_45835	cd_4_group_47464	cd_2_group_45062
PDT001882640.1	PDS000109619.14	SAMN36403420	NULL	cd_8_group_45835	cd_4_group_47464	cd_2_group_45062
PDT001882641.1	PDS000109619.14	SAMN36403422	NULL	cd_8_group_45835	cd_4_group_47464	cd_2_group_45062
PDT001882642.1	PDS000109619.14	SAMN36403415	NULL	cd_8_group_45835	cd_4_group_47464	cd_2_group_45062
PDT001882643.1	PDS000109619.14	SAMN36403419	NULL	cd_8_group_45835	cd_4_group_47464	cd_2_group_45062
PDT001882644.1	PDS000109619.14	SAMN36403418	NULL	cd_8_group_45835	cd_4_group_47464	cd_2_group_45062
PDT001882645.1	PDS000109619.14	SAMN36403416	NULL	cd_8_group_45835	cd_4_group_47464	cd_2_group_45062
PDT001882646.1	PDS000109619.14	SAMN36403414	NULL	cd_8_group_45835	cd_4_group_47464	cd_2_group_45062
PDT001882647.1	PDS000109619.14	SAMN36403417	NULL	cd_8_group_45835	cd_4_group_47464	cd_2_group_45062
PDT001882648.1	PDS000109619.14	SAMN36403412	NULL	cd_8_group_45835	cd_4_group_47464	cd_2_group_45062
PDT001882653.1	PDS000109619.14	SAMN36403413	NULL	cd_8_group_45835	cd_4_group_47464	cd_2_group_45062
PDT001882657.1	PDS000109619.14	SAMN36403402	NULL	cd_8_group_45835	cd_4_group_47464	cd_2_group_45062
PDT001882659.1	PDS000109619.14	SAMN36403401	NULL	cd_8_group_45835	cd_4_group_47464	cd_2_group_45062
PDT001882662.1	PDS000109619.14	SAMN36403399	NULL	cd_8_group_45835	cd_4_group_47464	cd_2_group_45062
PDT001882663.1	PDS000109619.14	SAMN36403398	NULL	cd_8_group_45835	cd_4_group_47464	cd_2_group_45062
PDT001882664.1	PDS000109619.14	SAMN36403397	NULL	cd_8_group_45835	cd_4_group_47464	cd_2_group_45062
PDT001882665.1	PDS000109619.14	SAMN36403396	NULL	cd_8_group_45835	cd_4_group_47464	cd_2_group_45062
PDT001882666.1	PDS000109619.14	SAMN36403395	NULL	cd_8_group_45835	cd_4_group_47464	cd_2_group_45062
PDT001303786.1	PDS000109632.2	SAMN22613121	clinical	cd_8_group_45836	cd_4_group_47465	cd_2_group_45063
PDT001303787.1	PDS000109632.2	SAMN22613120	clinical	cd_8_group_45836	cd_4_group_47465	cd_2_group_45063
PDT001303788.1	PDS000109632.2	SAMN22613119	clinical	cd_8_group_45836	cd_4_group_47465	cd_2_group_45063
PDT001303791.1	PDS000109632.2	SAMN22613116	clinical	cd_8_group_45836	cd_4_group_47465	cd_2_group_45063
PDT001882649.1	PDS000109632.2	SAMN36403411	NULL	cd_8_group_45836	cd_4_group_47465	cd_2_group_45063
PDT001882650.1	PDS000109632.2	SAMN36403409	NULL	cd_8_group_45836	cd_4_group_47465	cd_2_group_45063
PDT001882652.1	PDS000109632.2	SAMN36403410	NULL	cd_8_group_45836	cd_4_group_47465	cd_2_group_45063
PDT001882654.1	PDS000109632.2	SAMN36403407	NULL	cd_8_group_45836	cd_4_group_47465	cd_2_group_45063
PDT001882690.1	PDS000109632.2	SAMN36403372	NULL	cd_8_group_45836	cd_4_group_47465	cd_2_group_45063
PDT001303790.1	PDS000109627.2	SAMN22613117	clinical	cd_8_group_45837	cd_4_group_47466	cd_2_group_45064
PDT001303794.1	PDS000109627.2	SAMN22613113	clinical	cd_8_group_45837	cd_4_group_47466	cd_2_group_45064
PDT001303799.1	PDS000109627.2	SAMN22613109	clinical	cd_8_group_45837	cd_4_group_47466	cd_2_group_45064
PDT001303810.1	PDS000109627.2	SAMN22613099	clinical	cd_8_group_45837	cd_4_group_47466	cd_2_group_45064
PDT001303815.1	PDS000109627.2	SAMN22613094	clinical	cd_8_group_45837	cd_4_group_47466	cd_2_group_45064
PDT001882594.1	PDS000109627.2	SAMN36403467	NULL	cd_8_group_45837	cd_4_group_47466	cd_2_group_45064
PDT001882603.1	PDS000109627.2	SAMN36403456	NULL	cd_8_group_45837	cd_4_group_47466	cd_2_group_45064
PDT001882651.1	PDS000109627.2	SAMN36403408	NULL	cd_8_group_45837	cd_4_group_47466	cd_2_group_45064
PDT001882661.1	PDS000109627.2	SAMN36403405	NULL	cd_8_group_45837	cd_4_group_47466	cd_2_group_45064
PDT001882667.1	PDS000109627.2	SAMN36403394	NULL	cd_8_group_45837	cd_4_group_47466	cd_2_group_45064
PDT001303792.1	PDS000109617.2	SAMN22613115	clinical	cd_8_group_45838	cd_4_group_47467	cd_2_group_45065
PDT001303796.1	PDS000109617.2	SAMN22613112	clinical	cd_8_group_45838	cd_4_group_47467	cd_2_group_45065
PDT001303798.1	PDS000109617.2	SAMN22613110	clinical	cd_8_group_45838	cd_4_group_47467	cd_2_group_45065
PDT001303803.1	PDS000109617.2	SAMN22613105	clinical	cd_8_group_45838	cd_4_group_47467	cd_2_group_45065
PDT001303805.1	PDS000109617.2	SAMN22613103	clinical	cd_8_group_45838	cd_4_group_47467	cd_2_group_45065
PDT001303807.1	PDS000109617.2	SAMN22613102	clinical	cd_8_group_45838	cd_4_group_47467	cd_2_group_45065
PDT001303808.1	PDS000109617.2	SAMN22613101	clinical	cd_8_group_45838	cd_4_group_47467	cd_2_group_45065
PDT001882595.1	PDS000109617.2	SAMN36403465	NULL	cd_8_group_45838	cd_4_group_47467	cd_2_group_45065
PDT001882596.1	PDS000109617.2	SAMN36403466	NULL	cd_8_group_45838	cd_4_group_47467	cd_2_group_45065
PDT001882599.1	PDS000109617.2	SAMN36403461	NULL	cd_8_group_45838	cd_4_group_47467	cd_2_group_45065
PDT001882600.1	PDS000109617.2	SAMN36403460	NULL	cd_8_group_45838	cd_4_group_47467	cd_2_group_45065
PDT001882601.1	PDS000109617.2	SAMN36403459	NULL	cd_8_group_45838	cd_4_group_47467	cd_2_group_45065
PDT001882604.1	PDS000109617.2	SAMN36403458	NULL	cd_8_group_45838	cd_4_group_47467	cd_2_group_45065
PDT001303793.1	PDS000192824.26	SAMN22613114	clinical	cd_8_group_45839	cd_4_group_47468	cd_2_group_45066
PDT001882655.1	PDS000192824.26	SAMN36403406	NULL	cd_8_group_45839	cd_4_group_47468	cd_2_group_45066
PDT000065354.2	PDS000030605.1	SAMN03464022	environmental/other	cd_8_group_4584	-	-
PDT000098614.2	PDS000030605.1	SAMN04296031	environmental/other	cd_8_group_4584	-	-
PDT001303804.1	PDS000192824.26	SAMN22613104	clinical	cd_8_group_45840	cd_4_group_47469	cd_2_group_45067
PDT001303809.1	PDS000192824.26	SAMN22613100	clinical	cd_8_group_45840	cd_4_group_47469	cd_2_group_45067
PDT001303811.1	PDS000192824.26	SAMN22613098	clinical	cd_8_group_45840	cd_4_group_47469	cd_2_group_45067
PDT001882598.1	PDS000192824.26	SAMN36403462	NULL	cd_8_group_45840	cd_4_group_47469	cd_2_group_45067
PDT001882602.1	PDS000192824.26	SAMN36403457	NULL	cd_8_group_45840	cd_4_group_47469	cd_2_group_45067
PDT001303824.1	PDS000228376.60	SAMN22613086	clinical	cd_8_group_45841	cd_4_group_47470	cd_2_group_45068
PDT001882615.1	PDS000228376.60	SAMN36403444	NULL	cd_8_group_45841	cd_4_group_47470	cd_2_group_45068
PDT001303826.1	PDS000109623.2	SAMN22613084	clinical	cd_8_group_45842	cd_4_group_47472	cd_2_group_45070
PDT001303831.1	PDS000109623.2	SAMN22613080	clinical	cd_8_group_45842	cd_4_group_47472	cd_2_group_45070
PDT001303832.1	PDS000109623.2	SAMN22613079	clinical	cd_8_group_45842	cd_4_group_47472	cd_2_group_45070
PDT001882611.1	PDS000109623.2	SAMN36403448	NULL	cd_8_group_45842	cd_4_group_47472	cd_2_group_45070
PDT001303827.1	PDS000109616.2	SAMN22613083	clinical	cd_8_group_45843	cd_4_group_47473	cd_2_group_45071
PDT001303829.1	PDS000109616.2	SAMN22613082	clinical	cd_8_group_45843	cd_4_group_47473	cd_2_group_45071
PDT001882620.1	PDS000109616.2	SAMN36403441	NULL	cd_8_group_45843	cd_4_group_47473	cd_2_group_45071
PDT001882623.1	PDS000109616.2	SAMN36403440	NULL	cd_8_group_45843	cd_4_group_47473	cd_2_group_45071
PDT001303836.1	PDS000238526.14	SAMN22613075	clinical	cd_8_group_45844	cd_4_group_47474	cd_2_group_45072
PDT001882617.1	PDS000238526.14	SAMN36403443	NULL	cd_8_group_45844	cd_4_group_47474	cd_2_group_45072
PDT001303851.1	PDS000043691.71	SAMN22613062	clinical	cd_8_group_45845	cd_4_group_47475	cd_2_group_45073
PDT001303854.1	PDS000043691.71	SAMN22613059	clinical	cd_8_group_45845	cd_4_group_47475	cd_2_group_45073
PDT001303852.1	PDS000032227.23	SAMN22613061	clinical	cd_8_group_45846	cd_4_group_47476	cd_2_group_45074
PDT001882629.1	PDS000032227.23	SAMN36403432	NULL	cd_8_group_45846	cd_4_group_47476	cd_2_group_45074
PDT001303853.1	PDS000043691.71	SAMN22613060	clinical	cd_8_group_45847	cd_4_group_47477	cd_2_group_45075
PDT001882630.1	PDS000043691.71	SAMN36403431	NULL	cd_8_group_45847	cd_4_group_47477	cd_2_group_45075
PDT001303856.1	PDS000109624.2	SAMN22613057	clinical	cd_8_group_45848	cd_4_group_47478	cd_2_group_45076
PDT001303857.1	PDS000109624.2	SAMN22613056	clinical	cd_8_group_45848	cd_4_group_47478	cd_2_group_45076
PDT001303858.1	PDS000109624.2	SAMN22613055	clinical	cd_8_group_45848	cd_4_group_47478	cd_2_group_45076
PDT001303860.1	PDS000109624.2	SAMN22613053	clinical	cd_8_group_45848	cd_4_group_47478	cd_2_group_45076
PDT001882606.1	PDS000109624.2	SAMN36403453	NULL	cd_8_group_45848	cd_4_group_47478	cd_2_group_45076
PDT001882613.1	PDS000109624.2	SAMN36403449	NULL	cd_8_group_45848	cd_4_group_47478	cd_2_group_45076
PDT001882625.1	PDS000109624.2	SAMN36403436	NULL	cd_8_group_45848	cd_4_group_47478	cd_2_group_45076
PDT001303859.1	PDS000158703.1	SAMN22613054	clinical	cd_8_group_45849	cd_4_group_47479	cd_2_group_45077
PDT001882632.1	PDS000158703.1	SAMN36403430	NULL	cd_8_group_45849	cd_4_group_47479	cd_2_group_45077
PDT000065404.2	PDS000030906.1	SAMN03487666	environmental/other	cd_8_group_4585	cd_4_group_4393	-
PDT000065888.2	PDS000030906.1	SAMN03573243	environmental/other	cd_8_group_4585	cd_4_group_4393	-
PDT001303926.1	PDS000215642.28	SAMN28173954	clinical	cd_8_group_45850	cd_4_group_47480	-
PDT001482441.1	PDS000215642.28	SAMN31664984	environmental/other	cd_8_group_45850	cd_4_group_47480	-
PDT001303939.1	PDS000096770.9	SAMN28175110	clinical	cd_8_group_45851	cd_4_group_47481	cd_2_group_45079
PDT001759482.1	PDS000096770.9	SAMN35439327	clinical	cd_8_group_45851	cd_4_group_47481	cd_2_group_45079
PDT001304031.1	PDS000110239.1	SAMEA13259639	clinical	cd_8_group_45852	cd_4_group_47482	cd_2_group_45080
PDT001316238.1	PDS000110239.1	SAMN28702854	clinical	cd_8_group_45852	cd_4_group_47482	cd_2_group_45080
PDT001304165.1	PDS000096060.8	SAMN28175359	clinical	cd_8_group_45853	cd_4_group_47484	cd_2_group_45083
PDT001309980.1	PDS000096060.8	SAMN28487479	clinical	cd_8_group_45853	cd_4_group_47484	cd_2_group_45083
PDT001304342.1	PDS000026812.360	SAMN28176059	clinical	cd_8_group_45854	cd_4_group_47485	cd_2_group_45085
PDT001304355.1	PDS000026812.360	SAMN28176062	clinical	cd_8_group_45854	cd_4_group_47485	cd_2_group_45085
PDT001304353.1	PDS000125538.12	SAMN28176063	clinical	cd_8_group_45855	cd_4_group_47486	cd_2_group_45086
PDT001329394.1	PDS000125538.12	SAMN29097102	clinical	cd_8_group_45855	cd_4_group_47486	cd_2_group_45086
PDT001304410.1	PDS000032705.1486	SAMN28177719	clinical	cd_8_group_45856	-	-
PDT001397482.1	PDS000032705.1486	SAMN30487360	clinical	cd_8_group_45856	cd_4_group_50246	-
PDT001443138.1	PDS000032705.1486	SAMN31165435	clinical	cd_8_group_45856	cd_4_group_50246	-
PDT002718062.1	PDS000032705.1486	SAMN47993190	clinical	cd_8_group_45856	cd_4_group_50246	-
PDT001304429.1	PDS000002816.35	SAMN24254999	clinical	cd_8_group_45857	cd_4_group_47490	cd_2_group_45091
PDT001304579.1	PDS000002816.35	SAMN24255044	clinical	cd_8_group_45857	cd_4_group_47490	cd_2_group_45091
PDT001304433.1	PDS000002816.35	SAMN24254937	clinical	cd_8_group_45858	cd_4_group_47491	cd_2_group_45092
PDT001304613.1	PDS000002816.35	SAMN24255013	clinical	cd_8_group_45858	cd_4_group_47491	cd_2_group_45092
PDT001304457.1	PDS000002816.35	SAMN24255083	clinical	cd_8_group_45859	-	-
PDT001304523.1	PDS000002816.35	SAMN24255104	clinical	cd_8_group_45859	-	-
PDT001304557.1	PDS000002816.35	SAMN24254941	clinical	cd_8_group_45859	-	-
PDT001304562.1	PDS000002816.35	SAMN24255098	clinical	cd_8_group_45859	-	-
PDT001662633.1	PDS000002816.35	SAMN24255096	clinical	cd_8_group_45859	-	-
PDT002843715.1	PDS000002816.35	SAMN50082431	clinical	cd_8_group_45859	-	-
PDT002843800.1	PDS000002816.35	SAMN50082470	clinical	cd_8_group_45859	-	-
PDT002843813.1	PDS000002816.35	SAMN50082449	clinical	cd_8_group_45859	-	-
PDT001304584.1	PDS000002816.35	SAMN24255040	clinical	cd_8_group_45859	cd_4_group_47501	cd_2_group_45109
PDT002843755.1	PDS000002816.35	SAMN50082401	clinical	cd_8_group_45859	cd_4_group_47501	cd_2_group_45109
PDT002843768.1	PDS000002816.35	SAMN50082359	clinical	cd_8_group_45859	cd_4_group_47501	cd_2_group_45109
PDT002843821.1	PDS000002816.35	SAMN50082453	clinical	cd_8_group_45859	cd_4_group_47501	cd_2_group_45109
PDT001304596.1	PDS000002816.35	SAMN24255029	clinical	cd_8_group_45859	cd_4_group_47502	cd_2_group_45110
PDT002843704.1	PDS000002816.35	SAMN50082440	clinical	cd_8_group_45859	cd_4_group_47502	cd_2_group_45110
PDT002843705.1	PDS000002816.35	SAMN50082443	clinical	cd_8_group_45859	cd_4_group_47502	cd_2_group_45110
PDT002843706.1	PDS000002816.35	SAMN50082442	clinical	cd_8_group_45859	cd_4_group_47502	cd_2_group_45110
PDT002843748.1	PDS000002816.35	SAMN50082392	clinical	cd_8_group_45859	cd_4_group_47502	cd_2_group_45110
PDT002843799.1	PDS000002816.35	SAMN50082468	clinical	cd_8_group_45859	cd_4_group_47502	cd_2_group_45110
PDT002843807.1	PDS000002816.35	SAMN50082461	clinical	cd_8_group_45859	cd_4_group_47502	cd_2_group_45110
PDT002843819.1	PDS000002816.35	SAMN50082455	clinical	cd_8_group_45859	cd_4_group_47502	cd_2_group_45110
PDT002434609.1	PDS000002816.35	SAMN43451255	clinical	cd_8_group_45859	cd_4_group_47502	cd_2_group_66690
PDT002843823.1	PDS000002816.35	SAMN50082447	clinical	cd_8_group_45859	cd_4_group_47502	cd_2_group_66690
PDT000198255.2	PDS000003971.81	SAMN06642191	clinical	cd_8_group_4586	-	-
PDT000201730.2	PDS000003971.81	SAMN06701496	environmental/other	cd_8_group_4586	-	-
PDT000211231.2	PDS000003971.81	SAMN06929021	clinical	cd_8_group_4586	-	-
PDT000207253.2	PDS000003971.81	SAMN06854234	clinical	cd_8_group_4586	cd_4_group_10244	-
PDT000216508.2	PDS000003971.81	SAMN07189936	clinical	cd_8_group_4586	cd_4_group_10244	-
PDT000065410.2	PDS000003971.81	SAMN03487663	environmental/other	cd_8_group_4586	cd_4_group_4394	-
PDT000094752.2	PDS000003971.81	SAMN04244005	environmental/other	cd_8_group_4586	cd_4_group_4394	-
PDT000171505.2	PDS000003971.81	SAMN06133141	environmental/other	cd_8_group_4586	cd_4_group_4394	-
PDT000249279.2	PDS000003971.81	SAMN07738295	clinical	cd_8_group_4586	cd_4_group_4394	-
PDT001304475.1	PDS000002816.35	SAMN24254986	clinical	cd_8_group_45860	cd_4_group_47496	cd_2_group_45101
PDT001304512.1	PDS000002816.35	SAMN24255062	clinical	cd_8_group_45860	cd_4_group_47496	cd_2_group_45101
PDT002843754.1	PDS000002816.35	SAMN50082393	clinical	cd_8_group_45860	cd_4_group_47496	cd_2_group_45101
PDT001304506.1	PDS000002816.35	SAMN24255068	clinical	cd_8_group_45861	cd_4_group_47497	cd_2_group_45104
PDT001304509.1	PDS000002816.35	SAMN24255065	clinical	cd_8_group_45861	cd_4_group_47497	cd_2_group_45104
PDT001304524.1	PDS000002816.35	SAMN24255103	clinical	cd_8_group_45862	-	-
PDT002843711.1	PDS000002816.35	SAMN50082434	clinical	cd_8_group_45862	-	-
PDT002843752.1	PDS000002816.35	SAMN50082390	clinical	cd_8_group_45863	-	-
PDT001304530.1	PDS000002816.35	SAMN24254965	clinical	cd_8_group_45863	cd_4_group_47498	-
PDT001304585.1	PDS000002816.35	SAMN24255039	clinical	cd_8_group_45863	cd_4_group_47498	-
PDT001304532.1	PDS000002816.35	SAMN24254963	clinical	cd_8_group_45864	-	-
PDT002843772.1	PDS000002816.35	SAMN50082369	clinical	cd_8_group_45864	-	-
PDT001304536.1	PDS000002816.35	SAMN24254960	clinical	cd_8_group_45865	cd_4_group_47499	cd_2_group_45105
PDT001304582.1	PDS000002816.35	SAMN24255042	clinical	cd_8_group_45865	cd_4_group_47499	cd_2_group_45105
PDT001304552.1	PDS000002816.35	SAMN24254945	clinical	cd_8_group_45866	-	-
PDT002843778.1	PDS000002816.35	SAMN50082352	clinical	cd_8_group_45866	-	-
PDT002843780.1	PDS000002816.35	SAMN50082356	clinical	cd_8_group_45866	-	-
PDT001474688.1	PDS000028568.69	SAMN31577255	clinical	cd_8_group_45867	-	-
PDT001491759.1	PDS000028568.69	SAMN31819591	environmental/other	cd_8_group_45867	-	-
PDT002026025.1	PDS000028568.69	SAMN38793061	clinical	cd_8_group_45867	-	-
PDT002072724.1	PDS000028568.69	SAMN39842418	clinical	cd_8_group_45867	-	-
PDT001614173.1	PDS000028568.69	SAMN33272221	clinical	cd_8_group_45867	cd_4_group_47503	-
PDT001304629.1	PDS000028568.69	SAMN28178810	clinical	cd_8_group_45867	cd_4_group_47503	cd_2_group_45111
PDT001311668.1	PDS000028568.69	SAMN28561611	clinical	cd_8_group_45867	cd_4_group_47503	cd_2_group_45111
PDT001323381.1	PDS000028568.69	SAMN28884386	clinical	cd_8_group_45867	cd_4_group_47503	cd_2_group_45111
PDT001315227.1	PDS000028568.69	SAMN28662443	clinical	cd_8_group_45867	cd_4_group_47503	cd_2_group_45469
PDT001328648.1	PDS000028568.69	SAMN29048200	clinical	cd_8_group_45867	cd_4_group_47503	cd_2_group_45469
PDT001690299.1	PDS000028568.69	SAMN34191841	clinical	cd_8_group_45867	cd_4_group_47718	-
PDT001311186.1	PDS000028568.69	SAMN28546961	clinical	cd_8_group_45867	cd_4_group_47718	cd_2_group_45347
PDT001391813.1	PDS000028568.69	SAMN30370686	clinical	cd_8_group_45867	cd_4_group_47718	cd_2_group_45347
PDT001314111.1	PDS000028568.69	SAMN28606541	environmental/other	cd_8_group_45867	cd_4_group_47718	cd_2_group_45411
PDT001339676.1	PDS000028568.69	SAMN29265762	clinical	cd_8_group_45867	cd_4_group_47718	cd_2_group_45411
PDT001348078.1	PDS000028568.69	SAMN29378693	clinical	cd_8_group_45867	cd_4_group_47718	cd_2_group_45411
PDT001357727.1	PDS000028568.69	SAMN29659942	clinical	cd_8_group_45867	cd_4_group_47718	cd_2_group_45411
PDT001544903.1	PDS000028568.69	SAMN32387932	clinical	cd_8_group_45867	cd_4_group_47718	cd_2_group_45411
PDT001579944.1	PDS000028568.69	SAMN32771132	clinical	cd_8_group_45867	cd_4_group_47718	cd_2_group_45411
PDT001304661.1	PDS000010686.68	SAMN28178831	clinical	cd_8_group_45868	cd_4_group_47505	cd_2_group_45113
PDT001307715.1	PDS000010686.68	SAMN28232723	clinical	cd_8_group_45868	cd_4_group_47505	cd_2_group_45113
PDT001309240.1	PDS000010686.68	SAMN28454281	clinical	cd_8_group_45868	cd_4_group_47505	cd_2_group_45113
PDT001324540.1	PDS000010686.68	SAMN28900556	clinical	cd_8_group_45868	cd_4_group_47505	cd_2_group_45113
PDT001304915.1	PDS000100641.15	SAMEA13775057	clinical	cd_8_group_45869	cd_4_group_47507	cd_2_group_45115
PDT001312931.1	PDS000100641.15	SAMEA14251702	clinical	cd_8_group_45869	cd_4_group_47507	cd_2_group_45115
PDT000562974.1	PDS000004405.72	SAMN12567518	clinical	cd_8_group_4587	-	-
PDT000068409.2	PDS000004405.72	SAMN03464130	environmental/other	cd_8_group_4587	cd_4_group_4395	-
PDT000065418.2	PDS000004405.72	SAMN03464072	environmental/other	cd_8_group_4587	cd_4_group_4395	cd_2_group_3913
PDT000065419.2	PDS000004405.72	SAMN03464073	environmental/other	cd_8_group_4587	cd_4_group_4395	cd_2_group_3913
PDT000065420.2	PDS000004405.72	SAMN03464074	environmental/other	cd_8_group_4587	cd_4_group_4395	cd_2_group_3913
PDT000065423.2	PDS000004405.72	SAMN03464070	environmental/other	cd_8_group_4587	cd_4_group_4395	cd_2_group_3913
PDT000065424.2	PDS000004405.72	SAMN03464071	environmental/other	cd_8_group_4587	cd_4_group_4395	cd_2_group_3913
PDT000065425.2	PDS000004405.72	SAMN03464076	environmental/other	cd_8_group_4587	cd_4_group_4395	cd_2_group_3913
PDT000065426.2	PDS000004405.72	SAMN03464077	environmental/other	cd_8_group_4587	cd_4_group_4395	cd_2_group_3913
PDT000068450.2	PDS000004405.72	SAMN03464132	environmental/other	cd_8_group_4587	cd_4_group_4395	cd_2_group_3913
PDT000093088.2	PDS000004405.72	SAMN03702039	environmental/other	cd_8_group_4587	cd_4_group_4395	cd_2_group_3913
PDT000093090.2	PDS000004405.72	SAMN03702041	environmental/other	cd_8_group_4587	cd_4_group_4395	cd_2_group_3913
PDT000093091.2	PDS000004405.72	SAMN03702042	environmental/other	cd_8_group_4587	cd_4_group_4395	cd_2_group_3913
PDT001304926.1	PDS000043711.19	SAMEA13775068	clinical	cd_8_group_45870	cd_4_group_47508	cd_2_group_45116
PDT001306389.1	PDS000043711.19	SAMEA13830958	clinical	cd_8_group_45870	cd_4_group_47508	cd_2_group_45116
PDT002061028.1	PDS000109630.3	SAMEA115112548	clinical	cd_8_group_45871	-	-
PDT001304928.1	PDS000109630.3	SAMEA13775071	clinical	cd_8_group_45871	cd_4_group_47509	cd_2_group_45117
PDT001347670.1	PDS000109630.3	SAMEA14497565	clinical	cd_8_group_45871	cd_4_group_47509	cd_2_group_45117
PDT001304930.1	PDS000110136.2	SAMEA13775073	clinical	cd_8_group_45872	-	-
PDT001343521.1	PDS000110136.2	SAMEA14449763	clinical	cd_8_group_45872	-	-
PDT001304958.1	PDS000085703.7	SAMEA13775102	clinical	cd_8_group_45873	cd_4_group_47511	cd_2_group_45119
PDT001306386.1	PDS000085703.7	SAMEA13830955	clinical	cd_8_group_45873	cd_4_group_47511	cd_2_group_45119
PDT001304964.1	PDS000100611.11	SAMEA13775108	clinical	cd_8_group_45874	-	-
PDT001492230.1	PDS000100611.11	SAMEA111545979	clinical	cd_8_group_45874	-	-
PDT001304972.1	PDS000013739.155	SAMEA13775116	clinical	cd_8_group_45875	-	-
PDT001870344.1	PDS000013739.155	SAMEA114295621	clinical	cd_8_group_45875	cd_4_group_57994	cd_2_group_56067
PDT001870364.1	PDS000013739.155	SAMEA114295641	clinical	cd_8_group_45875	cd_4_group_57994	cd_2_group_56067
PDT001876379.1	PDS000013739.155	SAMEA114316842	clinical	cd_8_group_45875	cd_4_group_57994	cd_2_group_56067
PDT001984969.1	PDS000013739.155	SAMEA114604706	clinical	cd_8_group_45875	cd_4_group_57994	cd_2_group_56067
PDT002061440.1	PDS000013739.155	SAMEA115116753	clinical	cd_8_group_45875	cd_4_group_57994	cd_2_group_56067
PDT001304979.1	PDS000029216.32	SAMEA13775123	clinical	cd_8_group_45876	cd_4_group_47512	-
PDT001422013.1	PDS000029216.32	SAMEA111264445	clinical	cd_8_group_45876	cd_4_group_47512	-
PDT001304986.1	PDS000239639.11	SAMN25512719	environmental/other	cd_8_group_45877	-	-
PDT001310670.1	PDS000239639.11	SAMN28498904	environmental/other	cd_8_group_45877	-	-
PDT001516581.1	PDS000239639.11	SAMN32095451	environmental/other	cd_8_group_45877	-	-
PDT001305904.1	PDS000233286.43	SAMN28191200	environmental/other	cd_8_group_45878	cd_4_group_47513	-
PDT001379946.1	PDS000233286.43	SAMN30192061	clinical	cd_8_group_45878	cd_4_group_47513	-
PDT001305978.1	PDS000004437.261	SAMN28192728	clinical	cd_8_group_45879	cd_4_group_47514	-
PDT002279372.1	PDS000004437.261	SAMN42992272	clinical	cd_8_group_45879	cd_4_group_47514	-
PDT002864671.1	PDS000004437.261	SAMN50309053	clinical	cd_8_group_45879	cd_4_group_47514	-
PDT002187012.1	PDS000004437.261	SAMN41644028	clinical	cd_8_group_45879	cd_4_group_47514	cd_2_group_61989
PDT002189440.1	PDS000004437.261	SAMN41679973	clinical	cd_8_group_45879	cd_4_group_47514	cd_2_group_61989
PDT002190338.1	PDS000004437.261	SAMN41704143	clinical	cd_8_group_45879	cd_4_group_47514	cd_2_group_61989
PDT002223515.1	PDS000004437.261	SAMN41992884	clinical	cd_8_group_45879	cd_4_group_47514	cd_2_group_61989
PDT002223540.1	PDS000004437.261	SAMN41992953	clinical	cd_8_group_45879	cd_4_group_47514	cd_2_group_61989
PDT002231518.1	PDS000004437.261	SAMN42044202	clinical	cd_8_group_45879	cd_4_group_47514	cd_2_group_61989
PDT002411705.1	PDS000004437.261	SAMN44106369	clinical	cd_8_group_45879	cd_4_group_47514	cd_2_group_61989
PDT002682669.1	PDS000004437.261	SAMEA117833171	clinical	cd_8_group_45879	cd_4_group_47514	cd_2_group_69734
PDT002682695.1	PDS000004437.261	SAMEA117833262	clinical	cd_8_group_45879	cd_4_group_47514	cd_2_group_69734
PDT000065427.2	PDS000031316.1	SAMN03464078	environmental/other	cd_8_group_4588	cd_4_group_4396	cd_2_group_3914
PDT000066368.2	PDS000031316.1	SAMN03464079	environmental/other	cd_8_group_4588	cd_4_group_4396	cd_2_group_3914
PDT000068417.2	PDS000031316.1	SAMN03464137	environmental/other	cd_8_group_4588	cd_4_group_4396	cd_2_group_3914
PDT001305985.1	PDS000109856.1	SAMN28192733	clinical	cd_8_group_45880	cd_4_group_47516	cd_2_group_45120
PDT001308899.1	PDS000109856.1	SAMN28447775	clinical	cd_8_group_45880	cd_4_group_47516	cd_2_group_45120
PDT001309079.1	PDS000109856.1	SAMN28451430	clinical	cd_8_group_45880	cd_4_group_47516	cd_2_group_45120
PDT001306089.1	PDS000004211.66	SAMN28194848	environmental/other	cd_8_group_45881	-	-
PDT002900122.1	PDS000004211.66	SAMN50854038	environmental/other	cd_8_group_45881	-	-
PDT002352015.1	PDS000004211.66	SAMN43465862	environmental/other	cd_8_group_45881	cd_4_group_66344	cd_2_group_65075
PDT002886730.1	PDS000004211.66	SAMN50668614	environmental/other	cd_8_group_45881	cd_4_group_66344	cd_2_group_65075
PDT001306107.1	PDS000110037.1	SAMN28194851	clinical	cd_8_group_45882	cd_4_group_47517	cd_2_group_45121
PDT001311681.1	PDS000110037.1	SAMN28561660	clinical	cd_8_group_45882	cd_4_group_47517	cd_2_group_45121
PDT001306160.1	PDS000032668.1595	SAMN28195070	clinical	cd_8_group_45883	-	-
PDT002159565.1	PDS000032668.1595	SAMN41299021	clinical	cd_8_group_45883	-	-
PDT001306366.1	PDS000222178.5	SAMN25249354	clinical	cd_8_group_45884	cd_4_group_47518	cd_2_group_45123
PDT002825983.1	PDS000222178.5	SAMN39616914	clinical	cd_8_group_45884	cd_4_group_47518	cd_2_group_45123
PDT001306380.1	PDS000042892.11	SAMEA13830949	clinical	cd_8_group_45885	cd_4_group_47519	-
PDT001418606.1	PDS000042892.11	SAMEA110755656	clinical	cd_8_group_45885	cd_4_group_47519	-
PDT001308480.1	PDS000027409.24	SAMEA14341805	clinical	cd_8_group_45886	-	-
PDT002315236.1	PDS000027409.24	SAMEA110201052	clinical	cd_8_group_45886	-	-
PDT001306392.1	PDS000027409.24	SAMEA13830961	clinical	cd_8_group_45886	cd_4_group_47520	-
PDT001306398.1	PDS000027409.24	SAMEA13830967	clinical	cd_8_group_45886	cd_4_group_47520	-
PDT002654477.1	PDS000100641.15	SAMEA117788833	clinical	cd_8_group_45887	-	-
PDT001306393.1	PDS000100641.15	SAMEA13830962	clinical	cd_8_group_45887	cd_4_group_47521	-
PDT001400527.1	PDS000100641.15	SAMEA110683977	clinical	cd_8_group_45887	cd_4_group_47521	-
PDT001648951.1	PDS000100641.15	SAMEA112639871	clinical	cd_8_group_45887	cd_4_group_47521	-
PDT001889053.1	PDS000100641.15	SAMEA114375127	clinical	cd_8_group_45887	cd_4_group_47521	cd_2_group_56479
PDT002796557.1	PDS000100641.15	SAMEA117983726	NULL	cd_8_group_45887	cd_4_group_47521	cd_2_group_56479
PDT001306438.1	PDS000028314.466	SAMN28194872	clinical	cd_8_group_45888	cd_4_group_47522	cd_2_group_45125
PDT001311375.1	PDS000028314.466	SAMN28553840	clinical	cd_8_group_45888	cd_4_group_47522	cd_2_group_45125
PDT001316359.1	PDS000028314.466	SAMN28702124	clinical	cd_8_group_45888	cd_4_group_47522	cd_2_group_45125
PDT002097194.1	PDS000026844.41	SAMN40232037	clinical	cd_8_group_45889	-	-
PDT002876120.1	PDS000026844.41	SAMN50536893	clinical	cd_8_group_45889	-	-
PDT001306442.1	PDS000026844.41	SAMN28194829	clinical	cd_8_group_45889	cd_4_group_47523	cd_2_group_45126
PDT001409115.1	PDS000026844.41	SAMN30661328	clinical	cd_8_group_45889	cd_4_group_47523	cd_2_group_45126
PDT001871580.1	PDS000026844.41	SAMN31201921	clinical	cd_8_group_45889	cd_4_group_47523	cd_2_group_45126
PDT000098649.2	PDS000031317.2	SAMN04296048	environmental/other	cd_8_group_4589	-	-
PDT000098642.2	PDS000031317.2	SAMN04296049	environmental/other	cd_8_group_4589	cd_4_group_4397	-
PDT000065429.2	PDS000031317.2	SAMN03464065	environmental/other	cd_8_group_4589	cd_4_group_4397	cd_2_group_3915
PDT000098609.2	PDS000031317.2	SAMN04296042	environmental/other	cd_8_group_4589	cd_4_group_4397	cd_2_group_3915
PDT000193150.2	PDS000031317.2	SAMN03464054	environmental/other	cd_8_group_4589	cd_4_group_4397	cd_2_group_3915
PDT001306451.1	PDS000110144.3	SAMN28194863	clinical	cd_8_group_45890	cd_4_group_47524	cd_2_group_45129
PDT001313919.1	PDS000110144.3	SAMN28599867	clinical	cd_8_group_45890	cd_4_group_47524	cd_2_group_45129
PDT001327267.1	PDS000110144.3	SAMN28986008	clinical	cd_8_group_45890	cd_4_group_47524	cd_2_group_45129
PDT001382147.1	PDS000110144.3	SAMN30216116	clinical	cd_8_group_45890	cd_4_group_47524	cd_2_group_45129
PDT001306459.1	PDS000110046.1	SAMN28194857	clinical	cd_8_group_45891	cd_4_group_47526	cd_2_group_45131
PDT001312703.1	PDS000110046.1	SAMN28569393	clinical	cd_8_group_45891	cd_4_group_47526	cd_2_group_45131
PDT001312716.1	PDS000110046.1	SAMN28569377	clinical	cd_8_group_45891	cd_4_group_47526	cd_2_group_45131
PDT001306466.1	PDS000113241.1	SAMN28194895	clinical	cd_8_group_45892	cd_4_group_47527	cd_2_group_45132
PDT001343232.1	PDS000113241.1	SAMN29334843	clinical	cd_8_group_45892	cd_4_group_47527	cd_2_group_45132
PDT001306475.1	PDS000002867.1521	SAMN28194929	clinical	cd_8_group_45893	-	-
PDT001393209.1	PDS000002867.1521	SAMEA7884159	NULL	cd_8_group_45893	-	-
PDT001326480.1	PDS000110044.2	SAMN28946100	clinical	cd_8_group_45894	cd_4_group_47528	-
PDT001306476.1	PDS000110044.2	SAMN28194904	clinical	cd_8_group_45894	cd_4_group_47528	cd_2_group_45135
PDT001311475.1	PDS000110044.2	SAMN28553880	clinical	cd_8_group_45894	cd_4_group_47528	cd_2_group_45135
PDT001306480.1	PDS000026880.166	SAMN28194862	clinical	cd_8_group_45895	-	-
PDT002420018.1	PDS000026880.166	SAMEA115650115	clinical	cd_8_group_45895	-	-
PDT002172897.1	PDS000026880.166	SAMN41466475	clinical	cd_8_group_45895	cd_4_group_63014	cd_2_group_61427
PDT002173808.1	PDS000026880.166	SAMN41482819	clinical	cd_8_group_45895	cd_4_group_63014	cd_2_group_61427
PDT002175047.1	PDS000026880.166	SAMN41501190	clinical	cd_8_group_45895	cd_4_group_63014	cd_2_group_61427
PDT001306484.1	PDS000032663.202	SAMEA14020781	clinical	cd_8_group_45896	-	-
PDT001310576.1	PDS000032663.202	SAMEA13991957	clinical	cd_8_group_45896	-	-
PDT001345294.1	PDS000032663.202	SAMEA14516007	clinical	cd_8_group_45896	-	-
PDT001306613.1	PDS000001723.304	SAMN28205614	clinical	cd_8_group_45897	cd_4_group_47530	cd_2_group_45143
PDT001306619.1	PDS000001723.304	SAMN28205605	clinical	cd_8_group_45897	cd_4_group_47530	cd_2_group_45143
PDT001339755.1	PDS000109782.74	SAMN29265667	clinical	cd_8_group_45898	-	-
PDT001772432.1	PDS000109782.74	SAMN35667829	clinical	cd_8_group_45898	-	-
PDT002063601.1	PDS000109782.74	SAMN39597606	clinical	cd_8_group_45898	-	-
PDT001325951.1	PDS000109782.74	SAMN28934725	clinical	cd_8_group_45898	cd_4_group_47531	-
PDT001393635.1	PDS000109782.74	SAMN30388425	clinical	cd_8_group_45898	cd_4_group_47531	-
PDT001480701.1	PDS000109782.74	SAMN31648290	clinical	cd_8_group_45898	cd_4_group_47531	-
PDT001508326.1	PDS000109782.74	SAMN31976321	clinical	cd_8_group_45898	cd_4_group_47531	-
PDT001615569.1	PDS000109782.74	SAMN33293764	clinical	cd_8_group_45898	cd_4_group_47531	-
PDT001890210.1	PDS000109782.74	SAMN37453854	clinical	cd_8_group_45898	cd_4_group_47531	-
PDT002047100.1	PDS000109782.74	SAMN39259845	clinical	cd_8_group_45898	cd_4_group_47531	-
PDT002118167.1	PDS000109782.74	SAMN40547096	clinical	cd_8_group_45898	cd_4_group_47531	-
PDT002162955.1	PDS000109782.74	SAMN41381226	clinical	cd_8_group_45898	cd_4_group_47531	-
PDT002232388.1	PDS000109782.74	SAMN42126923	clinical	cd_8_group_45898	cd_4_group_47531	-
PDT002361982.1	PDS000109782.74	SAMN43486212	clinical	cd_8_group_45898	cd_4_group_47531	-
PDT002813562.1	PDS000109782.74	SAMN49624297	clinical	cd_8_group_45898	cd_4_group_47531	-
PDT001306672.1	PDS000109782.74	SAMN28207104	clinical	cd_8_group_45898	cd_4_group_47531	cd_2_group_45145
PDT001308339.1	PDS000109782.74	SAMN28239193	clinical	cd_8_group_45898	cd_4_group_47531	cd_2_group_45145
PDT001309399.1	PDS000109782.74	SAMN28456817	clinical	cd_8_group_45898	cd_4_group_47531	cd_2_group_45145
PDT001309403.1	PDS000109782.74	SAMN28456810	clinical	cd_8_group_45898	cd_4_group_47531	cd_2_group_45145
PDT001311177.1	PDS000109782.74	SAMN28548356	clinical	cd_8_group_45898	cd_4_group_47531	cd_2_group_45145
PDT001311190.1	PDS000109782.74	SAMN28546965	clinical	cd_8_group_45898	cd_4_group_47531	cd_2_group_45145
PDT001312430.1	PDS000109782.74	SAMN28565427	clinical	cd_8_group_45898	cd_4_group_47531	cd_2_group_45145
PDT001314363.1	PDS000109782.74	SAMN28611860	clinical	cd_8_group_45898	cd_4_group_47531	cd_2_group_45145
PDT001314710.1	PDS000109782.74	SAMN28637629	clinical	cd_8_group_45898	cd_4_group_47531	cd_2_group_45145
PDT001315215.1	PDS000109782.74	SAMN28662184	clinical	cd_8_group_45898	cd_4_group_47531	cd_2_group_45145
PDT001316199.1	PDS000109782.74	SAMN28702417	clinical	cd_8_group_45898	cd_4_group_47531	cd_2_group_45145
PDT001316261.1	PDS000109782.74	SAMN28703920	clinical	cd_8_group_45898	cd_4_group_47531	cd_2_group_45145
PDT001316267.1	PDS000109782.74	SAMN28703921	clinical	cd_8_group_45898	cd_4_group_47531	cd_2_group_45145
PDT001321525.1	PDS000109782.74	SAMN28816608	clinical	cd_8_group_45898	cd_4_group_47531	cd_2_group_45145
PDT001321778.1	PDS000109782.74	SAMN28817774	clinical	cd_8_group_45898	cd_4_group_47531	cd_2_group_45145
PDT001322415.1	PDS000109782.74	SAMN28853749	clinical	cd_8_group_45898	cd_4_group_47531	cd_2_group_45145
PDT001322437.1	PDS000109782.74	SAMN28856376	clinical	cd_8_group_45898	cd_4_group_47531	cd_2_group_45145
PDT001322557.1	PDS000109782.74	SAMN28861573	clinical	cd_8_group_45898	cd_4_group_47531	cd_2_group_45145
PDT001323385.1	PDS000109782.74	SAMN28884374	clinical	cd_8_group_45898	cd_4_group_47531	cd_2_group_45145
PDT001325376.1	PDS000109782.74	SAMN28924096	clinical	cd_8_group_45898	cd_4_group_47531	cd_2_group_45145
PDT001326024.1	PDS000109782.74	SAMN28934896	clinical	cd_8_group_45898	cd_4_group_47531	cd_2_group_45145
PDT001326096.1	PDS000109782.74	SAMN28935002	clinical	cd_8_group_45898	cd_4_group_47531	cd_2_group_45145
PDT001327736.1	PDS000109782.74	SAMN29012198	clinical	cd_8_group_45898	cd_4_group_47531	cd_2_group_45145
PDT001327887.1	PDS000109782.74	SAMN29017187	clinical	cd_8_group_45898	cd_4_group_47531	cd_2_group_45145
PDT001327895.1	PDS000109782.74	SAMN29017188	clinical	cd_8_group_45898	cd_4_group_47531	cd_2_group_45145
PDT001329257.1	PDS000109782.74	SAMN29095639	clinical	cd_8_group_45898	cd_4_group_47531	cd_2_group_45145
PDT001329284.1	PDS000109782.74	SAMN29095986	clinical	cd_8_group_45898	cd_4_group_47531	cd_2_group_45145
PDT001329328.1	PDS000109782.74	SAMN29096828	clinical	cd_8_group_45898	cd_4_group_47531	cd_2_group_45145
PDT001329375.1	PDS000109782.74	SAMN29097097	clinical	cd_8_group_45898	cd_4_group_47531	cd_2_group_45145
PDT001330658.1	PDS000109782.74	SAMN29174536	clinical	cd_8_group_45898	cd_4_group_47531	cd_2_group_45145
PDT001331082.1	PDS000109782.74	SAMN29179775	clinical	cd_8_group_45898	cd_4_group_47531	cd_2_group_45145
PDT001331090.1	PDS000109782.74	SAMN29180773	clinical	cd_8_group_45898	cd_4_group_47531	cd_2_group_45145
PDT001336226.1	PDS000109782.74	SAMN29220269	clinical	cd_8_group_45898	cd_4_group_47531	cd_2_group_45145
PDT001338181.2	PDS000109782.74	SAMN29226626	clinical	cd_8_group_45898	cd_4_group_47531	cd_2_group_45145
PDT001338321.2	PDS000109782.74	SAMN29230535	clinical	cd_8_group_45898	cd_4_group_47531	cd_2_group_45145
PDT001338459.2	PDS000109782.74	SAMN29222700	clinical	cd_8_group_45898	cd_4_group_47531	cd_2_group_45145
PDT001339065.1	PDS000109782.74	SAMN29261728	clinical	cd_8_group_45898	cd_4_group_47531	cd_2_group_45145
PDT001339091.1	PDS000109782.74	SAMN29261927	clinical	cd_8_group_45898	cd_4_group_47531	cd_2_group_45145
PDT001339708.1	PDS000109782.74	SAMN29265738	clinical	cd_8_group_45898	cd_4_group_47531	cd_2_group_45145
PDT001339777.1	PDS000109782.74	SAMN29265657	clinical	cd_8_group_45898	cd_4_group_47531	cd_2_group_45145
PDT001339781.1	PDS000109782.74	SAMN29265645	clinical	cd_8_group_45898	cd_4_group_47531	cd_2_group_45145
PDT001348109.1	PDS000109782.74	SAMN29379128	clinical	cd_8_group_45898	cd_4_group_47531	cd_2_group_45145
PDT001348140.1	PDS000109782.74	SAMN29379261	clinical	cd_8_group_45898	cd_4_group_47531	cd_2_group_45145
PDT001348145.1	PDS000109782.74	SAMN29379255	clinical	cd_8_group_45898	cd_4_group_47531	cd_2_group_45145
PDT001348241.1	PDS000109782.74	SAMN29379788	clinical	cd_8_group_45898	cd_4_group_47531	cd_2_group_45145
PDT001348713.1	PDS000109782.74	SAMN29397630	clinical	cd_8_group_45898	cd_4_group_47531	cd_2_group_45145
PDT001350002.1	PDS000109782.74	SAMN29419878	clinical	cd_8_group_45898	cd_4_group_47531	cd_2_group_45145
PDT001350005.1	PDS000109782.74	SAMN29419870	clinical	cd_8_group_45898	cd_4_group_47531	cd_2_group_45145
PDT001350378.1	PDS000109782.74	SAMN29440930	clinical	cd_8_group_45898	cd_4_group_47531	cd_2_group_45145
PDT001350380.1	PDS000109782.74	SAMN29441093	clinical	cd_8_group_45898	cd_4_group_47531	cd_2_group_45145
PDT001351127.1	PDS000109782.74	SAMN29473362	clinical	cd_8_group_45898	cd_4_group_47531	cd_2_group_45145
PDT001351248.1	PDS000109782.74	SAMN29475819	clinical	cd_8_group_45898	cd_4_group_47531	cd_2_group_45145
PDT001352355.1	PDS000109782.74	SAMN29499301	clinical	cd_8_group_45898	cd_4_group_47531	cd_2_group_45145
PDT001352610.1	PDS000109782.74	SAMN29504709	clinical	cd_8_group_45898	cd_4_group_47531	cd_2_group_45145
PDT001352719.1	PDS000109782.74	SAMN29506795	clinical	cd_8_group_45898	cd_4_group_47531	cd_2_group_45145
PDT001353251.1	PDS000109782.74	SAMN29532023	clinical	cd_8_group_45898	cd_4_group_47531	cd_2_group_45145
PDT001353267.1	PDS000109782.74	SAMN29532016	clinical	cd_8_group_45898	cd_4_group_47531	cd_2_group_45145
PDT001353837.1	PDS000109782.74	SAMN29543422	clinical	cd_8_group_45898	cd_4_group_47531	cd_2_group_45145
PDT001354085.1	PDS000109782.74	SAMN29554869	clinical	cd_8_group_45898	cd_4_group_47531	cd_2_group_45145
PDT001354193.1	PDS000109782.74	SAMN29573945	clinical	cd_8_group_45898	cd_4_group_47531	cd_2_group_45145
PDT001354458.1	PDS000109782.74	SAMN29580297	clinical	cd_8_group_45898	cd_4_group_47531	cd_2_group_45145
PDT001354714.1	PDS000109782.74	SAMN29580639	clinical	cd_8_group_45898	cd_4_group_47531	cd_2_group_45145
PDT001355589.1	PDS000109782.74	SAMN29607802	clinical	cd_8_group_45898	cd_4_group_47531	cd_2_group_45145
PDT001356679.1	PDS000109782.74	SAMN29631744	clinical	cd_8_group_45898	cd_4_group_47531	cd_2_group_45145
PDT001356949.1	PDS000109782.74	SAMN29634801	clinical	cd_8_group_45898	cd_4_group_47531	cd_2_group_45145
PDT001357535.1	PDS000109782.74	SAMN29647673	clinical	cd_8_group_45898	cd_4_group_47531	cd_2_group_45145
PDT001357538.1	PDS000109782.74	SAMN29647827	clinical	cd_8_group_45898	cd_4_group_47531	cd_2_group_45145
PDT001359602.1	PDS000109782.74	SAMN29750959	clinical	cd_8_group_45898	cd_4_group_47531	cd_2_group_45145
PDT001359639.1	PDS000109782.74	SAMN29754620	clinical	cd_8_group_45898	cd_4_group_47531	cd_2_group_45145
PDT001359802.1	PDS000109782.74	SAMN29756242	clinical	cd_8_group_45898	cd_4_group_47531	cd_2_group_45145
PDT001363526.1	PDS000109782.74	SAMN29795015	clinical	cd_8_group_45898	cd_4_group_47531	cd_2_group_45145
PDT001363863.1	PDS000109782.74	SAMN29802019	clinical	cd_8_group_45898	cd_4_group_47531	cd_2_group_45145
PDT001368070.1	PDS000109782.74	SAMN29911444	clinical	cd_8_group_45898	cd_4_group_47531	cd_2_group_45145
PDT001368081.1	PDS000109782.74	SAMN29911443	clinical	cd_8_group_45898	cd_4_group_47531	cd_2_group_45145
PDT001370939.1	PDS000109782.74	SAMN29981075	clinical	cd_8_group_45898	cd_4_group_47531	cd_2_group_45145
PDT001373951.1	PDS000109782.74	SAMN30048543	clinical	cd_8_group_45898	cd_4_group_47531	cd_2_group_45145
PDT001377503.1	PDS000109782.74	SAMN30101941	clinical	cd_8_group_45898	cd_4_group_47531	cd_2_group_45145
PDT001377972.1	PDS000109782.74	SAMN30122024	clinical	cd_8_group_45898	cd_4_group_47531	cd_2_group_45145
PDT001379461.1	PDS000109782.74	SAMN30160213	clinical	cd_8_group_45898	cd_4_group_47531	cd_2_group_45145
PDT001380343.1	PDS000109782.74	SAMN30197428	clinical	cd_8_group_45898	cd_4_group_47531	cd_2_group_45145
PDT001383631.1	PDS000109782.74	SAMN30237487	clinical	cd_8_group_45898	cd_4_group_47531	cd_2_group_45145
PDT001390919.1	PDS000109782.74	SAMN30348534	clinical	cd_8_group_45898	cd_4_group_47531	cd_2_group_45145
PDT001391427.1	PDS000109782.74	SAMN30351853	clinical	cd_8_group_45898	cd_4_group_47531	cd_2_group_45145
PDT001393829.1	PDS000109782.74	SAMN30394986	environmental/other	cd_8_group_45898	cd_4_group_47531	cd_2_group_45145
PDT001394038.1	PDS000109782.74	SAMN30394977	environmental/other	cd_8_group_45898	cd_4_group_47531	cd_2_group_45145
PDT001394049.1	PDS000109782.74	SAMN30394983	environmental/other	cd_8_group_45898	cd_4_group_47531	cd_2_group_45145
PDT001394054.1	PDS000109782.74	SAMN30394980	environmental/other	cd_8_group_45898	cd_4_group_47531	cd_2_group_45145
PDT001395573.1	PDS000109782.74	SAMN30433319	clinical	cd_8_group_45898	cd_4_group_47531	cd_2_group_45145
PDT001398953.1	PDS000109782.74	SAMN30521547	clinical	cd_8_group_45898	cd_4_group_47531	cd_2_group_45145
PDT001404881.1	PDS000109782.74	SAMN30566173	clinical	cd_8_group_45898	cd_4_group_47531	cd_2_group_45145
PDT001406140.1	PDS000109782.74	SAMN30602922	clinical	cd_8_group_45898	cd_4_group_47531	cd_2_group_45145
PDT001410625.1	PDS000109782.74	SAMN30695936	clinical	cd_8_group_45898	cd_4_group_47531	cd_2_group_45145
PDT001411846.1	PDS000109782.74	SAMN30719253	clinical	cd_8_group_45898	cd_4_group_47531	cd_2_group_45145
PDT001415410.1	PDS000109782.74	SAMN30815998	clinical	cd_8_group_45898	cd_4_group_47531	cd_2_group_45145
PDT001418234.1	PDS000109782.74	SAMN30874493	clinical	cd_8_group_45898	cd_4_group_47531	cd_2_group_45145
PDT001425353.1	PDS000109782.74	SAMN30927984	clinical	cd_8_group_45898	cd_4_group_47531	cd_2_group_45145
PDT001450447.1	PDS000109782.74	SAMN31243141	clinical	cd_8_group_45898	cd_4_group_47531	cd_2_group_45145
PDT001472883.1	PDS000109782.74	SAMN31559312	clinical	cd_8_group_45898	cd_4_group_47531	cd_2_group_45145
PDT001476034.1	PDS000109782.74	SAMN31601866	clinical	cd_8_group_45898	cd_4_group_47531	cd_2_group_45145
PDT001480311.1	PDS000109782.74	SAMN31647275	clinical	cd_8_group_45898	cd_4_group_47531	cd_2_group_45145
PDT001480312.1	PDS000109782.74	SAMN31647270	clinical	cd_8_group_45898	cd_4_group_47531	cd_2_group_45145
PDT001480319.1	PDS000109782.74	SAMN31647266	clinical	cd_8_group_45898	cd_4_group_47531	cd_2_group_45145
PDT001491793.1	PDS000109782.74	SAMN31819809	clinical	cd_8_group_45898	cd_4_group_47531	cd_2_group_45145
PDT001495652.1	PDS000109782.74	SAMN31837046	clinical	cd_8_group_45898	cd_4_group_47531	cd_2_group_45145
PDT001495659.1	PDS000109782.74	SAMN31837059	clinical	cd_8_group_45898	cd_4_group_47531	cd_2_group_45145
PDT001504672.1	PDS000109782.74	SAMN31927627	clinical	cd_8_group_45898	cd_4_group_47531	cd_2_group_45145
PDT001513948.1	PDS000109782.74	SAMN32062838	clinical	cd_8_group_45898	cd_4_group_47531	cd_2_group_45145
PDT001590283.1	PDS000109782.74	SAMN32891524	clinical	cd_8_group_45898	cd_4_group_47531	cd_2_group_45145
PDT001648485.1	PDS000109782.74	SAMN33484966	clinical	cd_8_group_45898	cd_4_group_47531	cd_2_group_45145
PDT001654245.1	PDS000109782.74	SAMN33684695	clinical	cd_8_group_45898	cd_4_group_47531	cd_2_group_45145
PDT001709953.1	PDS000109782.74	SAMN34436357	clinical	cd_8_group_45898	cd_4_group_47531	cd_2_group_45145
PDT001757853.1	PDS000109782.74	SAMN35347633	clinical	cd_8_group_45898	cd_4_group_47531	cd_2_group_45145
PDT001778214.1	PDS000109782.74	SAMN35723175	clinical	cd_8_group_45898	cd_4_group_47531	cd_2_group_45145
PDT001823145.1	PDS000109782.74	SAMN36639558	clinical	cd_8_group_45898	cd_4_group_47531	cd_2_group_45145
PDT001840266.1	PDS000109782.74	SAMN36843188	clinical	cd_8_group_45898	cd_4_group_47531	cd_2_group_45145
PDT001902062.1	PDS000109782.74	SAMN37532552	clinical	cd_8_group_45898	cd_4_group_47531	cd_2_group_45145
PDT001909665.1	PDS000109782.74	SAMN37609006	clinical	cd_8_group_45898	cd_4_group_47531	cd_2_group_45145
PDT002010335.1	PDS000109782.74	SAMN38472858	clinical	cd_8_group_45898	cd_4_group_47531	cd_2_group_45145
PDT002039808.1	PDS000109782.74	SAMN39124333	clinical	cd_8_group_45898	cd_4_group_47531	cd_2_group_45145
PDT002073415.1	PDS000109782.74	SAMN39847651	clinical	cd_8_group_45898	cd_4_group_47531	cd_2_group_45145
PDT002156607.1	PDS000109782.74	SAMN41232046	clinical	cd_8_group_45898	cd_4_group_47531	cd_2_group_45145
PDT002157334.1	PDS000109782.74	SAMN41249486	clinical	cd_8_group_45898	cd_4_group_47531	cd_2_group_45145
PDT002159472.1	PDS000109782.74	SAMN41298928	clinical	cd_8_group_45898	cd_4_group_47531	cd_2_group_45145
PDT002168395.1	PDS000109782.74	SAMN41439216	clinical	cd_8_group_45898	cd_4_group_47531	cd_2_group_45145
PDT002184137.1	PDS000109782.74	SAMN41628321	clinical	cd_8_group_45898	cd_4_group_47531	cd_2_group_45145
PDT002186192.1	PDS000109782.74	SAMN41657091	clinical	cd_8_group_45898	cd_4_group_47531	cd_2_group_45145
PDT002203717.1	PDS000109782.74	SAMN41788866	clinical	cd_8_group_45898	cd_4_group_47531	cd_2_group_45145
PDT001415963.1	PDS000109782.74	SAMN30827442	environmental/other	cd_8_group_45898	cd_4_group_47531	cd_2_group_48590
PDT001416208.1	PDS000109782.74	SAMN30827495	clinical	cd_8_group_45898	cd_4_group_47531	cd_2_group_48590
PDT002198816.1	PDS000109782.74	SAMN41775637	clinical	cd_8_group_45898	cd_4_group_47531	cd_2_group_62213
PDT002279847.1	PDS000109782.74	SAMN42993106	clinical	cd_8_group_45898	cd_4_group_47531	cd_2_group_62213
PDT001306677.1	PDS000201938.72	SAMN28207080	environmental/other	cd_8_group_45899	-	-
PDT001618798.1	PDS000201938.72	SAMN33342698	environmental/other	cd_8_group_45899	-	-
PDT000002358.3	PDS000001584.5	SAMN02368161	clinical	cd_8_group_459	cd_4_group_402	cd_2_group_346
PDT000003016.3	PDS000001584.5	SAMN02367708	clinical	cd_8_group_459	cd_4_group_402	cd_2_group_346
PDT000196164.1	PDS000001584.5	SAMN03265080	clinical	cd_8_group_459	cd_4_group_402	cd_2_group_346
PDT000501663.1	PDS000001584.5	SAMN01938957	environmental/other	cd_8_group_459	cd_4_group_402	cd_2_group_346
PDT001306819.2	PDS000001584.5	SAMEA717152	NULL	cd_8_group_459	cd_4_group_402	cd_2_group_346
PDT000065435.2	PDS000030801.1	SAMN03732554	environmental/other	cd_8_group_4590	cd_4_group_4398	cd_2_group_3916
PDT000065436.2	PDS000030801.1	SAMN03732553	environmental/other	cd_8_group_4590	cd_4_group_4398	cd_2_group_3916
PDT001306699.1	PDS000237560.3	SAMN28207101	clinical	cd_8_group_45900	-	-
PDT001306702.1	PDS000237560.3	SAMN28207099	clinical	cd_8_group_45900	-	-
PDT001306703.1	PDS000239639.11	SAMN28207079	environmental/other	cd_8_group_45901	cd_4_group_47532	-
PDT001464740.1	PDS000239639.11	SAMN31428013	environmental/other	cd_8_group_45901	cd_4_group_47532	-
PDT001306809.2	PDS000040098.3	SAMEA717192	NULL	cd_8_group_45902	-	-
PDT001410896.1	PDS000040098.3	SAMEA11193288	NULL	cd_8_group_45902	-	-
PDT001306833.1	PDS000002867.1521	SAMEA3558969	NULL	cd_8_group_45903	cd_4_group_47534	cd_2_group_45149
PDT001306835.1	PDS000002867.1521	SAMEA3558971	NULL	cd_8_group_45903	cd_4_group_47534	cd_2_group_45149
PDT001306837.1	PDS000002867.1521	SAMEA3558973	NULL	cd_8_group_45903	cd_4_group_47534	cd_2_group_45149
PDT001306841.1	PDS000002867.1521	SAMEA3558977	NULL	cd_8_group_45903	cd_4_group_47534	cd_2_group_45149
PDT001306891.1	PDS000002867.1521	SAMEA3558934	NULL	cd_8_group_45903	cd_4_group_47534	cd_2_group_45149
PDT001306857.1	PDS000109778.1	SAMEA3558954	NULL	cd_8_group_45904	cd_4_group_47536	cd_2_group_45151
PDT001306858.1	PDS000109778.1	SAMEA3558919	NULL	cd_8_group_45904	cd_4_group_47536	cd_2_group_45151
PDT001306872.1	PDS000109780.1	SAMEA3558927	NULL	cd_8_group_45905	cd_4_group_47538	cd_2_group_45154
PDT001306884.1	PDS000109780.1	SAMEA3558944	NULL	cd_8_group_45905	cd_4_group_47538	cd_2_group_45154
PDT001398994.1	PDS000002218.949	SAMN30524880	environmental/other	cd_8_group_45906	-	-
PDT001659231.1	PDS000002218.949	SAMN33714514	environmental/other	cd_8_group_45906	-	-
PDT001824230.1	PDS000002218.949	SAMN36676582	environmental/other	cd_8_group_45906	-	-
PDT001975690.1	PDS000002218.949	SAMN38192721	environmental/other	cd_8_group_45906	-	-
PDT002558355.1	PDS000002218.949	SAMN46114222	clinical	cd_8_group_45906	-	-
PDT002718411.1	PDS000002218.949	SAMN47998081	environmental/other	cd_8_group_45906	-	-
PDT001306905.1	PDS000002218.949	SAMN28093404	environmental/other	cd_8_group_45906	cd_4_group_47540	cd_2_group_45156
PDT001570569.1	PDS000002218.949	SAMN32644288	clinical	cd_8_group_45906	cd_4_group_47540	cd_2_group_45156
PDT001429659.1	PDS000002218.949	SAMN30985879	environmental/other	cd_8_group_45906	cd_4_group_47540	cd_2_group_48884
PDT002545540.1	PDS000002218.949	SAMN45951722	environmental/other	cd_8_group_45906	cd_4_group_47540	cd_2_group_48884
PDT001306907.1	PDS000001723.304	SAMN28207876	clinical	cd_8_group_45907	cd_4_group_47541	cd_2_group_45157
PDT001323111.1	PDS000001723.304	SAMN28885307	clinical	cd_8_group_45907	cd_4_group_47541	cd_2_group_45157
PDT001339568.1	PDS000001723.304	SAMN29271846	clinical	cd_8_group_45907	cd_4_group_47541	cd_2_group_45157
PDT001387110.1	PDS000001723.304	SAMN30283373	clinical	cd_8_group_45907	cd_4_group_47541	cd_2_group_45157
PDT001390970.1	PDS000001723.304	SAMN30348988	clinical	cd_8_group_45907	cd_4_group_47541	cd_2_group_45157
PDT001392451.1	PDS000001723.304	SAMN30379974	clinical	cd_8_group_45907	cd_4_group_47541	cd_2_group_45157
PDT001412968.1	PDS000001723.304	SAMN30760521	clinical	cd_8_group_45907	cd_4_group_47541	cd_2_group_45157
PDT001420295.1	PDS000001723.304	SAMN30902912	clinical	cd_8_group_45907	cd_4_group_47541	cd_2_group_45157
PDT001455838.1	PDS000001723.304	SAMN31343239	clinical	cd_8_group_45907	cd_4_group_47541	cd_2_group_45157
PDT001476097.1	PDS000001723.304	SAMN31601965	clinical	cd_8_group_45907	cd_4_group_47541	cd_2_group_45157
PDT002009788.1	PDS000001723.304	SAMN38468282	clinical	cd_8_group_45907	cd_4_group_47541	cd_2_group_45157
PDT002013192.1	PDS000001723.304	SAMN38564628	clinical	cd_8_group_45907	cd_4_group_47541	cd_2_group_45157
PDT002014048.1	PDS000001723.304	SAMN38637302	clinical	cd_8_group_45907	cd_4_group_47541	cd_2_group_45157
PDT002047509.1	PDS000001723.304	SAMN39273566	clinical	cd_8_group_45907	cd_4_group_47541	cd_2_group_45157
PDT001306967.1	PDS000027978.339	SAMN28209055	environmental/other	cd_8_group_45908	-	-
PDT001410370.1	PDS000027978.339	SAMN30689682	clinical	cd_8_group_45908	-	-
PDT001470385.1	PDS000027978.339	SAMN31512015	clinical	cd_8_group_45908	-	-
PDT001329192.1	PDS000239639.11	SAMN29094287	environmental/other	cd_8_group_45909	-	-
PDT001350468.1	PDS000239639.11	SAMN29441480	environmental/other	cd_8_group_45909	-	-
PDT001350098.1	PDS000239639.11	SAMN29420746	environmental/other	cd_8_group_45909	cd_4_group_47546	-
PDT001306983.1	PDS000239639.11	SAMN28209556	environmental/other	cd_8_group_45909	cd_4_group_47546	cd_2_group_45163
PDT001329175.1	PDS000239639.11	SAMN29094282	environmental/other	cd_8_group_45909	cd_4_group_47546	cd_2_group_45163
PDT001329176.1	PDS000239639.11	SAMN29094281	environmental/other	cd_8_group_45909	cd_4_group_47546	cd_2_group_45163
PDT001329185.1	PDS000239639.11	SAMN29094293	environmental/other	cd_8_group_45909	cd_4_group_47546	cd_2_group_45163
PDT001329196.1	PDS000239639.11	SAMN29094283	environmental/other	cd_8_group_45909	cd_4_group_47546	cd_2_group_45163
PDT001350108.1	PDS000239639.11	SAMN29420745	environmental/other	cd_8_group_45909	cd_4_group_47546	cd_2_group_45163
PDT001306984.1	PDS000239639.11	SAMN28209555	environmental/other	cd_8_group_45909	cd_4_group_47547	cd_2_group_45164
PDT001329182.1	PDS000239639.11	SAMN29094296	environmental/other	cd_8_group_45909	cd_4_group_47547	cd_2_group_45164
PDT001329187.1	PDS000239639.11	SAMN29094292	environmental/other	cd_8_group_45909	cd_4_group_47547	cd_2_group_45164
PDT001329191.1	PDS000239639.11	SAMN29094288	environmental/other	cd_8_group_45909	cd_4_group_47547	cd_2_group_45164
PDT001329193.1	PDS000239639.11	SAMN29094286	environmental/other	cd_8_group_45909	cd_4_group_47547	cd_2_group_45164
PDT000065462.2	PDS000240172.4	SAMN03487679	environmental/other	cd_8_group_4591	-	-
PDT000133209.2	PDS000240172.4	SAMN03573326	environmental/other	cd_8_group_4591	-	-
PDT001475529.1	PDS000217831.27	SAMN31592500	environmental/other	cd_8_group_45910	-	-
PDT001589170.1	PDS000217831.27	SAMN32876671	environmental/other	cd_8_group_45910	-	-
PDT001664178.1	PDS000217831.27	SAMN33830152	environmental/other	cd_8_group_45910	-	-
PDT001824165.1	PDS000217831.27	SAMN36676436	environmental/other	cd_8_group_45910	-	-
PDT001869007.1	PDS000217831.27	SAMN37196986	environmental/other	cd_8_group_45910	-	-
PDT001889591.1	PDS000217831.27	SAMN37442705	environmental/other	cd_8_group_45910	-	-
PDT002056034.1	PDS000217831.27	SAMN39475846	environmental/other	cd_8_group_45910	-	-
PDT002148241.1	PDS000217831.27	SAMN41105144	environmental/other	cd_8_group_45910	-	-
PDT001307269.1	PDS000217831.27	SAMN28209741	environmental/other	cd_8_group_45910	cd_4_group_47548	-
PDT001364883.1	PDS000217831.27	SAMN29837349	environmental/other	cd_8_group_45910	cd_4_group_47548	-
PDT001412534.1	PDS000217831.27	SAMN30730865	environmental/other	cd_8_group_45910	cd_4_group_47548	-
PDT001418841.1	PDS000217831.27	SAMN30839726	environmental/other	cd_8_group_45910	cd_4_group_47548	-
PDT001465996.1	PDS000217831.27	SAMN31440520	environmental/other	cd_8_group_45910	cd_4_group_47548	-
PDT001514904.1	PDS000217831.27	SAMN32075726	environmental/other	cd_8_group_45910	cd_4_group_47548	-
PDT001552427.1	PDS000217831.27	SAMN32514085	environmental/other	cd_8_group_45910	cd_4_group_47548	-
PDT001730206.1	PDS000217831.27	SAMN35062513	environmental/other	cd_8_group_45910	cd_4_group_47548	-
PDT001815976.1	PDS000217831.27	SAMN36415869	environmental/other	cd_8_group_45910	cd_4_group_47548	-
PDT001823724.1	PDS000217831.27	SAMN36673146	environmental/other	cd_8_group_45910	cd_4_group_47548	-
PDT001869932.1	PDS000217831.27	SAMN37214719	environmental/other	cd_8_group_45910	cd_4_group_47548	-
PDT001888409.1	PDS000217831.27	SAMN37421083	environmental/other	cd_8_group_45910	cd_4_group_47548	-
PDT002097835.1	PDS000217831.27	SAMN40252020	environmental/other	cd_8_group_45910	cd_4_group_47548	-
PDT001716925.1	PDS000217831.27	SAMN34492101	environmental/other	cd_8_group_45910	cd_4_group_47548	cd_2_group_53409
PDT001854426.1	PDS000217831.27	SAMN37041643	environmental/other	cd_8_group_45910	cd_4_group_47548	cd_2_group_53409
PDT002199209.1	PDS000217831.27	SAMN41778736	environmental/other	cd_8_group_45910	cd_4_group_63697	-
PDT002880338.1	PDS000217831.27	SAMN50580569	environmental/other	cd_8_group_45910	cd_4_group_63697	-
PDT001307271.1	PDS000215642.28	SAMN28209743	environmental/other	cd_8_group_45911	-	-
PDT001311241.1	PDS000215642.28	SAMN28553695	environmental/other	cd_8_group_45911	-	-
PDT002606264.1	PDS000239639.11	SAMN46528830	environmental/other	cd_8_group_45912	-	-
PDT001307282.1	PDS000239639.11	SAMN28209727	environmental/other	cd_8_group_45912	cd_4_group_47549	-
PDT001582160.1	PDS000239639.11	SAMN32799925	environmental/other	cd_8_group_45912	cd_4_group_47549	-
PDT002412310.1	PDS000239639.11	SAMN44244368	environmental/other	cd_8_group_45912	cd_4_group_47549	-
PDT001602637.1	PDS000239639.11	SAMN33057890	environmental/other	cd_8_group_45912	cd_4_group_47549	cd_2_group_51831
PDT002393893.1	PDS000239639.11	SAMN43944361	environmental/other	cd_8_group_45912	cd_4_group_47549	cd_2_group_51831
PDT002412118.1	PDS000239639.11	SAMN44243799	environmental/other	cd_8_group_45912	cd_4_group_47549	cd_2_group_51831
PDT002412230.1	PDS000239639.11	SAMN44244191	environmental/other	cd_8_group_45912	cd_4_group_47549	cd_2_group_51831
PDT002547318.1	PDS000239639.11	SAMN45960926	clinical	cd_8_group_45912	cd_4_group_47549	cd_2_group_51831
PDT001404405.1	PDS000239639.11	SAMN30559911	environmental/other	cd_8_group_45912	cd_4_group_50442	cd_2_group_48183
PDT001540936.1	PDS000239639.11	SAMN32344289	clinical	cd_8_group_45912	cd_4_group_50442	cd_2_group_48183
PDT002510147.1	PDS000239639.11	SAMN45172303	environmental/other	cd_8_group_45912	cd_4_group_61820	-
PDT002121985.1	PDS000239639.11	SAMN40603468	environmental/other	cd_8_group_45912	cd_4_group_61820	cd_2_group_60119
PDT002828246.1	PDS000239639.11	SAMN49846844	environmental/other	cd_8_group_45912	cd_4_group_61820	cd_2_group_60119
PDT002378894.1	PDS000239639.11	SAMN43582530	environmental/other	cd_8_group_45912	cd_4_group_66583	cd_2_group_65350
PDT002378905.1	PDS000239639.11	SAMN43583007	environmental/other	cd_8_group_45912	cd_4_group_66583	cd_2_group_65350
PDT002378912.1	PDS000239639.11	SAMN43583027	environmental/other	cd_8_group_45912	cd_4_group_66583	cd_2_group_65350
PDT002380177.1	PDS000239639.11	SAMN43584765	environmental/other	cd_8_group_45912	cd_4_group_66674	cd_2_group_65465
PDT002380447.1	PDS000239639.11	SAMN43585636	environmental/other	cd_8_group_45912	cd_4_group_66674	cd_2_group_65465
PDT002380537.1	PDS000239639.11	SAMN43586006	environmental/other	cd_8_group_45912	cd_4_group_66674	cd_2_group_65465
PDT001307297.1	PDS000239639.11	SAMN28209753	environmental/other	cd_8_group_45913	cd_4_group_47551	-
PDT001486267.1	PDS000239639.11	SAMN31743387	environmental/other	cd_8_group_45913	cd_4_group_47551	-
PDT001307678.1	PDS000109763.4	SAMN28232041	environmental/other	cd_8_group_45914	cd_4_group_47553	cd_2_group_45168
PDT001307687.1	PDS000109763.4	SAMN28232263	environmental/other	cd_8_group_45914	cd_4_group_47553	cd_2_group_45168
PDT001307689.1	PDS000109763.4	SAMN28232262	environmental/other	cd_8_group_45914	cd_4_group_47553	cd_2_group_45168
PDT001307699.1	PDS000109763.4	SAMN28232344	environmental/other	cd_8_group_45914	cd_4_group_47553	cd_2_group_45168
PDT001307701.1	PDS000109763.4	SAMN28232350	environmental/other	cd_8_group_45914	cd_4_group_47553	cd_2_group_45168
PDT001307710.1	PDS000109763.4	SAMN28232372	environmental/other	cd_8_group_45914	cd_4_group_47553	cd_2_group_45168
PDT001310440.1	PDS000109763.4	SAMN28495467	environmental/other	cd_8_group_45914	cd_4_group_47553	cd_2_group_45168
PDT001310448.1	PDS000109763.4	SAMN28495483	environmental/other	cd_8_group_45914	cd_4_group_47553	cd_2_group_45168
PDT001310456.1	PDS000109763.4	SAMN28495466	environmental/other	cd_8_group_45914	cd_4_group_47553	cd_2_group_45168
PDT001310605.1	PDS000109763.4	SAMN28495478	environmental/other	cd_8_group_45914	cd_4_group_47553	cd_2_group_45168
PDT001310609.1	PDS000109763.4	SAMN28495400	environmental/other	cd_8_group_45914	cd_4_group_47553	cd_2_group_45168
PDT001310630.1	PDS000109763.4	SAMN28495468	environmental/other	cd_8_group_45914	cd_4_group_47553	cd_2_group_45168
PDT001352444.1	PDS000109763.4	SAMN28232259	environmental/other	cd_8_group_45914	cd_4_group_47553	cd_2_group_45168
PDT001307679.1	PDS000109787.1	SAMN28232040	environmental/other	cd_8_group_45915	cd_4_group_47554	cd_2_group_45169
PDT001307682.1	PDS000109787.1	SAMN28232035	environmental/other	cd_8_group_45915	cd_4_group_47554	cd_2_group_45169
PDT001307683.1	PDS000109787.1	SAMN28232039	environmental/other	cd_8_group_45915	cd_4_group_47554	cd_2_group_45169
PDT001307685.1	PDS000109787.1	SAMN28232038	environmental/other	cd_8_group_45915	cd_4_group_47554	cd_2_group_45169
PDT001307705.1	PDS000109787.1	SAMN28232393	environmental/other	cd_8_group_45915	cd_4_group_47554	cd_2_group_45169
PDT001307779.1	PDS000109787.1	SAMN28231185	environmental/other	cd_8_group_45915	cd_4_group_47554	cd_2_group_45169
PDT001308243.1	PDS000109787.1	SAMN28231188	environmental/other	cd_8_group_45915	cd_4_group_47554	cd_2_group_45169
PDT001307680.1	PDS000109764.3	SAMN28232033	environmental/other	cd_8_group_45916	cd_4_group_47555	cd_2_group_45170
PDT001307681.1	PDS000109764.3	SAMN28232037	environmental/other	cd_8_group_45916	cd_4_group_47555	cd_2_group_45170
PDT001307694.1	PDS000109764.3	SAMN28232260	environmental/other	cd_8_group_45916	cd_4_group_47555	cd_2_group_45170
PDT001307780.1	PDS000109764.3	SAMN28231184	environmental/other	cd_8_group_45916	cd_4_group_47555	cd_2_group_45170
PDT001440507.1	PDS000109764.3	SAMN31137336	environmental/other	cd_8_group_45916	cd_4_group_47555	cd_2_group_45170
PDT001440509.1	PDS000109764.3	SAMN31137339	environmental/other	cd_8_group_45916	cd_4_group_47555	cd_2_group_45170
PDT001440516.1	PDS000109764.3	SAMN31137332	environmental/other	cd_8_group_45916	cd_4_group_47555	cd_2_group_45170
PDT001440538.1	PDS000109764.3	SAMN31137457	environmental/other	cd_8_group_45916	cd_4_group_47555	cd_2_group_45170
PDT001440543.1	PDS000109764.3	SAMN31137472	environmental/other	cd_8_group_45916	cd_4_group_47555	cd_2_group_45170
PDT001307684.1	PDS000120378.1	SAMN28232036	environmental/other	cd_8_group_45917	cd_4_group_47556	cd_2_group_45171
PDT001440534.1	PDS000120378.1	SAMN31137459	environmental/other	cd_8_group_45917	cd_4_group_47556	cd_2_group_45171
PDT001440539.1	PDS000120378.1	SAMN31137471	environmental/other	cd_8_group_45917	cd_4_group_47556	cd_2_group_45171
PDT001307688.1	PDS000109761.1	SAMN28232264	environmental/other	cd_8_group_45918	cd_4_group_47557	cd_2_group_45172
PDT001307690.1	PDS000109761.1	SAMN28232265	environmental/other	cd_8_group_45918	cd_4_group_47557	cd_2_group_45172
PDT001307693.1	PDS000109761.1	SAMN28232261	environmental/other	cd_8_group_45918	cd_4_group_47557	cd_2_group_45172
PDT001307697.1	PDS000109761.1	SAMN28232340	environmental/other	cd_8_group_45918	cd_4_group_47557	cd_2_group_45172
PDT001307702.1	PDS000109761.1	SAMN28232342	environmental/other	cd_8_group_45918	cd_4_group_47557	cd_2_group_45172
PDT001307709.1	PDS000109761.1	SAMN28232374	environmental/other	cd_8_group_45918	cd_4_group_47557	cd_2_group_45172
PDT001307695.1	PDS000109762.2	SAMN28232345	environmental/other	cd_8_group_45919	cd_4_group_47558	cd_2_group_45173
PDT001307698.1	PDS000109762.2	SAMN28232351	environmental/other	cd_8_group_45919	cd_4_group_47558	cd_2_group_45173
PDT001307700.1	PDS000109762.2	SAMN28232343	environmental/other	cd_8_group_45919	cd_4_group_47558	cd_2_group_45173
PDT001307706.1	PDS000109762.2	SAMN28232377	environmental/other	cd_8_group_45919	cd_4_group_47558	cd_2_group_45173
PDT001307711.1	PDS000109762.2	SAMN28232391	environmental/other	cd_8_group_45919	cd_4_group_47558	cd_2_group_45173
PDT001307713.1	PDS000109762.2	SAMN28232376	environmental/other	cd_8_group_45919	cd_4_group_47558	cd_2_group_45173
PDT001310496.1	PDS000109762.2	SAMN28495454	environmental/other	cd_8_group_45919	cd_4_group_47558	cd_2_group_45173
PDT001310643.1	PDS000109762.2	SAMN28495460	environmental/other	cd_8_group_45919	cd_4_group_47558	cd_2_group_45173
PDT000065466.3	PDS000106159.97	SAMN03487709	environmental/other	cd_8_group_4592	-	-
PDT000078197.1	PDS000106159.97	SAMN03894410	environmental/other	cd_8_group_4592	-	-
PDT000316402.1	PDS000106159.97	SAMN09223408	clinical	cd_8_group_4592	-	-
PDT001307708.1	PDS000109788.2	SAMN28232373	environmental/other	cd_8_group_45920	cd_4_group_47560	cd_2_group_45175
PDT001307712.1	PDS000109788.2	SAMN28232375	environmental/other	cd_8_group_45920	cd_4_group_47560	cd_2_group_45175
PDT001440532.1	PDS000109788.2	SAMN31137452	environmental/other	cd_8_group_45920	cd_4_group_47560	cd_2_group_45175
PDT001307717.1	PDS000110032.3	SAMN28232722	clinical	cd_8_group_45921	cd_4_group_47561	cd_2_group_45176
PDT001311702.1	PDS000110032.3	SAMN28561927	clinical	cd_8_group_45921	cd_4_group_47561	cd_2_group_45176
PDT001307718.1	PDS000116015.2	SAMN28232724	clinical	cd_8_group_45922	-	-
PDT001390252.1	PDS000116015.2	SAMN30325465	clinical	cd_8_group_45922	-	-
PDT002281045.1	PDS000116015.2	SAMN43006076	clinical	cd_8_group_45922	-	-
PDT001309125.1	PDS000109785.6	SAMN28453074	clinical	cd_8_group_45923	cd_4_group_47562	-
PDT001307755.1	PDS000109785.6	SAMN28235304	clinical	cd_8_group_45923	cd_4_group_47562	cd_2_group_45178
PDT001307757.1	PDS000109785.6	SAMN28235281	clinical	cd_8_group_45923	cd_4_group_47562	cd_2_group_45178
PDT001309215.1	PDS000109785.6	SAMN28454133	clinical	cd_8_group_45923	cd_4_group_47562	cd_2_group_45178
PDT001309221.1	PDS000109785.6	SAMN28453591	clinical	cd_8_group_45923	cd_4_group_47562	cd_2_group_45178
PDT001311032.1	PDS000109785.6	SAMN28534430	clinical	cd_8_group_45923	cd_4_group_47562	cd_2_group_45178
PDT001316020.1	PDS000109785.6	SAMN28700497	clinical	cd_8_group_45923	cd_4_group_47562	cd_2_group_45178
PDT001365082.1	PDS000109785.6	SAMN29851198	clinical	cd_8_group_45923	cd_4_group_47562	cd_2_group_45178
PDT001410412.1	PDS000109785.6	SAMN30689802	clinical	cd_8_group_45923	cd_4_group_47562	cd_2_group_45178
PDT001307761.1	PDS000110141.1	SAMN28235298	clinical	cd_8_group_45924	cd_4_group_47564	cd_2_group_45179
PDT001314091.1	PDS000110141.1	SAMN28600533	clinical	cd_8_group_45924	cd_4_group_47564	cd_2_group_45179
PDT001307778.1	PDS000109765.3	SAMN28231186	environmental/other	cd_8_group_45925	cd_4_group_47565	cd_2_group_45182
PDT001307781.1	PDS000109765.3	SAMN28231189	environmental/other	cd_8_group_45925	cd_4_group_47565	cd_2_group_45182
PDT001310647.1	PDS000109765.3	SAMN28495508	environmental/other	cd_8_group_45925	cd_4_group_47565	cd_2_group_45182
PDT001440530.1	PDS000109765.3	SAMN31137451	environmental/other	cd_8_group_45925	cd_4_group_47565	cd_2_group_45182
PDT001308242.1	PDS000109870.2	SAMN28231187	environmental/other	cd_8_group_45926	cd_4_group_47566	cd_2_group_45183
PDT001310443.1	PDS000109870.2	SAMN28495514	environmental/other	cd_8_group_45926	cd_4_group_47566	cd_2_group_45183
PDT001440491.1	PDS000109870.2	SAMN31137310	environmental/other	cd_8_group_45926	cd_4_group_47566	cd_2_group_45183
PDT001440535.1	PDS000109870.2	SAMN31137456	environmental/other	cd_8_group_45926	cd_4_group_47566	cd_2_group_45183
PDT001308267.1	PDS000109770.5	SAMN28235827	clinical	cd_8_group_45927	-	-
PDT001482595.1	PDS000109770.5	SAMN31670456	clinical	cd_8_group_45927	-	-
PDT001726835.1	PDS000109770.5	SAMN35002670	clinical	cd_8_group_45927	-	-
PDT001455556.1	PDS000030659.429	SAMN31323979	clinical	cd_8_group_45928	cd_4_group_47567	-
PDT001896765.1	PDS000030659.429	SAMN37517809	clinical	cd_8_group_45928	cd_4_group_47567	-
PDT001308292.1	PDS000030659.429	SAMN28236441	clinical	cd_8_group_45928	cd_4_group_47567	cd_2_group_45184
PDT001406016.25	PDS000030659.429	SAMN30599979	clinical	cd_8_group_45928	cd_4_group_47567	cd_2_group_45184
PDT001427821.1	PDS000030659.429	SAMN30952480	clinical	cd_8_group_45928	cd_4_group_47567	cd_2_group_45184
PDT001427828.1	PDS000030659.429	SAMN30952478	clinical	cd_8_group_45928	cd_4_group_47567	cd_2_group_45184
PDT001611259.1	PDS000030659.429	SAMN33226858	clinical	cd_8_group_45928	cd_4_group_47567	cd_2_group_45184
PDT001851183.1	PDS000030659.429	SAMN36984613	clinical	cd_8_group_45928	cd_4_group_47567	cd_2_group_55573
PDT001967317.1	PDS000030659.429	SAMN38094294	clinical	cd_8_group_45928	cd_4_group_47567	cd_2_group_55573
PDT001987420.1	PDS000030659.429	SAMN38283013	clinical	cd_8_group_45928	cd_4_group_47567	cd_2_group_55573
PDT001308294.1	PDS000182020.1	SAMN28236435	clinical	cd_8_group_45929	cd_4_group_47568	cd_2_group_45185
PDT002155001.1	PDS000182020.1	SAMN41193700	clinical	cd_8_group_45929	cd_4_group_47568	cd_2_group_45185
PDT000065471.2	PDS000030237.1607	SAMN03487710	environmental/other	cd_8_group_4593	-	-
PDT000224697.2	PDS000030237.1607	SAMN07340737	environmental/other	cd_8_group_4593	-	-
PDT000806978.1	PDS000030237.1607	SAMN15784729	clinical	cd_8_group_4593	-	-
PDT000532869.1	PDS000030237.1607	SAMN12142456	clinical	cd_8_group_4593	cd_4_group_23914	-
PDT000474126.1	PDS000030237.1607	SAMN11082337	environmental/other	cd_8_group_4593	cd_4_group_23914	cd_2_group_22095
PDT000480304.1	PDS000030237.1607	SAMN11178142	clinical	cd_8_group_4593	cd_4_group_23914	cd_2_group_22095
PDT000496627.1	PDS000030237.1607	SAMN11536961	clinical	cd_8_group_4593	cd_4_group_23914	cd_2_group_22095
PDT000504975.1	PDS000030237.1607	SAMN11822572	clinical	cd_8_group_4593	cd_4_group_23914	cd_2_group_22095
PDT000892679.1	PDS000030237.1607	SAMN16826808	clinical	cd_8_group_4593	cd_4_group_23914	cd_2_group_22095
PDT001105823.1	PDS000030237.1607	SAMN20669257	clinical	cd_8_group_4593	cd_4_group_23914	cd_2_group_22095
PDT001144154.1	PDS000030237.1607	SAMN21983566	clinical	cd_8_group_4593	cd_4_group_23914	cd_2_group_22095
PDT000149813.2	PDS000030237.1607	SAMN05799469	environmental/other	cd_8_group_4593	cd_4_group_7307	-
PDT000307355.2	PDS000030237.1607	SAMN08956017	clinical	cd_8_group_4593	cd_4_group_7307	cd_2_group_14538
PDT000836113.1	PDS000030237.1607	SAMN16129929	clinical	cd_8_group_4593	cd_4_group_7307	cd_2_group_14538
PDT001429557.1	PDS000030237.1607	SAMN30984115	environmental/other	cd_8_group_4593	cd_4_group_7307	cd_2_group_14538
PDT001279851.1	PDS000030237.1607	SAMN27351047	clinical	cd_8_group_4593	cd_4_group_7307	cd_2_group_44439
PDT001514746.1	PDS000030237.1607	SAMN32073145	clinical	cd_8_group_4593	cd_4_group_7307	cd_2_group_44439
PDT001659266.1	PDS000030237.1607	SAMN33714688	clinical	cd_8_group_4593	cd_4_group_7307	cd_2_group_44439
PDT000186856.2	PDS000030237.1607	SAMN06175361	environmental/other	cd_8_group_4593	cd_4_group_7307	cd_2_group_8232
PDT000269005.2	PDS000030237.1607	SAMN08102365	environmental/other	cd_8_group_4593	cd_4_group_7307	cd_2_group_8232
PDT000201737.2	PDS000030237.1607	SAMN06701502	environmental/other	cd_8_group_4593	cd_4_group_8667	-
PDT000221831.2	PDS000030237.1607	SAMN07274004	clinical	cd_8_group_4593	cd_4_group_8667	-
PDT000259969.2	PDS000030237.1607	SAMN07837988	clinical	cd_8_group_4593	cd_4_group_8667	-
PDT000892029.1	PDS000030237.1607	SAMN16816258	clinical	cd_8_group_4593	cd_4_group_8667	-
PDT000181038.2	PDS000030237.1607	SAMN06250889	environmental/other	cd_8_group_4593	cd_4_group_8667	cd_2_group_7816
PDT000181162.2	PDS000030237.1607	SAMN06256268	environmental/other	cd_8_group_4593	cd_4_group_8667	cd_2_group_7816
PDT000187010.3	PDS000030237.1607	SAMN06299454	clinical	cd_8_group_4593	cd_4_group_8667	cd_2_group_7816
PDT000189067.2	PDS000030237.1607	SAMN06368806	environmental/other	cd_8_group_4593	cd_4_group_8667	cd_2_group_7816
PDT000190712.2	PDS000030237.1607	SAMN06459932	environmental/other	cd_8_group_4593	cd_4_group_8667	cd_2_group_7816
PDT000198276.2	PDS000030237.1607	SAMN06642234	clinical	cd_8_group_4593	cd_4_group_8667	cd_2_group_7816
PDT000201628.2	PDS000030237.1607	SAMN06700294	environmental/other	cd_8_group_4593	cd_4_group_8667	cd_2_group_7816
PDT000211675.2	PDS000030237.1607	SAMN06957345	clinical	cd_8_group_4593	cd_4_group_8667	cd_2_group_7816
PDT000215783.2	PDS000030237.1607	SAMN07193916	environmental/other	cd_8_group_4593	cd_4_group_8667	cd_2_group_7816
PDT000220734.2	PDS000030237.1607	SAMN07258771	clinical	cd_8_group_4593	cd_4_group_8667	cd_2_group_7816
PDT000221651.2	PDS000030237.1607	SAMN07291079	environmental/other	cd_8_group_4593	cd_4_group_8667	cd_2_group_7816
PDT000360097.1	PDS000030237.1607	SAMN09784456	environmental/other	cd_8_group_4593	cd_4_group_8667	cd_2_group_7816
PDT000487236.1	PDS000030237.1607	SAMN11359910	clinical	cd_8_group_4593	cd_4_group_8667	cd_2_group_7816
PDT000669760.1	PDS000030237.1607	SAMN13924666	clinical	cd_8_group_4593	cd_4_group_8667	cd_2_group_7816
PDT001308298.1	PDS000111418.1	SAMN28236385	clinical	cd_8_group_45930	cd_4_group_47569	cd_2_group_45186
PDT001328075.1	PDS000111418.1	SAMN29042338	clinical	cd_8_group_45930	cd_4_group_47569	cd_2_group_45186
PDT001308347.1	PDS000201938.72	SAMN28271148	environmental/other	cd_8_group_45931	-	-
PDT001487895.1	PDS000201938.72	SAMN31760849	environmental/other	cd_8_group_45931	-	-
PDT001308405.1	PDS000002489.91	SAMN28385533	environmental/other	cd_8_group_45932	cd_4_group_47573	-
PDT001526605.1	PDS000002489.91	SAMN32229122	environmental/other	cd_8_group_45932	cd_4_group_47573	-
PDT001817749.1	PDS000002489.91	SAMN36466275	environmental/other	cd_8_group_45932	cd_4_group_47573	cd_2_group_54839
PDT002102832.1	PDS000002489.91	SAMN38857086	environmental/other	cd_8_group_45932	cd_4_group_47573	cd_2_group_54839
PDT001308407.1	PDS000026948.328	SAMN28377075	clinical	cd_8_group_45933	cd_4_group_47574	cd_2_group_45190
PDT001309982.1	PDS000026948.328	SAMN28487482	clinical	cd_8_group_45933	cd_4_group_47574	cd_2_group_45190
PDT001475354.1	PDS000026948.328	SAMN31583806	clinical	cd_8_group_45933	cd_4_group_47574	cd_2_group_45190
PDT002276525.1	PDS000026948.328	SAMN42913074	clinical	cd_8_group_45933	cd_4_group_47574	cd_2_group_45190
PDT001735152.1	PDS000110017.3	SAMN35091213	clinical	cd_8_group_45934	cd_4_group_47575	-
PDT001308408.1	PDS000110017.3	SAMN28375553	clinical	cd_8_group_45934	cd_4_group_47575	cd_2_group_45191
PDT001311180.1	PDS000110017.3	SAMN28546967	clinical	cd_8_group_45934	cd_4_group_47575	cd_2_group_45191
PDT001428588.1	PDS000110017.3	SAMN30964290	clinical	cd_8_group_45934	cd_4_group_47575	cd_2_group_45191
PDT001308410.1	PDS000026825.532	SAMN28375252	clinical	cd_8_group_45935	cd_4_group_47576	cd_2_group_45192
PDT001311187.1	PDS000026825.532	SAMN28546960	clinical	cd_8_group_45935	cd_4_group_47576	cd_2_group_45192
PDT001308418.1	PDS000240172.4	SAMN28387350	environmental/other	cd_8_group_45936	-	-
PDT001310675.1	PDS000240172.4	SAMN28511910	environmental/other	cd_8_group_45936	-	-
PDT001308419.1	PDS000028879.97	SAMN28375253	clinical	cd_8_group_45937	cd_4_group_47578	cd_2_group_45194
PDT001357823.1	PDS000028879.97	SAMN29659962	clinical	cd_8_group_45937	cd_4_group_47578	cd_2_group_45194
PDT001376571.1	PDS000028879.97	SAMN30078726	clinical	cd_8_group_45937	cd_4_group_47578	cd_2_group_45194
PDT001308420.1	PDS000111268.1	SAMN28375256	clinical	cd_8_group_45938	cd_4_group_47579	cd_2_group_45195
PDT001327452.1	PDS000111268.1	SAMN29011000	clinical	cd_8_group_45938	cd_4_group_47579	cd_2_group_45195
PDT001308435.1	PDS000005087.112	SAMN28375557	clinical	cd_8_group_45939	cd_4_group_47580	cd_2_group_45196
PDT001309974.1	PDS000005087.112	SAMN28487471	clinical	cd_8_group_45939	cd_4_group_47580	cd_2_group_45196
PDT001967057.1	PDS000005087.112	SAMN38090743	clinical	cd_8_group_45939	cd_4_group_47580	cd_2_group_45196
PDT000065488.2	PDS000004720.198	SAMN03487692	environmental/other	cd_8_group_4594	-	-
PDT000065502.2	PDS000004720.198	SAMN03487693	environmental/other	cd_8_group_4594	-	-
PDT001308439.1	PDS000076604.959	SAMN28377092	clinical	cd_8_group_45940	cd_4_group_47581	cd_2_group_45197
PDT001309206.1	PDS000076604.959	SAMN28454491	clinical	cd_8_group_45940	cd_4_group_47581	cd_2_group_45197
PDT001308445.1	PDS000026713.81	SAMN28391567	environmental/other	cd_8_group_45941	cd_4_group_47582	-
PDT001514884.1	PDS000026713.81	SAMN32075665	environmental/other	cd_8_group_45941	cd_4_group_47582	-
PDT001572975.1	PDS000026713.81	SAMN32676933	environmental/other	cd_8_group_45941	cd_4_group_47582	-
PDT001308446.1	PDS000052620.4	SAMN28393504	environmental/other	cd_8_group_45942	-	-
PDT001386985.1	PDS000052620.4	SAMN30282866	environmental/other	cd_8_group_45942	-	-
PDT001400274.1	PDS000052620.4	SAMN30526349	environmental/other	cd_8_group_45942	-	-
PDT001308447.1	PDS000201938.72	SAMN28389546	environmental/other	cd_8_group_45943	cd_4_group_47583	cd_2_group_45198
PDT001311147.1	PDS000201938.72	SAMN28534921	environmental/other	cd_8_group_45943	cd_4_group_47583	cd_2_group_45198
PDT001308448.1	PDS000217831.27	SAMN28389466	environmental/other	cd_8_group_45944	cd_4_group_47584	cd_2_group_45199
PDT001514865.1	PDS000217831.27	SAMN32075662	environmental/other	cd_8_group_45944	cd_4_group_47584	cd_2_group_45199
PDT001308467.1	PDS000085724.28	SAMEA14321597	clinical	cd_8_group_45945	cd_4_group_47585	cd_2_group_45201
PDT001308468.1	PDS000085724.28	SAMEA14321600	clinical	cd_8_group_45945	cd_4_group_47585	cd_2_group_45201
PDT001308497.1	PDS000056867.12	SAMEA14356619	NULL	cd_8_group_45946	cd_4_group_47588	cd_2_group_45204
PDT001308708.1	PDS000056867.12	SAMEA14353120	NULL	cd_8_group_45946	cd_4_group_47588	cd_2_group_45204
PDT001308660.1	PDS000109772.1	SAMEA14375755	clinical	cd_8_group_45947	cd_4_group_47589	cd_2_group_45205
PDT001308668.1	PDS000109772.1	SAMEA14375765	clinical	cd_8_group_45947	cd_4_group_47589	cd_2_group_45205
PDT001308667.1	PDS000026757.511	SAMEA14375763	clinical	cd_8_group_45948	-	-
PDT001916724.1	PDS000026757.511	SAMEA114401643	clinical	cd_8_group_45948	cd_4_group_52568	-
PDT002289638.1	PDS000026757.511	SAMEA115743575	clinical	cd_8_group_45948	cd_4_group_52568	-
PDT001490652.1	PDS000026757.511	SAMEA111546051	clinical	cd_8_group_45948	cd_4_group_52568	cd_2_group_50332
PDT001492154.1	PDS000026757.511	SAMEA111545992	clinical	cd_8_group_45948	cd_4_group_52568	cd_2_group_50332
PDT001648977.1	PDS000026757.511	SAMEA112639899	clinical	cd_8_group_45948	cd_4_group_52568	cd_2_group_50332
PDT001897018.1	PDS000026757.511	SAMEA113485593	clinical	cd_8_group_45948	cd_4_group_52568	cd_2_group_50332
PDT002087639.1	PDS000026757.511	SAMEA115332529	clinical	cd_8_group_45948	cd_4_group_52568	cd_2_group_50332
PDT001308681.1	PDS000109769.2	SAMEA14375780	clinical	cd_8_group_45949	cd_4_group_47590	cd_2_group_45209
PDT001308687.1	PDS000109769.2	SAMEA14375788	clinical	cd_8_group_45949	cd_4_group_47590	cd_2_group_45209
PDT000065521.2	PDS000036340.1	SAMN03732565	clinical	cd_8_group_4595	cd_4_group_4402	cd_2_group_3921
PDT000368687.1	PDS000036340.1	SAMN07411303	clinical	cd_8_group_4595	cd_4_group_4402	cd_2_group_3921
PDT001308829.1	PDS000027581.43	SAMEA14372701	NULL	cd_8_group_45950	cd_4_group_47591	-
PDT001308711.1	PDS000027581.43	SAMEA14356618	NULL	cd_8_group_45950	cd_4_group_47591	cd_2_group_45212
PDT001308832.1	PDS000027581.43	SAMEA14372705	NULL	cd_8_group_45950	cd_4_group_47591	cd_2_group_45212
PDT001313546.1	PDS000027581.43	SAMEA14399061	NULL	cd_8_group_45950	cd_4_group_47591	cd_2_group_45212
PDT001343569.1	PDS000027581.43	SAMEA14453032	NULL	cd_8_group_45950	cd_4_group_47591	cd_2_group_45212
PDT001308727.1	PDS000011142.182	SAMEA14372699	NULL	cd_8_group_45951	cd_4_group_47592	cd_2_group_45213
PDT001308824.1	PDS000011142.182	SAMEA14371016	NULL	cd_8_group_45951	cd_4_group_47592	cd_2_group_45213
PDT001308830.1	PDS000011142.182	SAMEA14372702	NULL	cd_8_group_45951	cd_4_group_47592	cd_2_group_45213
PDT001343551.1	PDS000011142.182	SAMEA14452847	NULL	cd_8_group_45951	cd_4_group_47592	cd_2_group_45213
PDT001871850.1	PDS000043711.19	SAMEA114093601	clinical	cd_8_group_45952	-	-
PDT001308746.1	PDS000043711.19	SAMEA14080141	NULL	cd_8_group_45952	cd_4_group_47595	cd_2_group_45215
PDT001343493.1	PDS000043711.19	SAMEA14449735	clinical	cd_8_group_45952	cd_4_group_47595	cd_2_group_45215
PDT001343499.1	PDS000043711.19	SAMEA14449741	clinical	cd_8_group_45952	cd_4_group_47595	cd_2_group_45215
PDT001308759.1	PDS000109871.2	SAMEA14088267	clinical	cd_8_group_45953	cd_4_group_47596	cd_2_group_45216
PDT001310583.1	PDS000109871.2	SAMEA13991969	clinical	cd_8_group_45953	cd_4_group_47596	cd_2_group_45216
PDT001348322.1	PDS000109871.2	SAMEA110175448	clinical	cd_8_group_45953	cd_4_group_47596	cd_2_group_45216
PDT001308768.1	PDS000109858.3	SAMEA14088401	clinical	cd_8_group_45954	cd_4_group_47597	cd_2_group_45217
PDT001308908.1	PDS000109858.3	SAMEA14375793	clinical	cd_8_group_45954	cd_4_group_47597	cd_2_group_45217
PDT001308819.1	PDS000011142.182	SAMEA14371009	NULL	cd_8_group_45955	cd_4_group_47598	cd_2_group_45218
PDT001343552.1	PDS000011142.182	SAMEA14452848	NULL	cd_8_group_45955	cd_4_group_47598	cd_2_group_45218
PDT001343566.1	PDS000011142.182	SAMEA14453027	NULL	cd_8_group_45955	cd_4_group_47598	cd_2_group_45218
PDT001308835.1	PDS000013739.155	SAMEA14372711	clinical	cd_8_group_45956	cd_4_group_47600	-
PDT001492224.1	PDS000013739.155	SAMEA111545970	clinical	cd_8_group_45956	cd_4_group_47600	-
PDT001954986.1	PDS000013739.155	SAMEA114518439	clinical	cd_8_group_45956	cd_4_group_47600	-
PDT001955254.1	PDS000013739.155	SAMEA114526731	clinical	cd_8_group_45956	cd_4_group_47600	-
PDT001308841.1	PDS000113171.2	SAMEA14369749	clinical	cd_8_group_45957	cd_4_group_47601	cd_2_group_45220
PDT001345317.1	PDS000113171.2	SAMEA14516031	clinical	cd_8_group_45957	cd_4_group_47601	cd_2_group_45220
PDT001422046.1	PDS000113171.2	SAMEA111280394	clinical	cd_8_group_45957	cd_4_group_47601	cd_2_group_45220
PDT001308902.1	PDS000097453.7	SAMEA14357181	clinical	cd_8_group_45958	cd_4_group_47603	cd_2_group_45222
PDT001345340.1	PDS000097453.7	SAMEA14516060	clinical	cd_8_group_45958	cd_4_group_47603	cd_2_group_45222
PDT001308933.1	PDS000046519.53	SAMN28448955	clinical	cd_8_group_45959	-	-
PDT001321629.1	PDS000046519.53	SAMN28816927	clinical	cd_8_group_45959	-	-
PDT000065702.2	PDS000020273.52	SAMN03651473	clinical	cd_8_group_4596	cd_4_group_4404	-
PDT002088057.1	PDS000020273.52	SAMN29042844	clinical	cd_8_group_4596	cd_4_group_4404	cd_2_group_59493
PDT002088065.1	PDS000020273.52	SAMN29042836	clinical	cd_8_group_4596	cd_4_group_4404	cd_2_group_59493
PDT002088071.1	PDS000020273.52	SAMN29042831	clinical	cd_8_group_4596	cd_4_group_4404	cd_2_group_59493
PDT002088072.1	PDS000020273.52	SAMN29042830	clinical	cd_8_group_4596	cd_4_group_4404	cd_2_group_59493
PDT002088148.1	PDS000020273.52	SAMN29042696	clinical	cd_8_group_4596	cd_4_group_4404	cd_2_group_59517
PDT002088215.1	PDS000020273.52	SAMN29042674	clinical	cd_8_group_4596	cd_4_group_4404	cd_2_group_59517
PDT002088217.1	PDS000020273.52	SAMN29042672	clinical	cd_8_group_4596	cd_4_group_4404	cd_2_group_59517
PDT002088226.1	PDS000020273.52	SAMN29042664	clinical	cd_8_group_4596	cd_4_group_4404	cd_2_group_59517
PDT002088293.1	PDS000020273.52	SAMN29043069	clinical	cd_8_group_4596	cd_4_group_61315	cd_2_group_59565
PDT002088504.1	PDS000020273.52	SAMN29043051	clinical	cd_8_group_4596	cd_4_group_61315	cd_2_group_59565
PDT001662307.1	PDS000111111.2	SAMN33750079	clinical	cd_8_group_45960	-	-
PDT001308956.1	PDS000111111.2	SAMN28448960	clinical	cd_8_group_45960	cd_4_group_47604	cd_2_group_45223
PDT001322653.1	PDS000111111.2	SAMN28871231	clinical	cd_8_group_45960	cd_4_group_47604	cd_2_group_45223
PDT001322688.1	PDS000111111.2	SAMN28871229	clinical	cd_8_group_45960	cd_4_group_47604	cd_2_group_45223
PDT001308978.1	PDS000030207.12	SAMN28450028	environmental/other	cd_8_group_45961	cd_4_group_47605	cd_2_group_45224
PDT001308985.1	PDS000030207.12	SAMN28450021	environmental/other	cd_8_group_45961	cd_4_group_47605	cd_2_group_45224
PDT001309016.1	PDS000030207.12	SAMN28450088	environmental/other	cd_8_group_45961	cd_4_group_47605	cd_2_group_45224
PDT001309017.1	PDS000030207.12	SAMN28450104	environmental/other	cd_8_group_45961	cd_4_group_47605	cd_2_group_45224
PDT001309018.1	PDS000030207.12	SAMN28450081	environmental/other	cd_8_group_45961	cd_4_group_47605	cd_2_group_45224
PDT001309020.1	PDS000030207.12	SAMN28450246	environmental/other	cd_8_group_45961	cd_4_group_47605	cd_2_group_45224
PDT001309021.1	PDS000030207.12	SAMN28450243	environmental/other	cd_8_group_45961	cd_4_group_47605	cd_2_group_45224
PDT001309024.1	PDS000030207.12	SAMN28450097	environmental/other	cd_8_group_45961	cd_4_group_47605	cd_2_group_45224
PDT001309034.1	PDS000030207.12	SAMN28450515	environmental/other	cd_8_group_45961	cd_4_group_47605	cd_2_group_45224
PDT001309036.1	PDS000030207.12	SAMN28450357	environmental/other	cd_8_group_45961	cd_4_group_47605	cd_2_group_45224
PDT001309037.1	PDS000030207.12	SAMN28450359	environmental/other	cd_8_group_45961	cd_4_group_47605	cd_2_group_45224
PDT001309040.1	PDS000030207.12	SAMN28450346	environmental/other	cd_8_group_45961	cd_4_group_47605	cd_2_group_45224
PDT001309041.1	PDS000030207.12	SAMN28450522	environmental/other	cd_8_group_45961	cd_4_group_47605	cd_2_group_45224
PDT001309043.1	PDS000030207.12	SAMN28450517	environmental/other	cd_8_group_45961	cd_4_group_47605	cd_2_group_45224
PDT001309046.1	PDS000030207.12	SAMN28450348	environmental/other	cd_8_group_45961	cd_4_group_47605	cd_2_group_45224
PDT001309049.1	PDS000030207.12	SAMN28450512	environmental/other	cd_8_group_45961	cd_4_group_47605	cd_2_group_45224
PDT001309054.1	PDS000030207.12	SAMN28450738	environmental/other	cd_8_group_45961	cd_4_group_47605	cd_2_group_45224
PDT001309055.1	PDS000030207.12	SAMN28450591	environmental/other	cd_8_group_45961	cd_4_group_47605	cd_2_group_45224
PDT001315224.1	PDS000030207.12	SAMN28662454	environmental/other	cd_8_group_45961	cd_4_group_47605	cd_2_group_45224
PDT001456542.1	PDS000030207.12	SAMN28450235	environmental/other	cd_8_group_45961	cd_4_group_47605	cd_2_group_45224
PDT001308984.1	PDS000109883.1	SAMN28449912	environmental/other	cd_8_group_45962	cd_4_group_47606	cd_2_group_45225
PDT001309015.1	PDS000109883.1	SAMN28450107	environmental/other	cd_8_group_45962	cd_4_group_47606	cd_2_group_45225
PDT001309019.1	PDS000109883.1	SAMN28450094	environmental/other	cd_8_group_45962	cd_4_group_47606	cd_2_group_45225
PDT001309023.1	PDS000109883.1	SAMN28450240	environmental/other	cd_8_group_45962	cd_4_group_47606	cd_2_group_45225
PDT001309025.1	PDS000109883.1	SAMN28450101	environmental/other	cd_8_group_45962	cd_4_group_47606	cd_2_group_45225
PDT001309026.1	PDS000109883.1	SAMN28450236	environmental/other	cd_8_group_45962	cd_4_group_47606	cd_2_group_45225
PDT001309035.1	PDS000109883.1	SAMN28450085	environmental/other	cd_8_group_45962	cd_4_group_47606	cd_2_group_45225
PDT001309039.1	PDS000109883.1	SAMN28450519	environmental/other	cd_8_group_45962	cd_4_group_47606	cd_2_group_45225
PDT001309042.1	PDS000109883.1	SAMN28450525	environmental/other	cd_8_group_45962	cd_4_group_47606	cd_2_group_45225
PDT001309044.1	PDS000109883.1	SAMN28450352	environmental/other	cd_8_group_45962	cd_4_group_47606	cd_2_group_45225
PDT001309045.1	PDS000109883.1	SAMN28450354	environmental/other	cd_8_group_45962	cd_4_group_47606	cd_2_group_45225
PDT001309048.1	PDS000109883.1	SAMN28450527	environmental/other	cd_8_group_45962	cd_4_group_47606	cd_2_group_45225
PDT001309050.1	PDS000109883.1	SAMN28450530	environmental/other	cd_8_group_45962	cd_4_group_47606	cd_2_group_45225
PDT001309052.1	PDS000109883.1	SAMN28450735	environmental/other	cd_8_group_45962	cd_4_group_47606	cd_2_group_45225
PDT001309038.1	PDS000109874.1	SAMN28450509	environmental/other	cd_8_group_45963	cd_4_group_47607	cd_2_group_45226
PDT001309047.1	PDS000109874.1	SAMN28450344	environmental/other	cd_8_group_45963	cd_4_group_47607	cd_2_group_45226
PDT001309059.1	PDS000032735.1023	SAMN28451533	clinical	cd_8_group_45964	cd_4_group_47608	-
PDT001390214.1	PDS000032735.1023	SAMN30325336	clinical	cd_8_group_45964	cd_4_group_47608	-
PDT001309060.1	PDS000006090.10	SAMN28451539	clinical	cd_8_group_45965	cd_4_group_47609	cd_2_group_45227
PDT001309077.1	PDS000006090.10	SAMN28451401	clinical	cd_8_group_45965	cd_4_group_47609	cd_2_group_45227
PDT001309061.1	PDS000113208.3	SAMN28451513	clinical	cd_8_group_45966	cd_4_group_47610	cd_2_group_45228
PDT001350977.1	PDS000113208.3	SAMN29472400	clinical	cd_8_group_45966	cd_4_group_47610	cd_2_group_45228
PDT001354339.1	PDS000113208.3	SAMN29578002	clinical	cd_8_group_45966	cd_4_group_47610	cd_2_group_45228
PDT001309071.1	PDS000114229.1	SAMN28451510	clinical	cd_8_group_45967	cd_4_group_47611	cd_2_group_45230
PDT001363671.1	PDS000114229.1	SAMN29796639	clinical	cd_8_group_45967	cd_4_group_47611	cd_2_group_45230
PDT001309075.1	PDS000002811.32	SAMN28451432	clinical	cd_8_group_45968	cd_4_group_47612	cd_2_group_45231
PDT001528568.1	PDS000002811.32	SAMN32251744	clinical	cd_8_group_45968	cd_4_group_47612	cd_2_group_45231
PDT001309158.1	PDS000001723.304	SAMN28452808	clinical	cd_8_group_45969	cd_4_group_47614	cd_2_group_45234
PDT001314228.1	PDS000001723.304	SAMN28606490	clinical	cd_8_group_45969	cd_4_group_47614	cd_2_group_45234
PDT000065709.2	PDS000002867.1521	SAMN03651480	clinical	cd_8_group_4597	cd_4_group_4405	cd_2_group_3923
PDT001090057.1	PDS000002867.1521	SAMN20229114	clinical	cd_8_group_4597	cd_4_group_4405	cd_2_group_3923
PDT001309181.1	PDS000093403.5	SAMN28453271	environmental/other	cd_8_group_45970	cd_4_group_47615	-
PDT001309182.1	PDS000093403.5	SAMN28453270	environmental/other	cd_8_group_45970	cd_4_group_47615	-
PDT001309185.1	PDS000109854.2	SAMN28453267	environmental/other	cd_8_group_45971	cd_4_group_47616	cd_2_group_45235
PDT001309186.1	PDS000109854.2	SAMN28453266	environmental/other	cd_8_group_45971	cd_4_group_47616	cd_2_group_45235
PDT001309249.1	PDS000184419.34	SAMN28454328	clinical	cd_8_group_45972	cd_4_group_47618	cd_2_group_45237
PDT001315666.1	PDS000184419.34	SAMN28681431	clinical	cd_8_group_45972	cd_4_group_47618	cd_2_group_45237
PDT001328085.1	PDS000184419.34	SAMN29043507	clinical	cd_8_group_45972	cd_4_group_47618	cd_2_group_45237
PDT001893795.1	PDS000029521.31	SAMN37514520	environmental/other	cd_8_group_45973	cd_4_group_47619	-
PDT001309255.1	PDS000029521.31	SAMN28454188	environmental/other	cd_8_group_45973	cd_4_group_47619	cd_2_group_45238
PDT001309256.1	PDS000029521.31	SAMN28454187	environmental/other	cd_8_group_45973	cd_4_group_47619	cd_2_group_45238
PDT001309257.1	PDS000029521.31	SAMN28454186	environmental/other	cd_8_group_45973	cd_4_group_47619	cd_2_group_45238
PDT001309262.1	PDS000029521.31	SAMN28454190	environmental/other	cd_8_group_45973	cd_4_group_47619	cd_2_group_45238
PDT002588955.1	PDS000031159.185	SAMN46370328	clinical	cd_8_group_45974	cd_4_group_47620	-
PDT001309286.1	PDS000031159.185	SAMN28454886	clinical	cd_8_group_45974	cd_4_group_47620	cd_2_group_45239
PDT001314360.1	PDS000031159.185	SAMN28611863	clinical	cd_8_group_45974	cd_4_group_47620	cd_2_group_45239
PDT001446388.1	PDS000031159.185	SAMN31208575	clinical	cd_8_group_45974	cd_4_group_47620	cd_2_group_45239
PDT001917539.1	PDS000031159.185	SAMN37692055	clinical	cd_8_group_45974	cd_4_group_47620	cd_2_group_45239
PDT002025810.1	PDS000031159.185	SAMN38777651	clinical	cd_8_group_45974	cd_4_group_47620	cd_2_group_45239
PDT002072727.1	PDS000031159.185	SAMN39842416	clinical	cd_8_group_45974	cd_4_group_47620	cd_2_group_45239
PDT001309356.1	PDS000040700.7	SAMN28456178	clinical	cd_8_group_45975	cd_4_group_47622	cd_2_group_45241
PDT001354426.1	PDS000040700.7	SAMN29580186	clinical	cd_8_group_45975	cd_4_group_47622	cd_2_group_45241
PDT002264970.1	PDS000040700.7	SAMN42766945	environmental/other	cd_8_group_45975	cd_4_group_47622	cd_2_group_63471
PDT002264971.1	PDS000040700.7	SAMN42766944	environmental/other	cd_8_group_45975	cd_4_group_47622	cd_2_group_63471
PDT002264972.1	PDS000040700.7	SAMN42766943	environmental/other	cd_8_group_45975	cd_4_group_47622	cd_2_group_63471
PDT001309357.1	PDS000111175.1	SAMN28456124	clinical	cd_8_group_45976	cd_4_group_47623	cd_2_group_45242
PDT001326538.1	PDS000111175.1	SAMN28949773	clinical	cd_8_group_45976	cd_4_group_47623	cd_2_group_45242
PDT001309362.1	PDS000001723.304	SAMN28456138	clinical	cd_8_group_45977	cd_4_group_47624	cd_2_group_45243
PDT001309363.1	PDS000001723.304	SAMN28456115	clinical	cd_8_group_45977	cd_4_group_47624	cd_2_group_45243
PDT001309386.1	PDS000109853.1	SAMN28456605	clinical	cd_8_group_45978	cd_4_group_47625	cd_2_group_45244
PDT001309424.1	PDS000109853.1	SAMN28456663	clinical	cd_8_group_45978	cd_4_group_47625	cd_2_group_45244
PDT001309412.1	PDS000109852.2	SAMN28456800	clinical	cd_8_group_45979	cd_4_group_47627	cd_2_group_45246
PDT001321764.1	PDS000109852.2	SAMN28817742	clinical	cd_8_group_45979	cd_4_group_47627	cd_2_group_45246
PDT000573387.1	PDS000030530.10	SAMN12629176	clinical	cd_8_group_4598	cd_4_group_26807	cd_2_group_24835
PDT000643760.1	PDS000030530.10	SAMN13543002	clinical	cd_8_group_4598	cd_4_group_26807	cd_2_group_24835
PDT000939530.1	PDS000030530.10	SAMN17257928	clinical	cd_8_group_4598	cd_4_group_26807	cd_2_group_24835
PDT001278809.1	PDS000030530.10	SAMN27186110	clinical	cd_8_group_4598	cd_4_group_26807	cd_2_group_24835
PDT000065776.2	PDS000030530.10	SAMEA2813261	clinical	cd_8_group_4598	cd_4_group_4411	-
PDT000099158.2	PDS000030530.10	SAMN04363232	clinical	cd_8_group_4598	cd_4_group_4411	-
PDT001309422.1	PDS000179574.1	SAMN28456670	clinical	cd_8_group_45980	cd_4_group_47629	-
PDT002119788.1	PDS000179574.1	SAMN40559847	clinical	cd_8_group_45980	cd_4_group_47629	-
PDT001309537.1	PDS000040882.19	SAMN20568308	environmental/other	cd_8_group_45981	-	-
PDT001309731.1	PDS000040882.19	SAMN20568537	environmental/other	cd_8_group_45981	-	-
PDT001309543.1	PDS000109878.1	SAMN20568532	environmental/other	cd_8_group_45982	cd_4_group_47632	cd_2_group_45251
PDT001309566.1	PDS000109878.1	SAMN20568511	environmental/other	cd_8_group_45982	cd_4_group_47632	cd_2_group_45251
PDT001309591.1	PDS000109878.1	SAMN20568458	environmental/other	cd_8_group_45982	cd_4_group_47632	cd_2_group_45251
PDT001309588.1	PDS000109878.1	SAMN20568461	environmental/other	cd_8_group_45983	cd_4_group_47636	cd_2_group_45261
PDT001309590.1	PDS000109878.1	SAMN20568459	environmental/other	cd_8_group_45983	cd_4_group_47636	cd_2_group_45261
PDT001309594.1	PDS000109878.1	SAMN20568457	environmental/other	cd_8_group_45983	cd_4_group_47636	cd_2_group_45261
PDT001309600.1	PDS000109878.1	SAMN20568451	environmental/other	cd_8_group_45983	cd_4_group_47636	cd_2_group_45261
PDT001309784.1	PDS000040882.19	SAMN20568421	environmental/other	cd_8_group_45984	-	-
PDT001309862.1	PDS000040882.19	SAMN20568408	environmental/other	cd_8_group_45984	-	-
PDT001309879.1	PDS000040882.19	SAMN20568393	environmental/other	cd_8_group_45984	-	-
PDT001309599.1	PDS000040882.19	SAMN20568452	environmental/other	cd_8_group_45984	cd_4_group_47637	cd_2_group_45262
PDT001309761.1	PDS000040882.19	SAMN20568442	environmental/other	cd_8_group_45984	cd_4_group_47637	cd_2_group_45262
PDT001309652.1	PDS000040882.19	SAMN20568491	environmental/other	cd_8_group_45984	cd_4_group_47643	-
PDT001309855.1	PDS000040882.19	SAMN20568415	environmental/other	cd_8_group_45984	cd_4_group_47643	-
PDT001309889.1	PDS000040882.19	SAMN20568384	environmental/other	cd_8_group_45984	cd_4_group_47655	cd_2_group_45288
PDT001309898.1	PDS000040882.19	SAMN20568376	environmental/other	cd_8_group_45984	cd_4_group_47655	cd_2_group_45288
PDT001309601.1	PDS000040882.19	SAMN20568450	environmental/other	cd_8_group_45985	cd_4_group_47638	cd_2_group_45263
PDT001309737.1	PDS000040882.19	SAMN20568355	environmental/other	cd_8_group_45985	cd_4_group_47638	cd_2_group_45263
PDT001309738.1	PDS000040882.19	SAMN20568354	environmental/other	cd_8_group_45985	cd_4_group_47638	cd_2_group_45263
PDT001309655.1	PDS000040882.19	SAMN20568488	environmental/other	cd_8_group_45986	cd_4_group_47644	cd_2_group_45273
PDT001309767.1	PDS000040882.19	SAMN20568437	environmental/other	cd_8_group_45986	cd_4_group_47644	cd_2_group_45273
PDT001309701.1	PDS000029495.8	SAMN20568563	environmental/other	cd_8_group_45987	cd_4_group_47647	cd_2_group_45277
PDT001309905.1	PDS000029495.8	SAMN20568369	environmental/other	cd_8_group_45987	cd_4_group_47647	cd_2_group_45277
PDT001309909.1	PDS000029495.8	SAMN20568366	environmental/other	cd_8_group_45987	cd_4_group_47647	cd_2_group_45277
PDT001309729.1	PDS000109878.1	SAMN20568538	environmental/other	cd_8_group_45988	cd_4_group_47649	cd_2_group_45281
PDT001309733.1	PDS000109878.1	SAMN20568535	environmental/other	cd_8_group_45988	cd_4_group_47649	cd_2_group_45281
PDT001309734.1	PDS000109878.1	SAMN20568534	environmental/other	cd_8_group_45988	cd_4_group_47649	cd_2_group_45281
PDT001309787.1	PDS000109878.1	SAMN20568418	environmental/other	cd_8_group_45989	-	-
PDT001309744.1	PDS000109878.1	SAMN20568348	environmental/other	cd_8_group_45989	cd_4_group_47650	cd_2_group_45282
PDT001309811.1	PDS000109878.1	SAMN20568262	environmental/other	cd_8_group_45989	cd_4_group_47650	cd_2_group_45282
PDT001309785.1	PDS000109878.1	SAMN20568420	environmental/other	cd_8_group_45989	cd_4_group_47652	cd_2_group_45284
PDT001309919.1	PDS000109878.1	SAMN20568306	environmental/other	cd_8_group_45989	cd_4_group_47652	cd_2_group_45284
PDT001309920.1	PDS000109878.1	SAMN20568305	environmental/other	cd_8_group_45989	cd_4_group_47652	cd_2_group_45284
PDT001309921.1	PDS000109878.1	SAMN20568304	environmental/other	cd_8_group_45989	cd_4_group_47652	cd_2_group_45284
PDT001309922.1	PDS000109878.1	SAMN20568303	environmental/other	cd_8_group_45989	cd_4_group_47652	cd_2_group_45284
PDT001309926.1	PDS000109878.1	SAMN20568302	environmental/other	cd_8_group_45989	cd_4_group_47652	cd_2_group_45284
PDT001309937.1	PDS000109878.1	SAMN20568301	environmental/other	cd_8_group_45989	cd_4_group_47652	cd_2_group_45284
PDT001309948.1	PDS000109878.1	SAMN20568300	environmental/other	cd_8_group_45989	cd_4_group_47652	cd_2_group_45284
PDT000065882.2	PDS000003971.81	SAMN03487676	environmental/other	cd_8_group_4599	-	-
PDT000085914.2	PDS000003971.81	SAMN03988296	environmental/other	cd_8_group_4599	-	-
PDT001309840.1	PDS000029495.8	SAMN20568602	environmental/other	cd_8_group_45990	-	-
PDT001309841.1	PDS000029495.8	SAMN20568601	environmental/other	cd_8_group_45990	-	-
PDT001309857.1	PDS000040882.19	SAMN20568413	environmental/other	cd_8_group_45991	cd_4_group_47653	cd_2_group_45286
PDT001309906.1	PDS000040882.19	SAMN20568368	environmental/other	cd_8_group_45991	cd_4_group_47653	cd_2_group_45286
PDT001309970.1	PDS000075176.28	SAMN28487477	clinical	cd_8_group_45992	-	-
PDT002558075.1	PDS000075176.28	SAMN46112628	clinical	cd_8_group_45992	-	-
PDT001309986.1	PDS000002141.131	SAMN28487470	clinical	cd_8_group_45993	cd_4_group_47657	cd_2_group_45292
PDT001321474.1	PDS000002141.131	SAMN28816636	clinical	cd_8_group_45993	cd_4_group_47657	cd_2_group_45292
PDT001310174.1	PDS000048490.16	SAMN28488639	clinical	cd_8_group_45994	-	-
PDT001310199.1	PDS000048490.16	SAMN28488404	clinical	cd_8_group_45994	-	-
PDT001310179.1	PDS000009710.436	SAMN28488631	clinical	cd_8_group_45995	cd_4_group_47658	cd_2_group_45293
PDT001310183.1	PDS000009710.436	SAMN28488496	clinical	cd_8_group_45995	cd_4_group_47658	cd_2_group_45293
PDT002453012.1	PDS000109876.2	SAMN44570739	clinical	cd_8_group_45996	-	-
PDT001310186.1	PDS000109876.2	SAMN28488390	clinical	cd_8_group_45996	cd_4_group_47659	cd_2_group_45294
PDT001310242.1	PDS000109876.2	SAMN28488421	clinical	cd_8_group_45996	cd_4_group_47659	cd_2_group_45294
PDT001310189.1	PDS000109849.1	SAMN28488458	clinical	cd_8_group_45997	cd_4_group_47660	-
PDT001310264.1	PDS000109849.1	SAMN28488454	clinical	cd_8_group_45997	cd_4_group_47660	-
PDT001310225.1	PDS000109848.1	SAMN28488460	clinical	cd_8_group_45998	-	-
PDT001310286.1	PDS000109848.1	SAMN28488469	clinical	cd_8_group_45998	-	-
PDT001315138.1	PDS000028598.13	SAMN28662058	clinical	cd_8_group_45999	cd_4_group_47661	-
PDT001310244.1	PDS000028598.13	SAMN28488482	clinical	cd_8_group_45999	cd_4_group_47661	cd_2_group_45295
PDT001315116.1	PDS000028598.13	SAMN28662153	clinical	cd_8_group_45999	cd_4_group_47661	cd_2_group_45295
PDT001315118.1	PDS000028598.13	SAMN28662164	clinical	cd_8_group_45999	cd_4_group_47661	cd_2_group_45295
PDT001322441.1	PDS000028598.13	SAMN28856380	clinical	cd_8_group_45999	cd_4_group_47661	cd_2_group_45295
PDT001322446.1	PDS000028598.13	SAMN28856377	clinical	cd_8_group_45999	cd_4_group_47661	cd_2_group_45295
PDT000146143.2	PDS000032705.1486	SAMN05577732	environmental/other	cd_8_group_46	-	-
PDT000263731.2	PDS000032705.1486	SAMN07964842	clinical	cd_8_group_46	-	-
PDT000264165.2	PDS000032705.1486	SAMN07977278	clinical	cd_8_group_46	-	-
PDT000384388.1	PDS000032705.1486	SAMN10124365	clinical	cd_8_group_46	-	-
PDT000394668.1	PDS000032705.1486	SAMN10279371	clinical	cd_8_group_46	-	-
PDT000396163.1	PDS000032705.1486	SAMN10287246	clinical	cd_8_group_46	-	-
PDT000470521.1	PDS000032705.1486	SAMN11038553	clinical	cd_8_group_46	-	-
PDT000575229.1	PDS000032705.1486	SAMN12648176	clinical	cd_8_group_46	-	-
PDT000774199.1	PDS000032705.1486	SAMN15404574	clinical	cd_8_group_46	-	-
PDT000855780.1	PDS000032705.1486	SAMN16377319	clinical	cd_8_group_46	-	-
PDT000877275.1	PDS000032705.1486	SAMN16630175	clinical	cd_8_group_46	-	-
PDT000877322.1	PDS000032705.1486	SAMN16631136	clinical	cd_8_group_46	-	-
PDT001018195.1	PDS000032705.1486	SAMN18988617	clinical	cd_8_group_46	-	-
PDT001119757.1	PDS000032705.1486	SAMN21091262	clinical	cd_8_group_46	-	-
PDT001205469.1	PDS000032705.1486	SAMN24173582	clinical	cd_8_group_46	-	-
PDT001902088.1	PDS000032705.1486	SAMN37532600	clinical	cd_8_group_46	-	-
PDT001949124.1	PDS000032705.1486	SAMN37907415	clinical	cd_8_group_46	-	-
PDT002074724.1	PDS000032705.1486	SAMN39909083	clinical	cd_8_group_46	-	-
PDT002329019.1	PDS000032705.1486	SAMN43260262	clinical	cd_8_group_46	-	-
PDT000244670.2	PDS000032705.1486	SAMN07688487	clinical	cd_8_group_46	cd_4_group_12613	-
PDT000391408.1	PDS000032705.1486	SAMN10241306	clinical	cd_8_group_46	cd_4_group_12613	-
PDT000372502.1	PDS000032705.1486	SAMN09981164	clinical	cd_8_group_46	cd_4_group_12613	cd_2_group_18156
PDT000526334.1	PDS000032705.1486	SAMN12109288	clinical	cd_8_group_46	cd_4_group_12613	cd_2_group_18156
PDT001059105.1	PDS000032705.1486	SAMN19573919	clinical	cd_8_group_46	cd_4_group_12613	cd_2_group_18156
PDT002432755.1	PDS000032705.1486	SAMN44087118	clinical	cd_8_group_46	cd_4_group_12613	cd_2_group_18156
PDT002461014.1	PDS000032705.1486	SAMN44652987	clinical	cd_8_group_46	cd_4_group_12613	cd_2_group_18156
PDT002469109.1	PDS000032705.1486	SAMN44779797	clinical	cd_8_group_46	cd_4_group_12613	cd_2_group_18156
PDT002499929.1	PDS000032705.1486	SAMN45084031	clinical	cd_8_group_46	cd_4_group_12613	cd_2_group_18156
PDT000258184.2	PDS000032705.1486	SAMN07823517	clinical	cd_8_group_46	cd_4_group_13315	-
PDT000827656.1	PDS000032705.1486	SAMN15962829	clinical	cd_8_group_46	cd_4_group_13315	-
PDT001912051.1	PDS000032705.1486	SAMN37649673	clinical	cd_8_group_46	cd_4_group_13315	-
PDT002392990.1	PDS000032705.1486	SAMN43930335	clinical	cd_8_group_46	cd_4_group_13315	-
PDT002916631.1	PDS000032705.1486	SAMN51209056	clinical	cd_8_group_46	cd_4_group_13315	cd_2_group_72435
PDT002916878.1	PDS000032705.1486	SAMN51209058	clinical	cd_8_group_46	cd_4_group_13315	cd_2_group_72435
PDT001982599.1	PDS000032705.1486	SAMN38225312	clinical	cd_8_group_46	cd_4_group_25462	-
PDT002884005.1	PDS000032705.1486	SAMN50641319	clinical	cd_8_group_46	cd_4_group_25462	-
PDT000526330.1	PDS000032705.1486	SAMN12109277	clinical	cd_8_group_46	cd_4_group_25462	cd_2_group_23586
PDT001097316.1	PDS000032705.1486	SAMN20432049	environmental/other	cd_8_group_46	cd_4_group_25462	cd_2_group_23586
PDT001097317.1	PDS000032705.1486	SAMN20432048	environmental/other	cd_8_group_46	cd_4_group_25462	cd_2_group_23586
PDT001097347.1	PDS000032705.1486	SAMN20432043	environmental/other	cd_8_group_46	cd_4_group_25462	cd_2_group_23586
PDT000853551.1	PDS000032705.1486	SAMN16354864	clinical	cd_8_group_46	cd_4_group_27618	-
PDT000593599.1	PDS000032705.1486	SAMN12831412	clinical	cd_8_group_46	cd_4_group_27618	cd_2_group_25598
PDT001167057.1	PDS000032705.1486	SAMN22824403	clinical	cd_8_group_46	cd_4_group_27618	cd_2_group_25598
PDT002039527.1	PDS000032705.1486	SAMN39099388	clinical	cd_8_group_46	cd_4_group_27618	cd_2_group_25598
PDT002085658.1	PDS000032705.1486	SAMN40089340	clinical	cd_8_group_46	cd_4_group_27618	cd_2_group_25598
PDT000602201.1	PDS000032705.1486	SAMN12984584	clinical	cd_8_group_46	cd_4_group_28014	-
PDT000798035.1	PDS000032705.1486	SAMN15629714	environmental/other	cd_8_group_46	cd_4_group_28014	cd_2_group_31637
PDT001018000.1	PDS000032705.1486	SAMN18987007	environmental/other	cd_8_group_46	cd_4_group_28014	cd_2_group_31637
PDT001023621.1	PDS000032705.1486	SAMN19094198	environmental/other	cd_8_group_46	cd_4_group_28014	cd_2_group_31637
PDT000835769.1	PDS000032705.1486	SAMN16124744	clinical	cd_8_group_46	cd_4_group_33441	-
PDT000784620.1	PDS000032705.1486	SAMN15480915	environmental/other	cd_8_group_46	cd_4_group_33441	cd_2_group_31227
PDT000785166.1	PDS000032705.1486	SAMN15485631	environmental/other	cd_8_group_46	cd_4_group_33441	cd_2_group_31227
PDT000785167.1	PDS000032705.1486	SAMN15485630	environmental/other	cd_8_group_46	cd_4_group_33441	cd_2_group_31227
PDT000785203.1	PDS000032705.1486	SAMN15497092	environmental/other	cd_8_group_46	cd_4_group_33441	cd_2_group_31227
PDT000785204.1	PDS000032705.1486	SAMN15497091	environmental/other	cd_8_group_46	cd_4_group_33441	cd_2_group_31227
PDT000785213.1	PDS000032705.1486	SAMN15497074	environmental/other	cd_8_group_46	cd_4_group_33441	cd_2_group_31227
PDT000787200.1	PDS000032705.1486	SAMN15502607	environmental/other	cd_8_group_46	cd_4_group_33441	cd_2_group_31227
PDT000787208.1	PDS000032705.1486	SAMN15502610	environmental/other	cd_8_group_46	cd_4_group_33441	cd_2_group_31227
PDT000787209.1	PDS000032705.1486	SAMN15502609	environmental/other	cd_8_group_46	cd_4_group_33441	cd_2_group_31227
PDT000787210.1	PDS000032705.1486	SAMN15502608	environmental/other	cd_8_group_46	cd_4_group_33441	cd_2_group_31227
PDT000788997.1	PDS000032705.1486	SAMN15543800	environmental/other	cd_8_group_46	cd_4_group_33441	cd_2_group_31227
PDT000789021.1	PDS000032705.1486	SAMN15545972	environmental/other	cd_8_group_46	cd_4_group_33441	cd_2_group_31227
PDT000789024.1	PDS000032705.1486	SAMN15545969	environmental/other	cd_8_group_46	cd_4_group_33441	cd_2_group_31227
PDT000793607.1	PDS000032705.1486	SAMN15587384	environmental/other	cd_8_group_46	cd_4_group_33441	cd_2_group_31227
PDT000793608.1	PDS000032705.1486	SAMN15587383	environmental/other	cd_8_group_46	cd_4_group_33441	cd_2_group_31227
PDT001006541.1	PDS000032705.1486	SAMN18751517	environmental/other	cd_8_group_46	cd_4_group_33441	cd_2_group_31227
PDT001006542.1	PDS000032705.1486	SAMN18751516	environmental/other	cd_8_group_46	cd_4_group_33441	cd_2_group_31227
PDT001006543.1	PDS000032705.1486	SAMN18751515	environmental/other	cd_8_group_46	cd_4_group_33441	cd_2_group_31227
PDT001006544.1	PDS000032705.1486	SAMN18751514	environmental/other	cd_8_group_46	cd_4_group_33441	cd_2_group_31227
PDT001006546.1	PDS000032705.1486	SAMN18751512	environmental/other	cd_8_group_46	cd_4_group_33441	cd_2_group_31227
PDT001006548.1	PDS000032705.1486	SAMN18751523	environmental/other	cd_8_group_46	cd_4_group_33441	cd_2_group_31227
PDT001006553.1	PDS000032705.1486	SAMN18751510	environmental/other	cd_8_group_46	cd_4_group_33441	cd_2_group_31227
PDT001093526.1	PDS000032705.1486	SAMN20331043	environmental/other	cd_8_group_46	cd_4_group_33441	cd_2_group_31227
PDT001093527.1	PDS000032705.1486	SAMN20331042	environmental/other	cd_8_group_46	cd_4_group_33441	cd_2_group_31227
PDT001093528.1	PDS000032705.1486	SAMN20331041	environmental/other	cd_8_group_46	cd_4_group_33441	cd_2_group_31227
PDT000785208.1	PDS000032705.1486	SAMN15497087	environmental/other	cd_8_group_46	cd_4_group_33470	cd_2_group_31253
PDT000788998.1	PDS000032705.1486	SAMN15543799	environmental/other	cd_8_group_46	cd_4_group_33470	cd_2_group_31253
PDT000607879.1	PDS000032705.1486	SAMN13027771	clinical	cd_8_group_46	cd_4_group_36	-
PDT000673078.1	PDS000032705.1486	SAMN13955261	clinical	cd_8_group_46	cd_4_group_36	-
PDT002264905.1	PDS000032705.1486	SAMN42823837	clinical	cd_8_group_46	cd_4_group_36	-
PDT000000332.10	PDS000032705.1486	SAMN01920909	environmental/other	cd_8_group_46	cd_4_group_36	cd_2_group_33
PDT000244690.2	PDS000032705.1486	SAMN07688492	clinical	cd_8_group_46	cd_4_group_36	cd_2_group_33
PDT000273822.2	PDS000032705.1486	SAMN08182192	clinical	cd_8_group_46	cd_4_group_36	cd_2_group_33
PDT000524471.1	PDS000032705.1486	SAMN12090711	clinical	cd_8_group_46	cd_4_group_36	cd_2_group_33
PDT001172780.1	PDS000032705.1486	SAMN23011665	clinical	cd_8_group_46	cd_4_group_36	cd_2_group_33
PDT001442488.1	PDS000032705.1486	SAMN31155435	clinical	cd_8_group_46	cd_4_group_36	cd_2_group_49140
PDT001613726.1	PDS000032705.1486	SAMN33271185	clinical	cd_8_group_46	cd_4_group_36	cd_2_group_49140
PDT001776675.1	PDS000032705.1486	SAMN35713781	clinical	cd_8_group_46	cd_4_group_36	cd_2_group_49140
PDT001791045.1	PDS000032705.1486	SAMN35989719	clinical	cd_8_group_46	cd_4_group_36	cd_2_group_49140
PDT001807865.1	PDS000032705.1486	SAMN36275072	clinical	cd_8_group_46	cd_4_group_36	cd_2_group_49140
PDT001813903.1	PDS000032705.1486	SAMN36381820	clinical	cd_8_group_46	cd_4_group_36	cd_2_group_49140
PDT001146858.1	PDS000032705.1486	SAMN22133979	clinical	cd_8_group_46	cd_4_group_43383	-
PDT002841724.1	PDS000032705.1486	SAMN50089760	clinical	cd_8_group_46	cd_4_group_43383	-
PDT000002360.3	PDS000005713.5	SAMN02368163	clinical	cd_8_group_460	cd_4_group_403	cd_2_group_347
PDT000197505.1	PDS000005713.5	SAMN02368164	clinical	cd_8_group_460	cd_4_group_403	cd_2_group_347
PDT000501586.1	PDS000005713.5	SAMN01933182	clinical	cd_8_group_460	cd_4_group_403	cd_2_group_347
PDT000517425.1	PDS000005713.5	SAMN01933168	environmental/other	cd_8_group_460	cd_4_group_403	cd_2_group_347
PDT000125128.2	PDS000030237.1607	SAMN04590213	clinical	cd_8_group_4600	-	-
PDT000156260.2	PDS000030237.1607	SAMN05957684	clinical	cd_8_group_4600	-	-
PDT000206652.2	PDS000030237.1607	SAMN06846286	clinical	cd_8_group_4600	-	-
PDT000247489.2	PDS000030237.1607	SAMN07710606	clinical	cd_8_group_4600	-	-
PDT000794472.1	PDS000030237.1607	SAMN15599613	clinical	cd_8_group_4600	-	-
PDT000966369.1	PDS000030237.1607	SAMN17927751	clinical	cd_8_group_4600	-	-
PDT000995009.1	PDS000030237.1607	SAMN18543688	clinical	cd_8_group_4600	-	-
PDT001974989.1	PDS000030237.1607	SAMN38156061	environmental/other	cd_8_group_4600	-	-
PDT001987585.1	PDS000030237.1607	SAMN38284769	clinical	cd_8_group_4600	-	-
PDT002262519.1	PDS000030237.1607	SAMN42740032	clinical	cd_8_group_4600	-	-
PDT000264001.2	PDS000030237.1607	SAMN07982355	clinical	cd_8_group_4600	cd_4_group_13789	-
PDT001125555.1	PDS000030237.1607	SAMN21310857	clinical	cd_8_group_4600	cd_4_group_13789	-
PDT001202502.1	PDS000030237.1607	SAMN24010017	clinical	cd_8_group_4600	cd_4_group_13789	-
PDT001237553.1	PDS000030237.1607	SAMN25600257	clinical	cd_8_group_4600	cd_4_group_13789	-
PDT000648021.1	PDS000030237.1607	SAMN13630793	clinical	cd_8_group_4600	cd_4_group_13789	cd_2_group_27520
PDT000692315.1	PDS000030237.1607	SAMN14250590	clinical	cd_8_group_4600	cd_4_group_13789	cd_2_group_27520
PDT000747614.1	PDS000030237.1607	SAMN15018059	clinical	cd_8_group_4600	cd_4_group_13789	cd_2_group_27520
PDT000869897.1	PDS000030237.1607	SAMN16571693	clinical	cd_8_group_4600	cd_4_group_13789	cd_2_group_27520
PDT000889643.1	PDS000030237.1607	SAMN16794986	clinical	cd_8_group_4600	cd_4_group_13789	cd_2_group_27520
PDT000942386.1	PDS000030237.1607	SAMN17609479	clinical	cd_8_group_4600	cd_4_group_13789	cd_2_group_27520
PDT001344890.1	PDS000030237.1607	SAMEA8571449	NULL	cd_8_group_4600	cd_4_group_13789	cd_2_group_27520
PDT001000975.1	PDS000030237.1607	SAMN18636295	clinical	cd_8_group_4600	cd_4_group_19142	-
PDT000353815.1	PDS000030237.1607	SAMN09722400	clinical	cd_8_group_4600	cd_4_group_19142	cd_2_group_17528
PDT000355926.1	PDS000030237.1607	SAMN09744745	clinical	cd_8_group_4600	cd_4_group_19142	cd_2_group_17528
PDT000601892.1	PDS000030237.1607	SAMN12924308	clinical	cd_8_group_4600	cd_4_group_19142	cd_2_group_25953
PDT000602134.1	PDS000030237.1607	SAMN12956651	clinical	cd_8_group_4600	cd_4_group_19142	cd_2_group_25953
PDT000615275.1	PDS000030237.1607	SAMN13070465	environmental/other	cd_8_group_4600	cd_4_group_19142	cd_2_group_25953
PDT000623889.1	PDS000030237.1607	SAMN13192034	clinical	cd_8_group_4600	cd_4_group_19142	cd_2_group_25953
PDT000631642.1	PDS000030237.1607	SAMN13340547	clinical	cd_8_group_4600	cd_4_group_19142	cd_2_group_25953
PDT000662073.1	PDS000030237.1607	SAMN13852249	clinical	cd_8_group_4600	cd_4_group_19142	cd_2_group_25953
PDT000668669.1	PDS000030237.1607	SAMN13901382	clinical	cd_8_group_4600	cd_4_group_19142	cd_2_group_25953
PDT000721742.1	PDS000030237.1607	SAMN14588987	clinical	cd_8_group_4600	cd_4_group_19142	cd_2_group_25953
PDT000803115.1	PDS000030237.1607	SAMN15741486	clinical	cd_8_group_4600	cd_4_group_19142	cd_2_group_25953
PDT000888760.1	PDS000030237.1607	SAMN16776546	clinical	cd_8_group_4600	cd_4_group_34880	-
PDT001011705.1	PDS000030237.1607	SAMN18836831	environmental/other	cd_8_group_4600	cd_4_group_34880	-
PDT001147460.1	PDS000030237.1607	SAMN22160604	clinical	cd_8_group_4600	cd_4_group_34880	-
PDT002773895.1	PDS000030237.1607	SAMN46199697	environmental/other	cd_8_group_4600	cd_4_group_34880	-
PDT000838716.1	PDS000030237.1607	SAMN16202729	clinical	cd_8_group_4600	cd_4_group_34880	cd_2_group_32673
PDT001063279.1	PDS000030237.1607	SAMN19595929	clinical	cd_8_group_4600	cd_4_group_34880	cd_2_group_32673
PDT001116223.1	PDS000030237.1607	SAMN20963292	clinical	cd_8_group_4600	cd_4_group_34880	cd_2_group_32673
PDT001230303.1	PDS000030237.1607	SAMN25242312	clinical	cd_8_group_4600	cd_4_group_34880	cd_2_group_32673
PDT001249392.1	PDS000030237.1607	SAMN25937082	clinical	cd_8_group_4600	cd_4_group_34880	cd_2_group_32673
PDT001283578.1	PDS000030237.1607	SAMN27522120	clinical	cd_8_group_4600	cd_4_group_34880	cd_2_group_32673
PDT001290224.1	PDS000030237.1607	SAMN27622689	clinical	cd_8_group_4600	cd_4_group_34880	cd_2_group_32673
PDT001356686.1	PDS000030237.1607	SAMN29631877	clinical	cd_8_group_4600	cd_4_group_34880	cd_2_group_32673
PDT002773910.1	PDS000030237.1607	SAMN46199684	environmental/other	cd_8_group_4600	cd_4_group_34880	cd_2_group_32673
PDT001011692.1	PDS000030237.1607	SAMN18836817	environmental/other	cd_8_group_4600	cd_4_group_34880	cd_2_group_37259
PDT001040553.1	PDS000030237.1607	SAMN19235193	clinical	cd_8_group_4600	cd_4_group_34880	cd_2_group_37259
PDT001079045.1	PDS000030237.1607	SAMN19924446	clinical	cd_8_group_4600	cd_4_group_34880	cd_2_group_37259
PDT001109079.1	PDS000030237.1607	SAMN20550029	clinical	cd_8_group_4600	cd_4_group_34880	cd_2_group_37259
PDT001134201.1	PDS000030237.1607	SAMN21528827	clinical	cd_8_group_4600	cd_4_group_34880	cd_2_group_37259
PDT001141489.1	PDS000030237.1607	SAMN21856711	clinical	cd_8_group_4600	cd_4_group_34880	cd_2_group_37259
PDT001162487.1	PDS000030237.1607	SAMN22590369	clinical	cd_8_group_4600	cd_4_group_34880	cd_2_group_37259
PDT000133211.2	PDS000030237.1607	SAMN03573325	environmental/other	cd_8_group_4600	cd_4_group_4412	-
PDT000257125.2	PDS000030237.1607	SAMN07809891	clinical	cd_8_group_4600	cd_4_group_4412	-
PDT000260475.2	PDS000030237.1607	SAMN07947753	clinical	cd_8_group_4600	cd_4_group_4412	-
PDT000279042.2	PDS000030237.1607	SAMN08377035	clinical	cd_8_group_4600	cd_4_group_4412	-
PDT000562744.1	PDS000030237.1607	SAMN12563340	clinical	cd_8_group_4600	cd_4_group_4412	-
PDT000565755.1	PDS000030237.1607	SAMN12587210	environmental/other	cd_8_group_4600	cd_4_group_4412	-
PDT000574191.1	PDS000030237.1607	SAMN12641589	clinical	cd_8_group_4600	cd_4_group_4412	-
PDT000579281.1	PDS000030237.1607	SAMN12685387	clinical	cd_8_group_4600	cd_4_group_4412	-
PDT000604709.1	PDS000030237.1607	SAMN13018462	environmental/other	cd_8_group_4600	cd_4_group_4412	-
PDT000611665.1	PDS000030237.1607	SAMN13058968	clinical	cd_8_group_4600	cd_4_group_4412	-
PDT000617381.1	PDS000030237.1607	SAMN13108223	environmental/other	cd_8_group_4600	cd_4_group_4412	-
PDT000767481.1	PDS000030237.1607	SAMN15282489	clinical	cd_8_group_4600	cd_4_group_4412	-
PDT000931708.1	PDS000030237.1607	SAMN17298468	clinical	cd_8_group_4600	cd_4_group_4412	-
PDT000953554.1	PDS000030237.1607	SAMN17861356	clinical	cd_8_group_4600	cd_4_group_4412	-
PDT001304147.1	PDS000030237.1607	SAMN28175285	clinical	cd_8_group_4600	cd_4_group_4412	-
PDT001313771.1	PDS000030237.1607	SAMEA7817470	NULL	cd_8_group_4600	cd_4_group_4412	-
PDT001455483.1	PDS000030237.1607	SAMN31323284	clinical	cd_8_group_4600	cd_4_group_4412	-
PDT002329427.1	PDS000030237.1607	SAMEA9478472	NULL	cd_8_group_4600	cd_4_group_4412	-
PDT002828849.1	PDS000030237.1607	SAMN49850342	clinical	cd_8_group_4600	cd_4_group_4412	-
PDT000249442.2	PDS000030237.1607	SAMN07730717	clinical	cd_8_group_4600	cd_4_group_4412	cd_2_group_11627
PDT000269248.2	PDS000030237.1607	SAMN08114085	environmental/other	cd_8_group_4600	cd_4_group_4412	cd_2_group_11627
PDT000539841.1	PDS000030237.1607	SAMN12230030	environmental/other	cd_8_group_4600	cd_4_group_4412	cd_2_group_11627
PDT000549903.1	PDS000030237.1607	SAMN12371892	clinical	cd_8_group_4600	cd_4_group_4412	cd_2_group_11627
PDT000571570.1	PDS000030237.1607	SAMN12621702	clinical	cd_8_group_4600	cd_4_group_4412	cd_2_group_11627
PDT000586120.1	PDS000030237.1607	SAMN12747665	clinical	cd_8_group_4600	cd_4_group_4412	cd_2_group_11627
PDT000601889.1	PDS000030237.1607	SAMN12924309	clinical	cd_8_group_4600	cd_4_group_4412	cd_2_group_11627
PDT000602966.1	PDS000030237.1607	SAMN12995482	clinical	cd_8_group_4600	cd_4_group_4412	cd_2_group_11627
PDT000610902.1	PDS000030237.1607	SAMN13054501	environmental/other	cd_8_group_4600	cd_4_group_4412	cd_2_group_11627
PDT000617373.1	PDS000030237.1607	SAMN13108395	clinical	cd_8_group_4600	cd_4_group_4412	cd_2_group_11627
PDT000617746.1	PDS000030237.1607	SAMN13108547	environmental/other	cd_8_group_4600	cd_4_group_4412	cd_2_group_11627
PDT000617771.1	PDS000030237.1607	SAMN13110974	clinical	cd_8_group_4600	cd_4_group_4412	cd_2_group_11627
PDT000620769.1	PDS000030237.1607	SAMN13161632	environmental/other	cd_8_group_4600	cd_4_group_4412	cd_2_group_11627
PDT000626044.1	PDS000030237.1607	SAMN13245921	clinical	cd_8_group_4600	cd_4_group_4412	cd_2_group_11627
PDT000628582.1	PDS000030237.1607	SAMN13290955	clinical	cd_8_group_4600	cd_4_group_4412	cd_2_group_11627
PDT000649916.1	PDS000030237.1607	SAMN13676148	clinical	cd_8_group_4600	cd_4_group_4412	cd_2_group_11627
PDT000649917.1	PDS000030237.1607	SAMN13676137	clinical	cd_8_group_4600	cd_4_group_4412	cd_2_group_11627
PDT000659233.1	PDS000030237.1607	SAMN13825952	clinical	cd_8_group_4600	cd_4_group_4412	cd_2_group_11627
PDT000660618.1	PDS000030237.1607	SAMN13838937	clinical	cd_8_group_4600	cd_4_group_4412	cd_2_group_11627
PDT000662084.1	PDS000030237.1607	SAMN13852310	clinical	cd_8_group_4600	cd_4_group_4412	cd_2_group_11627
PDT000671537.1	PDS000030237.1607	SAMN13930515	clinical	cd_8_group_4600	cd_4_group_4412	cd_2_group_11627
PDT000725808.1	PDS000030237.1607	SAMN14691701	clinical	cd_8_group_4600	cd_4_group_4412	cd_2_group_11627
PDT000729771.1	PDS000030237.1607	SAMN14792464	environmental/other	cd_8_group_4600	cd_4_group_4412	cd_2_group_11627
PDT000731958.1	PDS000030237.1607	SAMN13326871	clinical	cd_8_group_4600	cd_4_group_4412	cd_2_group_11627
PDT000734984.1	PDS000030237.1607	SAMN14912747	clinical	cd_8_group_4600	cd_4_group_4412	cd_2_group_11627
PDT000788052.1	PDS000030237.1607	SAMN15526246	clinical	cd_8_group_4600	cd_4_group_4412	cd_2_group_11627
PDT000789876.1	PDS000030237.1607	SAMN15572705	clinical	cd_8_group_4600	cd_4_group_4412	cd_2_group_11627
PDT000797751.1	PDS000030237.1607	SAMN15658348	clinical	cd_8_group_4600	cd_4_group_4412	cd_2_group_11627
PDT000834392.1	PDS000030237.1607	SAMN16094355	environmental/other	cd_8_group_4600	cd_4_group_4412	cd_2_group_11627
PDT000842216.1	PDS000030237.1607	SAMN16239008	clinical	cd_8_group_4600	cd_4_group_4412	cd_2_group_11627
PDT000851305.1	PDS000030237.1607	SAMN16320176	clinical	cd_8_group_4600	cd_4_group_4412	cd_2_group_11627
PDT000853554.1	PDS000030237.1607	SAMN16354865	clinical	cd_8_group_4600	cd_4_group_4412	cd_2_group_11627
PDT000893195.1	PDS000030237.1607	SAMN16833895	environmental/other	cd_8_group_4600	cd_4_group_4412	cd_2_group_11627
PDT001146572.1	PDS000030237.1607	SAMN22127720	clinical	cd_8_group_4600	cd_4_group_4412	cd_2_group_11627
PDT000569110.1	PDS000030237.1607	SAMN12610055	clinical	cd_8_group_4600	cd_4_group_4412	cd_2_group_24695
PDT000569663.1	PDS000030237.1607	SAMN12610260	clinical	cd_8_group_4600	cd_4_group_4412	cd_2_group_24695
PDT000587647.1	PDS000030237.1607	SAMN12772790	clinical	cd_8_group_4600	cd_4_group_4412	cd_2_group_25355
PDT000703200.1	PDS000030237.1607	SAMN14270759	clinical	cd_8_group_4600	cd_4_group_4412	cd_2_group_25355
PDT000774479.1	PDS000030237.1607	SAMN15409167	clinical	cd_8_group_4600	cd_4_group_4412	cd_2_group_25355
PDT000797518.1	PDS000030237.1607	SAMN15656858	clinical	cd_8_group_4600	cd_4_group_4412	cd_2_group_25355
PDT000857682.1	PDS000030237.1607	SAMN16397750	clinical	cd_8_group_4600	cd_4_group_4412	cd_2_group_25355
PDT000881586.1	PDS000030237.1607	SAMN16688231	clinical	cd_8_group_4600	cd_4_group_4412	cd_2_group_25355
PDT000729772.1	PDS000030237.1607	SAMN14792477	environmental/other	cd_8_group_4600	cd_4_group_4412	cd_2_group_29972
PDT000730457.1	PDS000030237.1607	SAMN14829880	environmental/other	cd_8_group_4600	cd_4_group_4412	cd_2_group_29972
PDT000744191.1	PDS000030237.1607	SAMN14997637	clinical	cd_8_group_4600	cd_4_group_4412	cd_2_group_30122
PDT000748092.1	PDS000030237.1607	SAMN15040428	clinical	cd_8_group_4600	cd_4_group_4412	cd_2_group_30122
PDT000065890.2	PDS000030237.1607	SAMN03573245	environmental/other	cd_8_group_4600	cd_4_group_4412	cd_2_group_3928
PDT000066062.2	PDS000030237.1607	SAMN03573238	environmental/other	cd_8_group_4600	cd_4_group_4412	cd_2_group_3928
PDT000108083.2	PDS000030237.1607	SAMN04247067	clinical	cd_8_group_4600	cd_4_group_4412	cd_2_group_3928
PDT000181393.2	PDS000030237.1607	SAMN06271588	environmental/other	cd_8_group_4600	cd_4_group_4412	cd_2_group_3928
PDT000195830.2	PDS000030237.1607	SAMN06624572	environmental/other	cd_8_group_4600	cd_4_group_4412	cd_2_group_3928
PDT000273206.2	PDS000030237.1607	SAMN08178210	clinical	cd_8_group_4600	cd_4_group_4412	cd_2_group_3928
PDT000280544.2	PDS000030237.1607	SAMN08383681	clinical	cd_8_group_4600	cd_4_group_4412	cd_2_group_3928
PDT000687290.1	PDS000030237.1607	SAMN14125034	clinical	cd_8_group_4600	cd_4_group_4412	cd_2_group_3928
PDT000069084.2	PDS000030237.1607	SAMN03795195	clinical	cd_8_group_4600	cd_4_group_4412	cd_2_group_4041
PDT000069102.2	PDS000030237.1607	SAMN03795196	clinical	cd_8_group_4600	cd_4_group_4412	cd_2_group_4041
PDT000069753.2	PDS000030237.1607	SAMN03854527	clinical	cd_8_group_4600	cd_4_group_4412	cd_2_group_4041
PDT000082353.2	PDS000030237.1607	SAMN03857097	clinical	cd_8_group_4600	cd_4_group_4412	cd_2_group_4041
PDT000139694.2	PDS000030237.1607	SAMN05416557	environmental/other	cd_8_group_4600	cd_4_group_4412	cd_2_group_4041
PDT000141534.2	PDS000030237.1607	SAMN05437757	clinical	cd_8_group_4600	cd_4_group_4412	cd_2_group_4041
PDT000213653.2	PDS000030237.1607	SAMN06957481	clinical	cd_8_group_4600	cd_4_group_4412	cd_2_group_4041
PDT000215684.2	PDS000030237.1607	SAMN07184741	clinical	cd_8_group_4600	cd_4_group_4412	cd_2_group_4041
PDT000226438.2	PDS000030237.1607	SAMN07409781	clinical	cd_8_group_4600	cd_4_group_4412	cd_2_group_4041
PDT000264217.2	PDS000030237.1607	SAMN07976528	clinical	cd_8_group_4600	cd_4_group_4412	cd_2_group_4041
PDT000275438.2	PDS000030237.1607	SAMN08289129	clinical	cd_8_group_4600	cd_4_group_4412	cd_2_group_4041
PDT000278952.2	PDS000030237.1607	SAMN08376932	clinical	cd_8_group_4600	cd_4_group_4412	cd_2_group_4041
PDT000278957.2	PDS000030237.1607	SAMN08376933	clinical	cd_8_group_4600	cd_4_group_4412	cd_2_group_4041
PDT000278977.2	PDS000030237.1607	SAMN08376945	clinical	cd_8_group_4600	cd_4_group_4412	cd_2_group_4041
PDT000278980.2	PDS000030237.1607	SAMN08376944	clinical	cd_8_group_4600	cd_4_group_4412	cd_2_group_4041
PDT000278982.2	PDS000030237.1607	SAMN08376946	clinical	cd_8_group_4600	cd_4_group_4412	cd_2_group_4041
PDT000278989.2	PDS000030237.1607	SAMN08376943	clinical	cd_8_group_4600	cd_4_group_4412	cd_2_group_4041
PDT000342589.1	PDS000030237.1607	SAMN09624431	clinical	cd_8_group_4600	cd_4_group_4412	cd_2_group_4041
PDT000651877.1	PDS000030237.1607	SAMN13703232	clinical	cd_8_group_4600	cd_4_group_4412	cd_2_group_4041
PDT000687302.1	PDS000030237.1607	SAMN14125043	clinical	cd_8_group_4600	cd_4_group_4412	cd_2_group_4041
PDT001310249.1	PDS000030124.134	SAMN28488381	clinical	cd_8_group_46000	-	-
PDT001467605.1	PDS000030124.134	SAMN31461515	clinical	cd_8_group_46000	-	-
PDT001310255.1	PDS000015485.41	SAMN28488480	clinical	cd_8_group_46001	-	-
PDT001310280.1	PDS000015485.41	SAMN28488614	clinical	cd_8_group_46001	-	-
PDT001310275.1	PDS000050574.34	SAMN28488430	clinical	cd_8_group_46002	-	-
PDT002841109.1	PDS000050574.34	SAMN50086136	clinical	cd_8_group_46002	-	-
PDT001310282.1	PDS000084390.6	SAMN28488385	clinical	cd_8_group_46003	cd_4_group_47663	cd_2_group_45297
PDT001504990.1	PDS000084390.6	SAMN31929532	clinical	cd_8_group_46003	cd_4_group_47663	cd_2_group_45297
PDT001310308.1	PDS000109881.5	SAMEA11580050	clinical	cd_8_group_46004	cd_4_group_47665	cd_2_group_45299
PDT001310309.1	PDS000109881.5	SAMEA11580254	clinical	cd_8_group_46004	cd_4_group_47665	cd_2_group_45299
PDT001310310.1	PDS000109863.3	SAMEA11580255	clinical	cd_8_group_46005	cd_4_group_47666	cd_2_group_45300
PDT001310311.1	PDS000109863.3	SAMEA11580051	clinical	cd_8_group_46005	cd_4_group_47666	cd_2_group_45300
PDT001310312.1	PDS000109863.3	SAMEA11580256	clinical	cd_8_group_46005	cd_4_group_47666	cd_2_group_45300
PDT001310317.1	PDS000109861.7	SAMEA11580260	clinical	cd_8_group_46006	cd_4_group_47667	-
PDT001310325.1	PDS000109861.7	SAMEA11580410	clinical	cd_8_group_46006	cd_4_group_47667	-
PDT001310322.1	PDS000109862.3	SAMEA11580266	clinical	cd_8_group_46007	cd_4_group_47668	-
PDT001364166.1	PDS000109862.3	SAMEA11580158	clinical	cd_8_group_46007	cd_4_group_47668	-
PDT001310327.1	PDS000109867.2	SAMEA11580268	clinical	cd_8_group_46008	cd_4_group_47669	cd_2_group_45301
PDT001310338.1	PDS000109867.2	SAMEA11580063	clinical	cd_8_group_46008	cd_4_group_47669	cd_2_group_45301
PDT001310328.1	PDS000030674.33	SAMEA11580414	clinical	cd_8_group_46009	-	-
PDT002736783.1	PDS000030674.33	SAMEA118108092	clinical	cd_8_group_46009	-	-
PDT000069472.2	PDS000030237.1607	SAMN03734306	environmental/other	cd_8_group_4601	-	-
PDT000949390.1	PDS000030237.1607	SAMN17801982	clinical	cd_8_group_4601	-	-
PDT000215151.2	PDS000030237.1607	SAMN07190202	environmental/other	cd_8_group_4601	cd_4_group_10845	-
PDT000304085.2	PDS000030237.1607	SAMN08888259	environmental/other	cd_8_group_4601	cd_4_group_10845	-
PDT000065896.2	PDS000030237.1607	SAMN03573251	environmental/other	cd_8_group_4601	cd_4_group_4413	-
PDT000141535.2	PDS000030237.1607	SAMN05437759	clinical	cd_8_group_4601	cd_4_group_4413	-
PDT000250280.2	PDS000030237.1607	SAMN07774185	environmental/other	cd_8_group_4601	cd_4_group_4413	-
PDT000338890.1	PDS000030237.1607	SAMN09519720	clinical	cd_8_group_4601	cd_4_group_4413	-
PDT001277118.1	PDS000030237.1607	SAMN27063385	clinical	cd_8_group_4601	cd_4_group_4413	-
PDT000129494.2	PDS000030237.1607	SAMN04942951	clinical	cd_8_group_4601	cd_4_group_6625	-
PDT000277097.2	PDS000030237.1607	SAMN08291612	clinical	cd_8_group_4601	cd_4_group_6625	cd_2_group_13045
PDT000277539.2	PDS000030237.1607	SAMN08326932	clinical	cd_8_group_4601	cd_4_group_6625	cd_2_group_13045
PDT000279632.2	PDS000030237.1607	SAMN08377085	clinical	cd_8_group_4601	cd_4_group_6625	cd_2_group_13045
PDT000129493.2	PDS000030237.1607	SAMN04942950	clinical	cd_8_group_4601	cd_4_group_6625	cd_2_group_5916
PDT000138929.2	PDS000030237.1607	SAMN05366681	clinical	cd_8_group_4601	cd_4_group_6625	cd_2_group_5916
PDT000138967.2	PDS000030237.1607	SAMN05408388	clinical	cd_8_group_4601	cd_4_group_6625	cd_2_group_5916
PDT000138968.2	PDS000030237.1607	SAMN05408389	clinical	cd_8_group_4601	cd_4_group_6625	cd_2_group_5916
PDT000185634.2	PDS000030237.1607	SAMN06288292	clinical	cd_8_group_4601	cd_4_group_6625	cd_2_group_5916
PDT000187366.2	PDS000030237.1607	SAMN06288329	clinical	cd_8_group_4601	cd_4_group_6625	cd_2_group_5916
PDT000227685.2	PDS000030237.1607	SAMN07419421	environmental/other	cd_8_group_4601	cd_4_group_6625	cd_2_group_5916
PDT000236254.2	PDS000030237.1607	SAMN07552041	environmental/other	cd_8_group_4601	cd_4_group_6625	cd_2_group_5916
PDT000329263.1	PDS000030237.1607	SAMN09405422	clinical	cd_8_group_4601	cd_4_group_6625	cd_2_group_5916
PDT001310336.1	PDS000109857.6	SAMEA11580062	clinical	cd_8_group_46010	cd_4_group_47670	-
PDT001364871.1	PDS000109857.6	SAMEA11580197	clinical	cd_8_group_46010	cd_4_group_47670	-
PDT001310347.1	PDS000109864.9	SAMEA11580212	clinical	cd_8_group_46011	-	-
PDT001370675.1	PDS000109864.9	SAMEA11580317	clinical	cd_8_group_46011	-	-
PDT001310370.1	PDS000109861.7	SAMEA11580245	clinical	cd_8_group_46012	cd_4_group_47671	-
PDT001364095.1	PDS000109861.7	SAMEA11580210	clinical	cd_8_group_46012	cd_4_group_47671	-
PDT001365897.1	PDS000109861.7	SAMEA11580221	clinical	cd_8_group_46012	cd_4_group_47671	-
PDT001374314.1	PDS000109861.7	SAMEA11580220	clinical	cd_8_group_46012	cd_4_group_47671	-
PDT001310348.1	PDS000109861.7	SAMEA11580227	clinical	cd_8_group_46012	cd_4_group_47671	cd_2_group_45302
PDT001310363.1	PDS000109861.7	SAMEA11580238	clinical	cd_8_group_46012	cd_4_group_47671	cd_2_group_45302
PDT001424048.1	PDS000118870.1	SAMEA111353293	clinical	cd_8_group_46013	-	-
PDT001310353.1	PDS000118870.1	SAMEA11580229	clinical	cd_8_group_46013	cd_4_group_47673	cd_2_group_45304
PDT001310354.1	PDS000118870.1	SAMEA11580230	clinical	cd_8_group_46013	cd_4_group_47673	cd_2_group_45304
PDT001310356.1	PDS000030674.33	SAMEA11580232	clinical	cd_8_group_46014	-	-
PDT001370688.1	PDS000030674.33	SAMEA11580298	clinical	cd_8_group_46014	-	-
PDT001310374.1	PDS000180814.20	SAMN28489025	clinical	cd_8_group_46015	cd_4_group_47675	cd_2_group_45306
PDT002773900.1	PDS000180814.20	SAMN46199693	environmental/other	cd_8_group_46015	cd_4_group_47675	cd_2_group_45306
PDT001310399.1	PDS000004957.383	SAMN28489017	clinical	cd_8_group_46016	cd_4_group_47679	cd_2_group_45309
PDT001399514.1	PDS000004957.383	SAMN30467580	clinical	cd_8_group_46016	cd_4_group_47679	cd_2_group_45309
PDT001310429.1	PDS000109844.1	SAMN28495525	environmental/other	cd_8_group_46017	cd_4_group_47680	cd_2_group_45310
PDT001310449.1	PDS000109844.1	SAMN28495435	environmental/other	cd_8_group_46017	cd_4_group_47680	cd_2_group_45310
PDT001310460.1	PDS000109844.1	SAMN28495437	environmental/other	cd_8_group_46017	cd_4_group_47680	cd_2_group_45310
PDT001310495.1	PDS000109844.1	SAMN28495523	environmental/other	cd_8_group_46017	cd_4_group_47680	cd_2_group_45310
PDT001310650.1	PDS000109844.1	SAMN28495440	environmental/other	cd_8_group_46017	cd_4_group_47680	cd_2_group_45310
PDT001310430.1	PDS000109846.4	SAMN28495405	environmental/other	cd_8_group_46018	cd_4_group_47681	cd_2_group_45311
PDT001310431.1	PDS000109846.4	SAMN28495455	environmental/other	cd_8_group_46018	cd_4_group_47681	cd_2_group_45311
PDT001310434.1	PDS000109846.4	SAMN28495471	environmental/other	cd_8_group_46018	cd_4_group_47681	cd_2_group_45311
PDT001310441.1	PDS000109846.4	SAMN28495463	environmental/other	cd_8_group_46018	cd_4_group_47681	cd_2_group_45311
PDT001310447.1	PDS000109846.4	SAMN28495465	environmental/other	cd_8_group_46018	cd_4_group_47681	cd_2_group_45311
PDT001310450.1	PDS000109846.4	SAMN28495396	environmental/other	cd_8_group_46018	cd_4_group_47681	cd_2_group_45311
PDT001310472.1	PDS000109846.4	SAMN28495459	environmental/other	cd_8_group_46018	cd_4_group_47681	cd_2_group_45311
PDT001310478.1	PDS000109846.4	SAMN28495456	environmental/other	cd_8_group_46018	cd_4_group_47681	cd_2_group_45311
PDT001310479.1	PDS000109846.4	SAMN28495473	environmental/other	cd_8_group_46018	cd_4_group_47681	cd_2_group_45311
PDT001310488.1	PDS000109846.4	SAMN28495403	environmental/other	cd_8_group_46018	cd_4_group_47681	cd_2_group_45311
PDT001310601.1	PDS000109846.4	SAMN28495452	environmental/other	cd_8_group_46018	cd_4_group_47681	cd_2_group_45311
PDT001310606.1	PDS000109846.4	SAMN28495474	environmental/other	cd_8_group_46018	cd_4_group_47681	cd_2_group_45311
PDT001310608.1	PDS000109846.4	SAMN28495464	environmental/other	cd_8_group_46018	cd_4_group_47681	cd_2_group_45311
PDT001310616.1	PDS000109846.4	SAMN28495394	environmental/other	cd_8_group_46018	cd_4_group_47681	cd_2_group_45311
PDT001310622.1	PDS000109846.4	SAMN28495482	environmental/other	cd_8_group_46018	cd_4_group_47681	cd_2_group_45311
PDT001310623.1	PDS000109846.4	SAMN28495470	environmental/other	cd_8_group_46018	cd_4_group_47681	cd_2_group_45311
PDT001310634.1	PDS000109846.4	SAMN28495481	environmental/other	cd_8_group_46018	cd_4_group_47681	cd_2_group_45311
PDT001310636.1	PDS000109846.4	SAMN28495445	environmental/other	cd_8_group_46018	cd_4_group_47681	cd_2_group_45311
PDT001310639.1	PDS000109846.4	SAMN28495462	environmental/other	cd_8_group_46018	cd_4_group_47681	cd_2_group_45311
PDT001310648.1	PDS000109846.4	SAMN28495469	environmental/other	cd_8_group_46018	cd_4_group_47681	cd_2_group_45311
PDT001310651.1	PDS000109846.4	SAMN28495398	environmental/other	cd_8_group_46018	cd_4_group_47681	cd_2_group_45311
PDT001310653.1	PDS000109846.4	SAMN28495472	environmental/other	cd_8_group_46018	cd_4_group_47681	cd_2_group_45311
PDT001438796.1	PDS000109846.4	SAMN31110782	environmental/other	cd_8_group_46018	cd_4_group_47681	cd_2_group_45311
PDT001438799.1	PDS000109846.4	SAMN31110789	environmental/other	cd_8_group_46018	cd_4_group_47681	cd_2_group_45311
PDT001438859.1	PDS000109846.4	SAMN31111067	environmental/other	cd_8_group_46018	cd_4_group_47681	cd_2_group_45311
PDT001438868.1	PDS000109846.4	SAMN31111069	environmental/other	cd_8_group_46018	cd_4_group_47681	cd_2_group_45311
PDT001310432.1	PDS000109842.2	SAMN28495446	environmental/other	cd_8_group_46019	cd_4_group_47682	cd_2_group_45312
PDT001310444.1	PDS000109842.2	SAMN28495528	environmental/other	cd_8_group_46019	cd_4_group_47682	cd_2_group_45312
PDT001310473.1	PDS000109842.2	SAMN28495480	environmental/other	cd_8_group_46019	cd_4_group_47682	cd_2_group_45312
PDT001310476.1	PDS000109842.2	SAMN28495479	environmental/other	cd_8_group_46019	cd_4_group_47682	cd_2_group_45312
PDT001310489.1	PDS000109842.2	SAMN28495533	environmental/other	cd_8_group_46019	cd_4_group_47682	cd_2_group_45312
PDT001310491.1	PDS000109842.2	SAMN28495402	environmental/other	cd_8_group_46019	cd_4_group_47682	cd_2_group_45312
PDT001310615.1	PDS000109842.2	SAMN28495552	environmental/other	cd_8_group_46019	cd_4_group_47682	cd_2_group_45312
PDT001310618.1	PDS000109842.2	SAMN28495538	environmental/other	cd_8_group_46019	cd_4_group_47682	cd_2_group_45312
PDT001310637.1	PDS000109842.2	SAMN28495461	environmental/other	cd_8_group_46019	cd_4_group_47682	cd_2_group_45312
PDT001310646.1	PDS000109842.2	SAMN28495447	environmental/other	cd_8_group_46019	cd_4_group_47682	cd_2_group_45312
PDT001310655.1	PDS000109842.2	SAMN28495540	environmental/other	cd_8_group_46019	cd_4_group_47682	cd_2_group_45312
PDT000386594.1	PDS000032735.1023	SAMN10142046	clinical	cd_8_group_4602	-	-
PDT000065917.2	PDS000032735.1023	SAMN03573276	environmental/other	cd_8_group_4602	cd_4_group_4414	cd_2_group_3930
PDT000360853.1	PDS000032735.1023	SAMN09788648	environmental/other	cd_8_group_4602	cd_4_group_4414	cd_2_group_3930
PDT000371802.1	PDS000032735.1023	SAMN09952602	clinical	cd_8_group_4602	cd_4_group_4414	cd_2_group_3930
PDT000375279.1	PDS000032735.1023	SAMN10037284	clinical	cd_8_group_4602	cd_4_group_4414	cd_2_group_3930
PDT000375297.1	PDS000032735.1023	SAMN10037291	clinical	cd_8_group_4602	cd_4_group_4414	cd_2_group_3930
PDT000933454.1	PDS000032735.1023	SAMN17339623	environmental/other	cd_8_group_4602	cd_4_group_4414	cd_2_group_3930
PDT000933455.1	PDS000032735.1023	SAMN17339622	environmental/other	cd_8_group_4602	cd_4_group_4414	cd_2_group_3930
PDT002101100.1	PDS000032735.1023	SAMN40262490	environmental/other	cd_8_group_4602	cd_4_group_61550	cd_2_group_59818
PDT002125601.1	PDS000032735.1023	SAMN40645430	environmental/other	cd_8_group_4602	cd_4_group_61550	cd_2_group_59818
PDT001310438.1	PDS000028593.14	SAMN28495450	environmental/other	cd_8_group_46020	cd_4_group_47684	-
PDT001310467.1	PDS000028593.14	SAMN28495401	environmental/other	cd_8_group_46020	cd_4_group_47684	cd_2_group_45325
PDT001310494.1	PDS000028593.14	SAMN28495458	environmental/other	cd_8_group_46020	cd_4_group_47684	cd_2_group_45325
PDT001310654.1	PDS000028593.14	SAMN28495457	environmental/other	cd_8_group_46020	cd_4_group_47684	cd_2_group_45325
PDT001310656.1	PDS000028593.14	SAMN28495449	environmental/other	cd_8_group_46020	cd_4_group_47684	cd_2_group_45325
PDT001310439.1	PDS000109888.3	SAMN28495561	environmental/other	cd_8_group_46021	cd_4_group_47685	cd_2_group_45314
PDT001310497.1	PDS000109888.3	SAMN28495595	environmental/other	cd_8_group_46021	cd_4_group_47685	cd_2_group_45314
PDT001310498.1	PDS000109888.3	SAMN28495593	environmental/other	cd_8_group_46021	cd_4_group_47685	cd_2_group_45314
PDT001310507.1	PDS000109888.3	SAMN28495597	environmental/other	cd_8_group_46021	cd_4_group_47685	cd_2_group_45314
PDT001310510.1	PDS000109888.3	SAMN28495573	environmental/other	cd_8_group_46021	cd_4_group_47685	cd_2_group_45314
PDT001310520.1	PDS000109888.3	SAMN28495566	environmental/other	cd_8_group_46021	cd_4_group_47685	cd_2_group_45314
PDT001310538.1	PDS000109888.3	SAMN28495590	environmental/other	cd_8_group_46021	cd_4_group_47685	cd_2_group_45314
PDT001310541.1	PDS000109888.3	SAMN28495600	environmental/other	cd_8_group_46021	cd_4_group_47685	cd_2_group_45314
PDT001310628.1	PDS000109888.3	SAMN28495502	environmental/other	cd_8_group_46021	cd_4_group_47685	cd_2_group_45314
PDT001310657.1	PDS000109888.3	SAMN28495503	environmental/other	cd_8_group_46021	cd_4_group_47685	cd_2_group_45314
PDT001310442.1	PDS000109885.9	SAMN28495562	environmental/other	cd_8_group_46022	cd_4_group_47686	cd_2_group_45315
PDT001310509.1	PDS000109885.9	SAMN28495592	environmental/other	cd_8_group_46022	cd_4_group_47686	cd_2_group_45315
PDT001310516.1	PDS000109885.9	SAMN28495568	environmental/other	cd_8_group_46022	cd_4_group_47686	cd_2_group_45315
PDT001310607.1	PDS000109885.9	SAMN28495548	environmental/other	cd_8_group_46022	cd_4_group_47686	cd_2_group_45315
PDT001687400.1	PDS000109885.9	SAMN34142699	environmental/other	cd_8_group_46022	cd_4_group_47686	cd_2_group_45315
PDT001829443.3	PDS000109885.9	SAMN36715368	environmental/other	cd_8_group_46022	cd_4_group_47686	cd_2_group_45315
PDT001829444.1	PDS000109885.9	SAMN36715367	environmental/other	cd_8_group_46022	cd_4_group_47686	cd_2_group_45315
PDT001829446.1	PDS000109885.9	SAMN36715358	environmental/other	cd_8_group_46022	cd_4_group_47686	cd_2_group_45315
PDT001829470.1	PDS000109885.9	SAMN36715386	environmental/other	cd_8_group_46022	cd_4_group_47686	cd_2_group_45315
PDT001829474.1	PDS000109885.9	SAMN36715390	environmental/other	cd_8_group_46022	cd_4_group_47686	cd_2_group_45315
PDT001829477.2	PDS000109885.9	SAMN36715688	environmental/other	cd_8_group_46022	cd_4_group_47686	cd_2_group_45315
PDT001829481.1	PDS000109885.9	SAMN36715691	environmental/other	cd_8_group_46022	cd_4_group_47686	cd_2_group_45315
PDT001310445.1	PDS000109875.1	SAMN28495549	environmental/other	cd_8_group_46023	cd_4_group_47687	cd_2_group_45316
PDT001310461.1	PDS000109875.1	SAMN28495539	environmental/other	cd_8_group_46023	cd_4_group_47687	cd_2_group_45316
PDT001310468.1	PDS000109875.1	SAMN28495543	environmental/other	cd_8_group_46023	cd_4_group_47687	cd_2_group_45316
PDT001310469.1	PDS000109875.1	SAMN28495534	environmental/other	cd_8_group_46023	cd_4_group_47687	cd_2_group_45316
PDT001310474.1	PDS000109875.1	SAMN28495438	environmental/other	cd_8_group_46023	cd_4_group_47687	cd_2_group_45316
PDT001310475.1	PDS000109875.1	SAMN28495550	environmental/other	cd_8_group_46023	cd_4_group_47687	cd_2_group_45316
PDT001310484.1	PDS000109875.1	SAMN28495530	environmental/other	cd_8_group_46023	cd_4_group_47687	cd_2_group_45316
PDT001310487.1	PDS000109875.1	SAMN28495517	environmental/other	cd_8_group_46023	cd_4_group_47687	cd_2_group_45316
PDT001310493.1	PDS000109875.1	SAMN28495443	environmental/other	cd_8_group_46023	cd_4_group_47687	cd_2_group_45316
PDT001310500.1	PDS000109875.1	SAMN28495551	environmental/other	cd_8_group_46023	cd_4_group_47687	cd_2_group_45316
PDT001310504.1	PDS000109875.1	SAMN28495617	environmental/other	cd_8_group_46023	cd_4_group_47687	cd_2_group_45316
PDT001310505.1	PDS000109875.1	SAMN28495572	environmental/other	cd_8_group_46023	cd_4_group_47687	cd_2_group_45316
PDT001310511.1	PDS000109875.1	SAMN28495575	environmental/other	cd_8_group_46023	cd_4_group_47687	cd_2_group_45316
PDT001310513.1	PDS000109875.1	SAMN28495581	environmental/other	cd_8_group_46023	cd_4_group_47687	cd_2_group_45316
PDT001310540.1	PDS000109875.1	SAMN28495618	environmental/other	cd_8_group_46023	cd_4_group_47687	cd_2_group_45316
PDT001310542.1	PDS000109875.1	SAMN28495615	environmental/other	cd_8_group_46023	cd_4_group_47687	cd_2_group_45316
PDT001310603.1	PDS000109875.1	SAMN28495531	environmental/other	cd_8_group_46023	cd_4_group_47687	cd_2_group_45316
PDT001310640.1	PDS000109875.1	SAMN28495529	environmental/other	cd_8_group_46023	cd_4_group_47687	cd_2_group_45316
PDT001310641.1	PDS000109875.1	SAMN28495541	environmental/other	cd_8_group_46023	cd_4_group_47687	cd_2_group_45316
PDT001310446.1	PDS000119544.16	SAMN28495513	environmental/other	cd_8_group_46024	cd_4_group_47688	cd_2_group_45317
PDT001310464.1	PDS000119544.16	SAMN28495563	environmental/other	cd_8_group_46024	cd_4_group_47688	cd_2_group_45317
PDT001310534.1	PDS000119544.16	SAMN28495612	environmental/other	cd_8_group_46024	cd_4_group_47688	cd_2_group_45317
PDT001310614.1	PDS000119544.16	SAMN28495516	environmental/other	cd_8_group_46024	cd_4_group_47688	cd_2_group_45317
PDT001310620.1	PDS000119544.16	SAMN28495560	environmental/other	cd_8_group_46024	cd_4_group_47688	cd_2_group_45317
PDT001310652.1	PDS000119544.16	SAMN28495512	environmental/other	cd_8_group_46024	cd_4_group_47688	cd_2_group_45317
PDT001310600.1	PDS000212967.2	SAMN28495535	environmental/other	cd_8_group_46025	cd_4_group_47689	-
PDT001310451.1	PDS000212967.2	SAMN28495434	environmental/other	cd_8_group_46025	cd_4_group_47689	cd_2_group_45318
PDT001310459.1	PDS000212967.2	SAMN28495453	environmental/other	cd_8_group_46025	cd_4_group_47689	cd_2_group_45318
PDT001310483.1	PDS000212967.2	SAMN28495532	environmental/other	cd_8_group_46025	cd_4_group_47689	cd_2_group_45318
PDT001310490.1	PDS000212967.2	SAMN28495536	environmental/other	cd_8_group_46025	cd_4_group_47689	cd_2_group_45318
PDT001310617.1	PDS000212967.2	SAMN28495527	environmental/other	cd_8_group_46025	cd_4_group_47689	cd_2_group_45318
PDT001310621.1	PDS000212967.2	SAMN28495520	environmental/other	cd_8_group_46025	cd_4_group_47689	cd_2_group_45318
PDT001310629.1	PDS000212967.2	SAMN28495524	environmental/other	cd_8_group_46025	cd_4_group_47689	cd_2_group_45318
PDT001310452.1	PDS000109837.3	SAMN28495515	environmental/other	cd_8_group_46026	cd_4_group_47690	cd_2_group_45319
PDT001310466.1	PDS000109837.3	SAMN28495436	environmental/other	cd_8_group_46026	cd_4_group_47690	cd_2_group_45319
PDT001310492.1	PDS000109837.3	SAMN28495526	environmental/other	cd_8_group_46026	cd_4_group_47690	cd_2_group_45319
PDT001310611.1	PDS000109837.3	SAMN28495521	environmental/other	cd_8_group_46026	cd_4_group_47690	cd_2_group_45319
PDT001440510.1	PDS000109837.3	SAMN31137334	environmental/other	cd_8_group_46026	cd_4_group_51298	-
PDT001440480.1	PDS000109837.3	SAMN31136872	environmental/other	cd_8_group_46026	cd_4_group_51298	cd_2_group_49049
PDT001440487.1	PDS000109837.3	SAMN31137298	environmental/other	cd_8_group_46026	cd_4_group_51298	cd_2_group_49049
PDT001654217.1	PDS000109837.3	SAMN31136876	environmental/other	cd_8_group_46026	cd_4_group_51298	cd_2_group_49049
PDT001310453.1	PDS000109845.2	SAMN28495406	environmental/other	cd_8_group_46027	cd_4_group_47691	cd_2_group_45320
PDT001310454.1	PDS000109845.2	SAMN28495399	environmental/other	cd_8_group_46027	cd_4_group_47691	cd_2_group_45320
PDT001310455.1	PDS000109845.2	SAMN28495407	environmental/other	cd_8_group_46027	cd_4_group_47691	cd_2_group_45320
PDT001310463.1	PDS000109845.2	SAMN28495397	environmental/other	cd_8_group_46027	cd_4_group_47691	cd_2_group_45320
PDT001310471.1	PDS000109845.2	SAMN28495477	environmental/other	cd_8_group_46027	cd_4_group_47691	cd_2_group_45320
PDT001310597.1	PDS000109845.2	SAMN28495442	environmental/other	cd_8_group_46027	cd_4_group_47691	cd_2_group_45320
PDT001310604.1	PDS000109845.2	SAMN28495395	environmental/other	cd_8_group_46027	cd_4_group_47691	cd_2_group_45320
PDT001310613.1	PDS000109845.2	SAMN28495404	environmental/other	cd_8_group_46027	cd_4_group_47691	cd_2_group_45320
PDT001352446.1	PDS000109845.2	SAMN28232341	environmental/other	cd_8_group_46027	cd_4_group_47691	cd_2_group_45320
PDT001310457.1	PDS000109887.1	SAMN28495510	environmental/other	cd_8_group_46028	cd_4_group_47692	cd_2_group_45321
PDT001310501.1	PDS000109887.1	SAMN28495602	environmental/other	cd_8_group_46028	cd_4_group_47692	cd_2_group_45321
PDT001310539.1	PDS000109887.1	SAMN28495603	environmental/other	cd_8_group_46028	cd_4_group_47692	cd_2_group_45321
PDT001310462.1	PDS000109841.2	SAMN28495476	environmental/other	cd_8_group_46029	cd_4_group_47694	cd_2_group_45323
PDT001310644.1	PDS000109841.2	SAMN28495475	environmental/other	cd_8_group_46029	cd_4_group_47694	cd_2_group_45323
PDT000151217.2	PDS000008138.54	SAMN05824287	clinical	cd_8_group_4603	-	-
PDT000272432.2	PDS000008138.54	SAMN08115161	environmental/other	cd_8_group_4603	-	-
PDT000289560.2	PDS000008138.54	SAMN08607435	clinical	cd_8_group_4603	-	-
PDT000381079.1	PDS000008138.54	SAMN10090024	environmental/other	cd_8_group_4603	-	-
PDT000388004.1	PDS000008138.54	SAMN10171129	clinical	cd_8_group_4603	-	-
PDT000431776.1	PDS000008138.54	SAMN10698047	clinical	cd_8_group_4603	-	-
PDT000467086.1	PDS000008138.54	SAMN10967878	environmental/other	cd_8_group_4603	-	-
PDT001002886.1	PDS000008138.54	SAMN18687284	clinical	cd_8_group_4603	-	-
PDT001212822.1	PDS000008138.54	SAMN24466551	environmental/other	cd_8_group_4603	-	-
PDT001279699.1	PDS000008138.54	SAMN26795853	clinical	cd_8_group_4603	-	-
PDT000398855.1	PDS000008138.54	SAMN10343336	environmental/other	cd_8_group_4603	cd_4_group_21071	cd_2_group_19370
PDT000402742.1	PDS000008138.54	SAMN10365070	environmental/other	cd_8_group_4603	cd_4_group_21071	cd_2_group_19370
PDT000065920.2	PDS000008138.54	SAMN03573277	environmental/other	cd_8_group_4603	cd_4_group_4415	-
PDT000211715.2	PDS000008138.54	SAMN07152318	clinical	cd_8_group_4603	cd_4_group_4415	-
PDT000215650.2	PDS000008138.54	SAMN07176312	clinical	cd_8_group_4603	cd_4_group_4415	-
PDT000218663.2	PDS000008138.54	SAMN07237770	environmental/other	cd_8_group_4603	cd_4_group_4415	-
PDT000244357.2	PDS000008138.54	SAMN07687838	clinical	cd_8_group_4603	cd_4_group_4415	-
PDT000978584.1	PDS000008138.54	SAMN18075639	clinical	cd_8_group_4603	cd_4_group_4415	-
PDT000985215.1	PDS000008138.54	SAMN17808931	clinical	cd_8_group_4603	cd_4_group_4415	-
PDT000987128.1	PDS000008138.54	SAMN18289951	clinical	cd_8_group_4603	cd_4_group_4415	-
PDT000989784.1	PDS000008138.54	SAMN18314401	clinical	cd_8_group_4603	cd_4_group_4415	-
PDT001542669.1	PDS000008138.54	SAMN13334842	environmental/other	cd_8_group_4603	cd_4_group_4415	-
PDT001542670.1	PDS000008138.54	SAMN13334843	environmental/other	cd_8_group_4603	cd_4_group_4415	-
PDT000153029.2	PDS000008138.54	SAMN05914655	clinical	cd_8_group_4603	cd_4_group_4415	cd_2_group_6760
PDT000214799.2	PDS000008138.54	SAMN07177385	clinical	cd_8_group_4603	cd_4_group_4415	cd_2_group_6760
PDT000214815.2	PDS000008138.54	SAMN07177507	clinical	cd_8_group_4603	cd_4_group_4415	cd_2_group_6760
PDT000226658.2	PDS000008138.54	SAMN07373296	clinical	cd_8_group_4603	cd_4_group_4415	cd_2_group_6760
PDT000266354.2	PDS000008138.54	SAMN08051572	environmental/other	cd_8_group_4603	cd_4_group_4415	cd_2_group_6760
PDT000310800.2	PDS000008138.54	SAMN09009153	clinical	cd_8_group_4603	cd_4_group_4415	cd_2_group_6760
PDT000331558.1	PDS000008138.54	SAMN09434837	clinical	cd_8_group_4603	cd_4_group_4415	cd_2_group_6760
PDT001075828.1	PDS000008138.54	SAMN18051620	clinical	cd_8_group_4603	cd_4_group_4415	cd_2_group_6760
PDT000631452.1	PDS000008138.54	SAMN13338331	clinical	cd_8_group_4603	cd_4_group_9046	-
PDT000268881.2	PDS000008138.54	SAMN08114598	clinical	cd_8_group_4603	cd_4_group_9046	cd_2_group_12703
PDT000268896.2	PDS000008138.54	SAMN08114597	clinical	cd_8_group_4603	cd_4_group_9046	cd_2_group_12703
PDT000683149.1	PDS000008138.54	SAMN14096993	environmental/other	cd_8_group_4603	cd_4_group_9046	cd_2_group_28758
PDT000803620.1	PDS000008138.54	SAMN15748028	environmental/other	cd_8_group_4603	cd_4_group_9046	cd_2_group_28758
PDT000185737.2	PDS000008138.54	SAMN06307778	environmental/other	cd_8_group_4603	cd_4_group_9046	cd_2_group_8218
PDT000235573.2	PDS000008138.54	SAMN07519875	clinical	cd_8_group_4603	cd_4_group_9046	cd_2_group_8218
PDT001310465.1	PDS000109843.1	SAMN28495448	environmental/other	cd_8_group_46030	cd_4_group_47695	cd_2_group_45324
PDT001310625.1	PDS000109843.1	SAMN28495522	environmental/other	cd_8_group_46030	cd_4_group_47695	cd_2_group_45324
PDT001310477.1	PDS000141706.1	SAMN28495518	environmental/other	cd_8_group_46031	cd_4_group_47696	-
PDT001686306.1	PDS000141706.1	SAMN34132655	environmental/other	cd_8_group_46031	cd_4_group_47696	-
PDT001310485.1	PDS000109838.4	SAMN28495511	environmental/other	cd_8_group_46032	cd_4_group_47697	cd_2_group_45326
PDT001310642.1	PDS000109838.4	SAMN28495519	environmental/other	cd_8_group_46032	cd_4_group_47697	cd_2_group_45326
PDT001689759.1	PDS000109838.4	SAMN34178929	environmental/other	cd_8_group_46032	cd_4_group_55224	cd_2_group_53171
PDT001689763.1	PDS000109838.4	SAMN34179272	environmental/other	cd_8_group_46032	cd_4_group_55224	cd_2_group_53171
PDT001689766.1	PDS000109838.4	SAMN34179280	environmental/other	cd_8_group_46032	cd_4_group_55224	cd_2_group_53171
PDT001689773.1	PDS000109838.4	SAMN34179269	environmental/other	cd_8_group_46032	cd_4_group_55224	cd_2_group_53171
PDT001689778.1	PDS000109838.4	SAMN34179420	environmental/other	cd_8_group_46032	cd_4_group_55224	cd_2_group_53171
PDT001689991.1	PDS000109838.4	SAMN34179389	environmental/other	cd_8_group_46032	cd_4_group_55224	cd_2_group_53171
PDT001690086.1	PDS000109838.4	SAMN34178927	environmental/other	cd_8_group_46032	cd_4_group_55224	cd_2_group_53171
PDT001310486.2	PDS000109890.8	SAMN28495451	environmental/other	cd_8_group_46033	cd_4_group_47698	cd_2_group_45327
PDT001310612.1	PDS000109890.8	SAMN28495441	environmental/other	cd_8_group_46033	cd_4_group_47698	cd_2_group_45327
PDT001310619.1	PDS000109890.8	SAMN28495546	environmental/other	cd_8_group_46033	cd_4_group_47698	cd_2_group_45327
PDT001310624.1	PDS000109890.8	SAMN28495547	environmental/other	cd_8_group_46033	cd_4_group_47698	cd_2_group_45327
PDT001310627.1	PDS000109890.8	SAMN28495439	environmental/other	cd_8_group_46033	cd_4_group_47698	cd_2_group_45327
PDT001310638.1	PDS000109890.8	SAMN28495545	environmental/other	cd_8_group_46033	cd_4_group_47698	cd_2_group_45327
PDT001310645.1	PDS000109890.8	SAMN28495544	environmental/other	cd_8_group_46033	cd_4_group_47698	cd_2_group_45327
PDT001310649.1	PDS000109890.8	SAMN28495542	environmental/other	cd_8_group_46033	cd_4_group_47698	cd_2_group_45327
PDT001440496.1	PDS000109890.8	SAMN31137311	environmental/other	cd_8_group_46033	cd_4_group_47698	cd_2_group_49052
PDT001686378.1	PDS000109890.8	SAMN34132734	environmental/other	cd_8_group_46033	cd_4_group_47698	cd_2_group_49052
PDT001433774.1	PDS000109890.8	SAMN29221695	environmental/other	cd_8_group_46033	cd_4_group_51151	cd_2_group_48900
PDT001433781.1	PDS000109890.8	SAMN29221665	environmental/other	cd_8_group_46033	cd_4_group_51151	cd_2_group_48900
PDT001433783.1	PDS000109890.8	SAMN29221666	environmental/other	cd_8_group_46033	cd_4_group_51151	cd_2_group_48900
PDT001433785.1	PDS000109890.8	SAMN29221664	environmental/other	cd_8_group_46033	cd_4_group_51151	cd_2_group_48900
PDT001433787.1	PDS000109890.8	SAMN29221660	environmental/other	cd_8_group_46033	cd_4_group_51151	cd_2_group_48900
PDT001433788.1	PDS000109890.8	SAMN29221694	environmental/other	cd_8_group_46033	cd_4_group_51151	cd_2_group_48900
PDT001433791.1	PDS000109890.8	SAMN29221663	environmental/other	cd_8_group_46033	cd_4_group_51151	cd_2_group_48900
PDT001433793.1	PDS000109890.8	SAMN29221691	environmental/other	cd_8_group_46033	cd_4_group_51151	cd_2_group_48900
PDT001433799.1	PDS000109890.8	SAMN29221667	environmental/other	cd_8_group_46033	cd_4_group_51151	cd_2_group_48900
PDT001433811.1	PDS000109890.8	SAMN29221693	environmental/other	cd_8_group_46033	cd_4_group_51151	cd_2_group_48900
PDT001433820.1	PDS000109890.8	SAMN29221702	environmental/other	cd_8_group_46033	cd_4_group_51151	cd_2_group_48900
PDT001433821.1	PDS000109890.8	SAMN29221704	environmental/other	cd_8_group_46033	cd_4_group_51151	cd_2_group_48900
PDT001310499.1	PDS000109840.1	SAMN28495613	environmental/other	cd_8_group_46034	cd_4_group_47699	cd_2_group_45328
PDT001310514.1	PDS000109840.1	SAMN28495607	environmental/other	cd_8_group_46034	cd_4_group_47699	cd_2_group_45328
PDT001310631.1	PDS000109840.1	SAMN28495504	environmental/other	cd_8_group_46034	cd_4_group_47699	cd_2_group_45328
PDT001310658.1	PDS000109840.1	SAMN28495509	environmental/other	cd_8_group_46034	cd_4_group_47699	cd_2_group_45328
PDT001310502.1	PDS000109869.1	SAMN28495570	environmental/other	cd_8_group_46035	cd_4_group_47700	cd_2_group_45329
PDT001310506.1	PDS000109869.1	SAMN28495598	environmental/other	cd_8_group_46035	cd_4_group_47700	cd_2_group_45329
PDT001310512.1	PDS000109869.1	SAMN28495564	environmental/other	cd_8_group_46035	cd_4_group_47700	cd_2_group_45329
PDT001310515.1	PDS000109869.1	SAMN28495610	environmental/other	cd_8_group_46035	cd_4_group_47700	cd_2_group_45329
PDT001310536.1	PDS000109869.1	SAMN28495584	environmental/other	cd_8_group_46035	cd_4_group_47700	cd_2_group_45329
PDT001310503.1	PDS000109889.1	SAMN28495582	environmental/other	cd_8_group_46036	cd_4_group_47701	cd_2_group_45330
PDT001310517.1	PDS000109889.1	SAMN28495588	environmental/other	cd_8_group_46036	cd_4_group_47701	cd_2_group_45330
PDT001310519.1	PDS000109889.1	SAMN28495579	environmental/other	cd_8_group_46036	cd_4_group_47701	cd_2_group_45330
PDT001310535.1	PDS000109889.1	SAMN28495577	environmental/other	cd_8_group_46036	cd_4_group_47701	cd_2_group_45330
PDT001310537.1	PDS000109889.1	SAMN28495586	environmental/other	cd_8_group_46036	cd_4_group_47701	cd_2_group_45330
PDT001310508.1	PDS000109880.7	SAMN28495605	environmental/other	cd_8_group_46037	cd_4_group_47702	cd_2_group_45331
PDT001310518.1	PDS000109880.7	SAMN28495608	environmental/other	cd_8_group_46037	cd_4_group_47702	cd_2_group_45331
PDT001310610.1	PDS000109880.7	SAMN28495506	environmental/other	cd_8_group_46037	cd_4_group_47702	cd_2_group_45331
PDT001779582.1	PDS000239639.11	SAMN35734638	clinical	cd_8_group_46038	-	-
PDT001310526.1	PDS000239639.11	SAMN28495571	clinical	cd_8_group_46038	cd_4_group_47703	cd_2_group_45332
PDT001311205.1	PDS000239639.11	SAMN28550998	clinical	cd_8_group_46038	cd_4_group_47703	cd_2_group_45332
PDT001314683.1	PDS000239639.11	SAMN28635073	clinical	cd_8_group_46038	cd_4_group_47703	cd_2_group_45332
PDT001321480.1	PDS000239639.11	SAMN28816653	clinical	cd_8_group_46038	cd_4_group_47703	cd_2_group_45332
PDT001322197.1	PDS000239639.11	SAMN28840028	clinical	cd_8_group_46038	cd_4_group_47703	cd_2_group_45332
PDT001310553.1	PDS000032705.1486	SAMN28495567	clinical	cd_8_group_46039	cd_4_group_47704	cd_2_group_45333
PDT001368086.1	PDS000032705.1486	SAMN29911439	clinical	cd_8_group_46039	cd_4_group_47704	cd_2_group_45333
PDT000065933.2	PDS000026615.32	SAMN03656765	environmental/other	cd_8_group_4604	-	-
PDT000065934.2	PDS000026615.32	SAMN03656766	environmental/other	cd_8_group_4604	-	-
PDT001310589.1	PDS000030674.33	SAMEA13991983	clinical	cd_8_group_46040	cd_4_group_47707	cd_2_group_45337
PDT001344569.1	PDS000030674.33	SAMEA14493955	clinical	cd_8_group_46040	cd_4_group_47707	cd_2_group_45337
PDT001827501.1	PDS000030674.33	SAMEA112879569	clinical	cd_8_group_46040	cd_4_group_47707	cd_2_group_45337
PDT001911049.1	PDS000030674.33	SAMEA114442613	clinical	cd_8_group_46040	cd_4_group_47707	cd_2_group_45337
PDT002769844.1	PDS000030674.33	SAMEA118259383	clinical	cd_8_group_46040	cd_4_group_47707	cd_2_group_45337
PDT001310590.1	PDS000032490.11	SAMEA13991985	clinical	cd_8_group_46041	cd_4_group_47708	cd_2_group_45338
PDT001313048.1	PDS000032490.11	SAMEA14252863	clinical	cd_8_group_46041	cd_4_group_47708	cd_2_group_45338
PDT002154201.1	PDS000031536.378	SAMN41191077	clinical	cd_8_group_46042	-	-
PDT002563653.1	PDS000031536.378	SAMN46232582	clinical	cd_8_group_46042	-	-
PDT002641521.1	PDS000031536.378	SAMN47006397	clinical	cd_8_group_46042	-	-
PDT001321305.1	PDS000031536.378	SAMN28815961	clinical	cd_8_group_46042	cd_4_group_47709	-
PDT001609883.1	PDS000031536.378	SAMN33209365	clinical	cd_8_group_46042	cd_4_group_47709	-
PDT001653165.1	PDS000031536.378	SAMN33612139	clinical	cd_8_group_46042	cd_4_group_47709	-
PDT001768913.1	PDS000031536.378	SAMN35624520	clinical	cd_8_group_46042	cd_4_group_47709	-
PDT001825868.2	PDS000031536.378	SAMN36694653	clinical	cd_8_group_46042	cd_4_group_47709	-
PDT001948376.1	PDS000031536.378	SAMN37886686	clinical	cd_8_group_46042	cd_4_group_47709	-
PDT002851292.1	PDS000031536.378	SAMN50209091	clinical	cd_8_group_46042	cd_4_group_47709	-
PDT001310662.1	PDS000031536.378	SAMN28496905	environmental/other	cd_8_group_46042	cd_4_group_47709	cd_2_group_45340
PDT001311206.1	PDS000031536.378	SAMN28550286	clinical	cd_8_group_46042	cd_4_group_47709	cd_2_group_45340
PDT001318551.1	PDS000031536.378	SAMN28794845	environmental/other	cd_8_group_46042	cd_4_group_47709	cd_2_group_45340
PDT001318641.1	PDS000031536.378	SAMN28795295	environmental/other	cd_8_group_46042	cd_4_group_47709	cd_2_group_45340
PDT001324571.1	PDS000031536.378	SAMN28901735	clinical	cd_8_group_46042	cd_4_group_47709	cd_2_group_45340
PDT001325160.1	PDS000031536.378	SAMN28922354	environmental/other	cd_8_group_46042	cd_4_group_47709	cd_2_group_45340
PDT001354830.1	PDS000031536.378	SAMN29582916	environmental/other	cd_8_group_46042	cd_4_group_47709	cd_2_group_45340
PDT001356997.1	PDS000031536.378	SAMN29635059	clinical	cd_8_group_46042	cd_4_group_47709	cd_2_group_45340
PDT001358064.1	PDS000031536.378	SAMN29656485	clinical	cd_8_group_46042	cd_4_group_47709	cd_2_group_45340
PDT001358613.1	PDS000031536.378	SAMN29716434	environmental/other	cd_8_group_46042	cd_4_group_47709	cd_2_group_45340
PDT001365104.1	PDS000031536.378	SAMN29852211	clinical	cd_8_group_46042	cd_4_group_47709	cd_2_group_45340
PDT001390826.1	PDS000031536.378	SAMN30347204	clinical	cd_8_group_46042	cd_4_group_47709	cd_2_group_45340
PDT001396579.1	PDS000031536.378	SAMN30467623	clinical	cd_8_group_46042	cd_4_group_47709	cd_2_group_45340
PDT001396593.1	PDS000031536.378	SAMN30467609	clinical	cd_8_group_46042	cd_4_group_47709	cd_2_group_45340
PDT001412175.1	PDS000031536.378	SAMN30712931	environmental/other	cd_8_group_46042	cd_4_group_47709	cd_2_group_45340
PDT001415175.1	PDS000031536.378	SAMN30812656	environmental/other	cd_8_group_46042	cd_4_group_47709	cd_2_group_45340
PDT001441315.1	PDS000031536.378	SAMN31142273	environmental/other	cd_8_group_46042	cd_4_group_47709	cd_2_group_45340
PDT001452932.1	PDS000031536.378	SAMN31276118	environmental/other	cd_8_group_46042	cd_4_group_47709	cd_2_group_45340
PDT001468685.1	PDS000031536.378	SAMN31484111	clinical	cd_8_group_46042	cd_4_group_47709	cd_2_group_45340
PDT001480142.1	PDS000031536.378	SAMN31645585	clinical	cd_8_group_46042	cd_4_group_47709	cd_2_group_45340
PDT001495738.1	PDS000031536.378	SAMN31840348	environmental/other	cd_8_group_46042	cd_4_group_47709	cd_2_group_45340
PDT001662695.1	PDS000031536.378	SAMN33769777	clinical	cd_8_group_46042	cd_4_group_47709	cd_2_group_45340
PDT001774420.1	PDS000031536.378	SAMN35685564	clinical	cd_8_group_46042	cd_4_group_47709	cd_2_group_45340
PDT001787721.1	PDS000031536.378	SAMN35878069	clinical	cd_8_group_46042	cd_4_group_47709	cd_2_group_45340
PDT001845236.2	PDS000031536.378	SAMN36891424	clinical	cd_8_group_46042	cd_4_group_47709	cd_2_group_45340
PDT002061338.1	PDS000031536.378	SAMN39532544	clinical	cd_8_group_46042	cd_4_group_47709	cd_2_group_45340
PDT002182152.1	PDS000031536.378	SAMN41602834	clinical	cd_8_group_46042	cd_4_group_47709	cd_2_group_45340
PDT002189657.1	PDS000031536.378	SAMN41707760	clinical	cd_8_group_46042	cd_4_group_47709	cd_2_group_45340
PDT002319144.1	PDS000031536.378	SAMN43166275	clinical	cd_8_group_46042	cd_4_group_47709	cd_2_group_45340
PDT002378821.1	PDS000031536.378	SAMN43582094	clinical	cd_8_group_46042	cd_4_group_47709	cd_2_group_45340
PDT002378828.1	PDS000031536.378	SAMN43582121	clinical	cd_8_group_46042	cd_4_group_47709	cd_2_group_45340
PDT002428805.1	PDS000031536.378	SAMN44425523	clinical	cd_8_group_46042	cd_4_group_47709	cd_2_group_45340
PDT002527329.1	PDS000031536.378	SAMN45443339	clinical	cd_8_group_46042	cd_4_group_47709	cd_2_group_45340
PDT002568564.1	PDS000031536.378	SAMN46290649	clinical	cd_8_group_46042	cd_4_group_47709	cd_2_group_45340
PDT002587219.1	PDS000031536.378	SAMN46345494	clinical	cd_8_group_46042	cd_4_group_47709	cd_2_group_45340
PDT002587222.1	PDS000031536.378	SAMN46345486	clinical	cd_8_group_46042	cd_4_group_47709	cd_2_group_45340
PDT002738812.1	PDS000031536.378	SAMN48196216	clinical	cd_8_group_46042	cd_4_group_47709	cd_2_group_45340
PDT002749596.1	PDS000031536.378	SAMN48310708	environmental/other	cd_8_group_46042	cd_4_group_47709	cd_2_group_45340
PDT002757574.1	PDS000031536.378	SAMN48346355	clinical	cd_8_group_46042	cd_4_group_47709	cd_2_group_45340
PDT002761862.1	PDS000031536.378	SAMN48397448	clinical	cd_8_group_46042	cd_4_group_47709	cd_2_group_45340
PDT002828489.1	PDS000031536.378	SAMN49847859	clinical	cd_8_group_46042	cd_4_group_47709	cd_2_group_45340
PDT002842237.1	PDS000031536.378	SAMN50090832	clinical	cd_8_group_46042	cd_4_group_47709	cd_2_group_45340
PDT002849554.1	PDS000031536.378	SAMN50171249	clinical	cd_8_group_46042	cd_4_group_47709	cd_2_group_45340
PDT002850755.1	PDS000031536.378	SAMN50208913	clinical	cd_8_group_46042	cd_4_group_47709	cd_2_group_45340
PDT002851184.1	PDS000031536.378	SAMN50209809	clinical	cd_8_group_46042	cd_4_group_47709	cd_2_group_45340
PDT002851500.1	PDS000031536.378	SAMN50232827	clinical	cd_8_group_46042	cd_4_group_47709	cd_2_group_45340
PDT002851546.1	PDS000031536.378	SAMN50233228	clinical	cd_8_group_46042	cd_4_group_47709	cd_2_group_45340
PDT002851718.1	PDS000031536.378	SAMN50232751	clinical	cd_8_group_46042	cd_4_group_47709	cd_2_group_45340
PDT002864810.1	PDS000031536.378	SAMN50318782	clinical	cd_8_group_46042	cd_4_group_47709	cd_2_group_45340
PDT002864834.1	PDS000031536.378	SAMN50319047	clinical	cd_8_group_46042	cd_4_group_47709	cd_2_group_45340
PDT002864870.1	PDS000031536.378	SAMN50329405	clinical	cd_8_group_46042	cd_4_group_47709	cd_2_group_45340
PDT002864893.1	PDS000031536.378	SAMN50332050	clinical	cd_8_group_46042	cd_4_group_47709	cd_2_group_45340
PDT002865160.1	PDS000031536.378	SAMN50374477	clinical	cd_8_group_46042	cd_4_group_47709	cd_2_group_45340
PDT002865222.1	PDS000031536.378	SAMN50369121	clinical	cd_8_group_46042	cd_4_group_47709	cd_2_group_45340
PDT002870755.1	PDS000031536.378	SAMN50441611	clinical	cd_8_group_46042	cd_4_group_47709	cd_2_group_45340
PDT002870983.1	PDS000031536.378	SAMN50442155	clinical	cd_8_group_46042	cd_4_group_47709	cd_2_group_45340
PDT002871029.1	PDS000031536.378	SAMN50443068	clinical	cd_8_group_46042	cd_4_group_47709	cd_2_group_45340
PDT002874497.1	PDS000031536.378	SAMN50495440	clinical	cd_8_group_46042	cd_4_group_47709	cd_2_group_45340
PDT002875643.1	PDS000031536.378	SAMN50522426	clinical	cd_8_group_46042	cd_4_group_47709	cd_2_group_45340
PDT002876904.1	PDS000031536.378	SAMN50549438	clinical	cd_8_group_46042	cd_4_group_47709	cd_2_group_45340
PDT002879079.1	PDS000031536.378	SAMN50559323	clinical	cd_8_group_46042	cd_4_group_47709	cd_2_group_45340
PDT002880188.1	PDS000031536.378	SAMN50576393	clinical	cd_8_group_46042	cd_4_group_47709	cd_2_group_45340
PDT002887900.1	PDS000031536.378	SAMN50681657	clinical	cd_8_group_46042	cd_4_group_47709	cd_2_group_45340
PDT002890836.1	PDS000031536.378	SAMN50733554	clinical	cd_8_group_46042	cd_4_group_47709	cd_2_group_45340
PDT002892943.1	PDS000031536.378	SAMN50736512	clinical	cd_8_group_46042	cd_4_group_47709	cd_2_group_45340
PDT002893315.1	PDS000031536.378	SAMN50749904	clinical	cd_8_group_46042	cd_4_group_47709	cd_2_group_45340
PDT002903344.1	PDS000031536.378	SAMN50920953	clinical	cd_8_group_46042	cd_4_group_47709	cd_2_group_45340
PDT002909004.1	PDS000031536.378	SAMN51096220	clinical	cd_8_group_46042	cd_4_group_47709	cd_2_group_45340
PDT002795513.1	PDS000031536.378	SAMN48913577	clinical	cd_8_group_46042	cd_4_group_71446	cd_2_group_70649
PDT002795534.1	PDS000031536.378	SAMN48913844	clinical	cd_8_group_46042	cd_4_group_71446	cd_2_group_70649
PDT002807472.1	PDS000031536.378	SAMN49175547	clinical	cd_8_group_46042	cd_4_group_71446	cd_2_group_70649
PDT002807506.1	PDS000031536.378	SAMN49185764	clinical	cd_8_group_46042	cd_4_group_71446	cd_2_group_70649
PDT002815176.1	PDS000031536.378	SAMN49654031	clinical	cd_8_group_46042	cd_4_group_71446	cd_2_group_70649
PDT002826208.1	PDS000031536.378	SAMN49824973	clinical	cd_8_group_46042	cd_4_group_71446	cd_2_group_70649
PDT002826231.1	PDS000031536.378	SAMN49824193	clinical	cd_8_group_46042	cd_4_group_71446	cd_2_group_70649
PDT002904901.1	PDS000031536.378	SAMN50928021	clinical	cd_8_group_46042	cd_4_group_71446	cd_2_group_70649
PDT001310676.1	PDS000111126.3	SAMN28511911	environmental/other	cd_8_group_46043	cd_4_group_47710	cd_2_group_45341
PDT001322219.1	PDS000111126.3	SAMN28842276	environmental/other	cd_8_group_46043	cd_4_group_47710	cd_2_group_45341
PDT001322226.1	PDS000111126.3	SAMN28842277	environmental/other	cd_8_group_46043	cd_4_group_47710	cd_2_group_45341
PDT001310709.1	PDS000001887.873	SAMN28488837	clinical	cd_8_group_46044	cd_4_group_47711	cd_2_group_45342
PDT001326187.1	PDS000001887.873	SAMN28936910	clinical	cd_8_group_46044	cd_4_group_47711	cd_2_group_45342
PDT001311141.1	PDS000095623.12	SAMN28534909	environmental/other	cd_8_group_46045	cd_4_group_47713	-
PDT002034979.1	PDS000095623.12	SAMN38910316	environmental/other	cd_8_group_46045	cd_4_group_47713	-
PDT001311157.1	PDS000032856.8	SAMN28534636	clinical	cd_8_group_46046	cd_4_group_47715	-
PDT001311402.1	PDS000032856.8	SAMN28553741	clinical	cd_8_group_46046	cd_4_group_47715	-
PDT001311159.1	PDS000110006.1	SAMN28534648	clinical	cd_8_group_46047	cd_4_group_47716	cd_2_group_45345
PDT001311439.1	PDS000110006.1	SAMN28553745	clinical	cd_8_group_46047	cd_4_group_47716	cd_2_group_45345
PDT001311181.1	PDS000029636.1094	SAMN28548355	clinical	cd_8_group_46048	cd_4_group_47717	cd_2_group_45346
PDT001321772.1	PDS000029636.1094	SAMN28817747	clinical	cd_8_group_46048	cd_4_group_47717	cd_2_group_45346
PDT001311202.1	PDS000080401.4	SAMN28550134	clinical	cd_8_group_46049	cd_4_group_47720	cd_2_group_45349
PDT001314229.1	PDS000080401.4	SAMN28606483	clinical	cd_8_group_46049	cd_4_group_47720	cd_2_group_45349
PDT000066087.2	PDS000030795.1	SAMN03743673	environmental/other	cd_8_group_4605	cd_4_group_4417	cd_2_group_3934
PDT000066088.2	PDS000030795.1	SAMN03743678	environmental/other	cd_8_group_4605	cd_4_group_4417	cd_2_group_3934
PDT000066093.2	PDS000030795.1	SAMN03743674	environmental/other	cd_8_group_4605	cd_4_group_4417	cd_2_group_3934
PDT000066094.2	PDS000030795.1	SAMN03743679	environmental/other	cd_8_group_4605	cd_4_group_4417	cd_2_group_3934
PDT000066095.2	PDS000030795.1	SAMN03743682	environmental/other	cd_8_group_4605	cd_4_group_4417	cd_2_group_3934
PDT000066096.2	PDS000030795.1	SAMN03743683	environmental/other	cd_8_group_4605	cd_4_group_4417	cd_2_group_3934
PDT000066097.2	PDS000030795.1	SAMN03743670	environmental/other	cd_8_group_4605	cd_4_group_4417	cd_2_group_3934
PDT000066098.2	PDS000030795.1	SAMN03743671	environmental/other	cd_8_group_4605	cd_4_group_4417	cd_2_group_3934
PDT000066099.2	PDS000030795.1	SAMN03743676	environmental/other	cd_8_group_4605	cd_4_group_4417	cd_2_group_3934
PDT000066100.2	PDS000030795.1	SAMN03743677	environmental/other	cd_8_group_4605	cd_4_group_4417	cd_2_group_3934
PDT000066161.2	PDS000030795.1	SAMN03610041	environmental/other	cd_8_group_4605	cd_4_group_4417	cd_2_group_3934
PDT000066315.2	PDS000030795.1	SAMN03743684	environmental/other	cd_8_group_4605	cd_4_group_4417	cd_2_group_3934
PDT000066358.2	PDS000030795.1	SAMN03743685	environmental/other	cd_8_group_4605	cd_4_group_4417	cd_2_group_3934
PDT001611478.1	PDS000127718.470	SAMN33228563	clinical	cd_8_group_46050	-	-
PDT001338801.3	PDS000127718.470	SAMN29248733	clinical	cd_8_group_46050	cd_4_group_47721	-
PDT001379385.1	PDS000127718.470	SAMN30155141	clinical	cd_8_group_46050	cd_4_group_47721	-
PDT001426482.1	PDS000127718.470	SAMN30933865	clinical	cd_8_group_46050	cd_4_group_47721	-
PDT001311203.1	PDS000127718.470	SAMN28550121	clinical	cd_8_group_46050	cd_4_group_47721	cd_2_group_45350
PDT001313859.1	PDS000127718.470	SAMN28596703	clinical	cd_8_group_46050	cd_4_group_47721	cd_2_group_45350
PDT001314960.1	PDS000127718.470	SAMN28657322	clinical	cd_8_group_46050	cd_4_group_47721	cd_2_group_45350
PDT001315732.1	PDS000127718.470	SAMN28685805	clinical	cd_8_group_46050	cd_4_group_47721	cd_2_group_45350
PDT001315742.1	PDS000127718.470	SAMN28685797	clinical	cd_8_group_46050	cd_4_group_47721	cd_2_group_45350
PDT001315889.1	PDS000127718.470	SAMN28697201	clinical	cd_8_group_46050	cd_4_group_47721	cd_2_group_45350
PDT001315913.1	PDS000127718.470	SAMN28697199	clinical	cd_8_group_46050	cd_4_group_47721	cd_2_group_45350
PDT001316033.1	PDS000127718.470	SAMN28700529	clinical	cd_8_group_46050	cd_4_group_47721	cd_2_group_45350
PDT001321266.1	PDS000127718.470	SAMN28815949	clinical	cd_8_group_46050	cd_4_group_47721	cd_2_group_45350
PDT001321283.1	PDS000127718.470	SAMN28815946	clinical	cd_8_group_46050	cd_4_group_47721	cd_2_group_45350
PDT001321285.1	PDS000127718.470	SAMN28816023	clinical	cd_8_group_46050	cd_4_group_47721	cd_2_group_45350
PDT001321304.1	PDS000127718.470	SAMN28816020	clinical	cd_8_group_46050	cd_4_group_47721	cd_2_group_45350
PDT001321312.1	PDS000127718.470	SAMN28816022	clinical	cd_8_group_46050	cd_4_group_47721	cd_2_group_45350
PDT001321341.1	PDS000127718.470	SAMN28816089	clinical	cd_8_group_46050	cd_4_group_47721	cd_2_group_45350
PDT001321366.1	PDS000127718.470	SAMN28816540	clinical	cd_8_group_46050	cd_4_group_47721	cd_2_group_45350
PDT001321367.1	PDS000127718.470	SAMN28816100	clinical	cd_8_group_46050	cd_4_group_47721	cd_2_group_45350
PDT001321405.1	PDS000127718.470	SAMN28816107	clinical	cd_8_group_46050	cd_4_group_47721	cd_2_group_45350
PDT001322164.1	PDS000127718.470	SAMN28837915	clinical	cd_8_group_46050	cd_4_group_47721	cd_2_group_45350
PDT001322247.1	PDS000127718.470	SAMN28843057	clinical	cd_8_group_46050	cd_4_group_47721	cd_2_group_45350
PDT001322462.1	PDS000127718.470	SAMN28858620	clinical	cd_8_group_46050	cd_4_group_47721	cd_2_group_45350
PDT001322468.1	PDS000127718.470	SAMN28858614	clinical	cd_8_group_46050	cd_4_group_47721	cd_2_group_45350
PDT001322470.1	PDS000127718.470	SAMN28858610	clinical	cd_8_group_46050	cd_4_group_47721	cd_2_group_45350
PDT001322478.1	PDS000127718.470	SAMN28858627	clinical	cd_8_group_46050	cd_4_group_47721	cd_2_group_45350
PDT001322480.1	PDS000127718.470	SAMN28858628	clinical	cd_8_group_46050	cd_4_group_47721	cd_2_group_45350
PDT001322483.1	PDS000127718.470	SAMN28859060	clinical	cd_8_group_46050	cd_4_group_47721	cd_2_group_45350
PDT001322816.1	PDS000127718.470	SAMN28871104	clinical	cd_8_group_46050	cd_4_group_47721	cd_2_group_45350
PDT001322822.1	PDS000127718.470	SAMN28871007	clinical	cd_8_group_46050	cd_4_group_47721	cd_2_group_45350
PDT001322895.1	PDS000127718.470	SAMN28874004	clinical	cd_8_group_46050	cd_4_group_47721	cd_2_group_45350
PDT001322979.1	PDS000127718.470	SAMN28885124	clinical	cd_8_group_46050	cd_4_group_47721	cd_2_group_45350
PDT001323001.1	PDS000127718.470	SAMN28885012	clinical	cd_8_group_46050	cd_4_group_47721	cd_2_group_45350
PDT001323094.1	PDS000127718.470	SAMN28885914	clinical	cd_8_group_46050	cd_4_group_47721	cd_2_group_45350
PDT001324470.1	PDS000127718.470	SAMN28898935	clinical	cd_8_group_46050	cd_4_group_47721	cd_2_group_45350
PDT001324474.1	PDS000127718.470	SAMN28898927	clinical	cd_8_group_46050	cd_4_group_47721	cd_2_group_45350
PDT001324485.1	PDS000127718.470	SAMN28899249	clinical	cd_8_group_46050	cd_4_group_47721	cd_2_group_45350
PDT001325073.1	PDS000127718.470	SAMN28911706	clinical	cd_8_group_46050	cd_4_group_47721	cd_2_group_45350
PDT001326007.1	PDS000127718.470	SAMN28934918	clinical	cd_8_group_46050	cd_4_group_47721	cd_2_group_45350
PDT001326052.1	PDS000127718.470	SAMN28934913	clinical	cd_8_group_46050	cd_4_group_47721	cd_2_group_45350
PDT001326176.1	PDS000127718.470	SAMN28936911	clinical	cd_8_group_46050	cd_4_group_47721	cd_2_group_45350
PDT001326186.1	PDS000127718.470	SAMN28936912	clinical	cd_8_group_46050	cd_4_group_47721	cd_2_group_45350
PDT001326380.1	PDS000127718.470	SAMN28942171	clinical	cd_8_group_46050	cd_4_group_47721	cd_2_group_45350
PDT001326385.1	PDS000127718.470	SAMN28942165	clinical	cd_8_group_46050	cd_4_group_47721	cd_2_group_45350
PDT001326390.1	PDS000127718.470	SAMN28942170	clinical	cd_8_group_46050	cd_4_group_47721	cd_2_group_45350
PDT001327397.1	PDS000127718.470	SAMN29009643	clinical	cd_8_group_46050	cd_4_group_47721	cd_2_group_45350
PDT001327474.1	PDS000127718.470	SAMN29010998	clinical	cd_8_group_46050	cd_4_group_47721	cd_2_group_45350
PDT001327486.1	PDS000127718.470	SAMN29011303	clinical	cd_8_group_46050	cd_4_group_47721	cd_2_group_45350
PDT001327497.1	PDS000127718.470	SAMN29011359	clinical	cd_8_group_46050	cd_4_group_47721	cd_2_group_45350
PDT001327511.1	PDS000127718.470	SAMN29011360	clinical	cd_8_group_46050	cd_4_group_47721	cd_2_group_45350
PDT001327780.1	PDS000127718.470	SAMN29012295	clinical	cd_8_group_46050	cd_4_group_47721	cd_2_group_45350
PDT001329173.1	PDS000127718.470	SAMN29093773	clinical	cd_8_group_46050	cd_4_group_47721	cd_2_group_45350
PDT001338247.2	PDS000127718.470	SAMN29226947	clinical	cd_8_group_46050	cd_4_group_47721	cd_2_group_45350
PDT001338477.2	PDS000127718.470	SAMN29223176	clinical	cd_8_group_46050	cd_4_group_47721	cd_2_group_45350
PDT001348284.1	PDS000127718.470	SAMN29388263	clinical	cd_8_group_46050	cd_4_group_47721	cd_2_group_45350
PDT001350603.1	PDS000127718.470	SAMN29444823	clinical	cd_8_group_46050	cd_4_group_47721	cd_2_group_45350
PDT001350817.1	PDS000127718.470	SAMN29452887	clinical	cd_8_group_46050	cd_4_group_47721	cd_2_group_45350
PDT001350998.1	PDS000127718.470	SAMN29472448	clinical	cd_8_group_46050	cd_4_group_47721	cd_2_group_45350
PDT001351224.1	PDS000127718.470	SAMN29475586	clinical	cd_8_group_46050	cd_4_group_47721	cd_2_group_45350
PDT001353163.1	PDS000127718.470	SAMN29515888	clinical	cd_8_group_46050	cd_4_group_47721	cd_2_group_45350
PDT001356990.1	PDS000127718.470	SAMN29635053	clinical	cd_8_group_46050	cd_4_group_47721	cd_2_group_45350
PDT001377411.1	PDS000127718.470	SAMN30098266	clinical	cd_8_group_46050	cd_4_group_47721	cd_2_group_45350
PDT001425219.1	PDS000127718.470	SAMN30927251	clinical	cd_8_group_46050	cd_4_group_47721	cd_2_group_45350
PDT001442332.1	PDS000127718.470	SAMN31152657	clinical	cd_8_group_46050	cd_4_group_47721	cd_2_group_45350
PDT001456007.1	PDS000127718.470	SAMN31355876	clinical	cd_8_group_46050	cd_4_group_47721	cd_2_group_45350
PDT001470114.1	PDS000127718.470	SAMN31509414	clinical	cd_8_group_46050	cd_4_group_47721	cd_2_group_45350
PDT001481324.1	PDS000127718.470	SAMN31659048	clinical	cd_8_group_46050	cd_4_group_47721	cd_2_group_45350
PDT001663736.1	PDS000127718.470	SAMN33825538	clinical	cd_8_group_46050	cd_4_group_47721	cd_2_group_45350
PDT001325950.1	PDS000013987.157	SAMN28934827	clinical	cd_8_group_46051	cd_4_group_47722	-
PDT001311214.1	PDS000013987.157	SAMN28550103	clinical	cd_8_group_46051	cd_4_group_47722	cd_2_group_45351
PDT001326378.1	PDS000013987.157	SAMN28942166	clinical	cd_8_group_46051	cd_4_group_47722	cd_2_group_45351
PDT001311232.1	PDS000007281.367	SAMN28553688	environmental/other	cd_8_group_46052	-	-
PDT001456106.1	PDS000007281.367	SAMN31357901	environmental/other	cd_8_group_46052	-	-
PDT001311276.1	PDS000096396.9	SAMN28555695	clinical	cd_8_group_46053	cd_4_group_47723	cd_2_group_45353
PDT001312498.1	PDS000096396.9	SAMN28571694	clinical	cd_8_group_46053	cd_4_group_47723	cd_2_group_45353
PDT001321741.1	PDS000096396.9	SAMN28817740	clinical	cd_8_group_46053	cd_4_group_47723	cd_2_group_45353
PDT001322406.1	PDS000096396.9	SAMN28853732	clinical	cd_8_group_46053	cd_4_group_47723	cd_2_group_45353
PDT001323398.1	PDS000096396.9	SAMN28883317	clinical	cd_8_group_46053	cd_4_group_47723	cd_2_group_45353
PDT001327505.1	PDS000096396.9	SAMN29011309	clinical	cd_8_group_46053	cd_4_group_47723	cd_2_group_45353
PDT001328639.1	PDS000096396.9	SAMN29048090	clinical	cd_8_group_46053	cd_4_group_47723	cd_2_group_45353
PDT001386948.1	PDS000096396.9	SAMN30282670	clinical	cd_8_group_46053	cd_4_group_47723	cd_2_group_45353
PDT001311277.1	PDS000055329.16	SAMN28555697	clinical	cd_8_group_46054	cd_4_group_47724	cd_2_group_45354
PDT001327438.1	PDS000055329.16	SAMN29010948	clinical	cd_8_group_46054	cd_4_group_47724	cd_2_group_45354
PDT001394126.1	PDS000055329.16	SAMN30410489	clinical	cd_8_group_46054	cd_4_group_47724	cd_2_group_45354
PDT001396980.1	PDS000055329.16	SAMN30468571	clinical	cd_8_group_46054	cd_4_group_47724	cd_2_group_45354
PDT001415969.1	PDS000055329.16	SAMN30827435	environmental/other	cd_8_group_46054	cd_4_group_47724	cd_2_group_45354
PDT001455138.1	PDS000055329.16	SAMN31313311	clinical	cd_8_group_46054	cd_4_group_47724	cd_2_group_45354
PDT001455549.1	PDS000055329.16	SAMN31323894	clinical	cd_8_group_46054	cd_4_group_47724	cd_2_group_45354
PDT001483171.1	PDS000055329.16	SAMN31683328	clinical	cd_8_group_46054	cd_4_group_47724	cd_2_group_45354
PDT001496382.1	PDS000055329.16	SAMN31852724	clinical	cd_8_group_46054	cd_4_group_47724	cd_2_group_45354
PDT001816484.1	PDS000055329.16	SAMN36418775	clinical	cd_8_group_46054	cd_4_group_47724	cd_2_group_45354
PDT002786910.1	PDS000055329.16	SAMN48807711	clinical	cd_8_group_46054	cd_4_group_47724	cd_2_group_45354
PDT002887915.1	PDS000055329.16	SAMN50682172	clinical	cd_8_group_46054	cd_4_group_47724	cd_2_group_45354
PDT001311362.1	PDS000046379.4	SAMN28553687	clinical	cd_8_group_46055	cd_4_group_47725	cd_2_group_45355
PDT001311432.1	PDS000046379.4	SAMN28553766	clinical	cd_8_group_46055	cd_4_group_47725	cd_2_group_45355
PDT001311365.1	PDS000026614.94	SAMN28553744	clinical	cd_8_group_46056	cd_4_group_47726	cd_2_group_45356
PDT001314213.1	PDS000026614.94	SAMN28606473	clinical	cd_8_group_46056	cd_4_group_47726	cd_2_group_45356
PDT001314226.1	PDS000026614.94	SAMN28606493	clinical	cd_8_group_46056	cd_4_group_47726	cd_2_group_45356
PDT001314388.2	PDS000026614.94	SAMN28606487	clinical	cd_8_group_46056	cd_4_group_47726	cd_2_group_45356
PDT001311371.1	PDS000118902.1	SAMN28553851	clinical	cd_8_group_46057	cd_4_group_47727	-
PDT001420394.1	PDS000118902.1	SAMN30901657	clinical	cd_8_group_46057	cd_4_group_47727	-
PDT001311373.1	PDS000241216.6	SAMN28553768	clinical	cd_8_group_46058	-	-
PDT002207472.1	PDS000241216.6	SAMN41845485	clinical	cd_8_group_46058	-	-
PDT001373789.1	PDS000241216.6	SAMN30028596	clinical	cd_8_group_46058	cd_4_group_49250	cd_2_group_46938
PDT001374724.1	PDS000241216.6	SAMN30056131	clinical	cd_8_group_46058	cd_4_group_49250	cd_2_group_46938
PDT001311381.1	PDS000110005.1	SAMN28553764	clinical	cd_8_group_46059	cd_4_group_47728	cd_2_group_45358
PDT001311414.1	PDS000110005.1	SAMN28553711	clinical	cd_8_group_46059	cd_4_group_47728	cd_2_group_45358
PDT000066133.2	PDS000030833.1	SAMN03610028	environmental/other	cd_8_group_4606	cd_4_group_4419	cd_2_group_3936
PDT000081787.2	PDS000030833.1	SAMN03959435	environmental/other	cd_8_group_4606	cd_4_group_4419	cd_2_group_3936
PDT000066160.2	PDS000030833.1	SAMN03610037	environmental/other	cd_8_group_4606	cd_4_group_4422	cd_2_group_3939
PDT000066164.2	PDS000030833.1	SAMN03610025	environmental/other	cd_8_group_4606	cd_4_group_4422	cd_2_group_3939
PDT000066169.2	PDS000030833.1	SAMN03610024	environmental/other	cd_8_group_4606	cd_4_group_4422	cd_2_group_3939
PDT001311411.1	PDS000032725.14	SAMN28553852	clinical	cd_8_group_46060	-	-
PDT001887999.1	PDS000032725.14	SAMN37413726	clinical	cd_8_group_46060	-	-
PDT001311415.1	PDS000110054.1	SAMN28553707	clinical	cd_8_group_46061	cd_4_group_47729	-
PDT001311459.1	PDS000110054.1	SAMN28553857	clinical	cd_8_group_46061	cd_4_group_47729	-
PDT001398654.1	PDS000241216.6	SAMN30469457	clinical	cd_8_group_46062	cd_4_group_47730	-
PDT001311425.1	PDS000241216.6	SAMN28553742	clinical	cd_8_group_46062	cd_4_group_47730	cd_2_group_45359
PDT001312720.1	PDS000241216.6	SAMN28569376	clinical	cd_8_group_46062	cd_4_group_47730	cd_2_group_45359
PDT001311454.1	PDS000026809.42	SAMN28553762	clinical	cd_8_group_46063	cd_4_group_47732	-
PDT002077510.1	PDS000026809.42	SAMN39843147	environmental/other	cd_8_group_46063	cd_4_group_47732	cd_2_group_59271
PDT002077511.1	PDS000026809.42	SAMN39843146	environmental/other	cd_8_group_46063	cd_4_group_47732	cd_2_group_59271
PDT002077512.1	PDS000026809.42	SAMN39843145	environmental/other	cd_8_group_46063	cd_4_group_47732	cd_2_group_59271
PDT001311462.1	PDS000032463.168	SAMN28553854	clinical	cd_8_group_46064	cd_4_group_47733	cd_2_group_45362
PDT001319690.1	PDS000032463.168	SAMN28784443	clinical	cd_8_group_46064	cd_4_group_47733	cd_2_group_45362
PDT001311463.1	PDS000026954.54	SAMN28553784	clinical	cd_8_group_46065	cd_4_group_47734	cd_2_group_45363
PDT001312677.1	PDS000026954.54	SAMN28569346	clinical	cd_8_group_46065	cd_4_group_47734	cd_2_group_45363
PDT001311465.1	PDS000110184.1	SAMN28553739	clinical	cd_8_group_46066	cd_4_group_47735	cd_2_group_45364
PDT001314433.1	PDS000110184.1	SAMN28608002	clinical	cd_8_group_46066	cd_4_group_47735	cd_2_group_45364
PDT001311627.1	PDS000239639.11	SAMN28560702	environmental/other	cd_8_group_46067	-	-
PDT001407804.1	PDS000239639.11	SAMN30626382	environmental/other	cd_8_group_46067	-	-
PDT001373063.1	PDS000002536.178	SAMN30025392	clinical	cd_8_group_46068	-	-
PDT001679126.1	PDS000002536.178	SAMN34071112	clinical	cd_8_group_46068	-	-
PDT001871243.1	PDS000002536.178	SAMN31169296	clinical	cd_8_group_46068	-	-
PDT001377928.1	PDS000002536.178	SAMN30120926	clinical	cd_8_group_46068	cd_4_group_47738	-
PDT001311647.1	PDS000002536.178	SAMN28561118	clinical	cd_8_group_46068	cd_4_group_47738	cd_2_group_45365
PDT001360648.1	PDS000002536.178	SAMN29766758	clinical	cd_8_group_46068	cd_4_group_47738	cd_2_group_45365
PDT001311654.1	PDS000041999.137	SAMEA4663327	NULL	cd_8_group_46069	cd_4_group_47739	cd_2_group_45366
PDT002302955.1	PDS000041999.137	SAMEA110237644	NULL	cd_8_group_46069	cd_4_group_47739	cd_2_group_45366
PDT000066135.2	PDS000030698.2	SAMN03610035	environmental/other	cd_8_group_4607	cd_4_group_4420	cd_2_group_3937
PDT000066144.2	PDS000030698.2	SAMN03610033	environmental/other	cd_8_group_4607	cd_4_group_4420	cd_2_group_3937
PDT000066150.2	PDS000030698.2	SAMN03610029	environmental/other	cd_8_group_4607	cd_4_group_4420	cd_2_group_3937
PDT000081813.2	PDS000030698.2	SAMN03959429	environmental/other	cd_8_group_4607	cd_4_group_4420	cd_2_group_3937
PDT000085461.3	PDS000030698.2	SAMN03959447	environmental/other	cd_8_group_4607	cd_4_group_4420	cd_2_group_3937
PDT000140681.2	PDS000030698.2	SAMN03959605	environmental/other	cd_8_group_4607	cd_4_group_4420	cd_2_group_3937
PDT001311660.1	PDS000214890.109	SAMN28561610	clinical	cd_8_group_46070	-	-
PDT001854930.1	PDS000214890.109	SAMN37047949	clinical	cd_8_group_46070	cd_4_group_57646	cd_2_group_55668
PDT001860190.1	PDS000214890.109	SAMN37128084	clinical	cd_8_group_46070	cd_4_group_57646	cd_2_group_55668
PDT001311677.1	PDS000239639.11	SAMN28561631	clinical	cd_8_group_46071	-	-
PDT002175204.1	PDS000239639.11	SAMN41523530	clinical	cd_8_group_46071	-	-
PDT001311696.1	PDS000028443.141	SAMN28561938	clinical	cd_8_group_46072	-	-
PDT002507542.1	PDS000028443.141	SAMN45133453	clinical	cd_8_group_46072	-	-
PDT001311778.1	PDS000032682.60	SAMEA8272221	NULL	cd_8_group_46073	cd_4_group_47740	cd_2_group_45368
PDT001313610.1	PDS000032682.60	SAMEA7817468	NULL	cd_8_group_46073	cd_4_group_47740	cd_2_group_45368
PDT001312129.1	PDS000220821.74	SAMEA8272387	NULL	cd_8_group_46074	-	-
PDT002850553.1	PDS000220821.74	SAMN50195512	clinical	cd_8_group_46074	-	-
PDT001312434.1	PDS000110020.4	SAMN28566455	clinical	cd_8_group_46075	-	-
PDT001839453.1	PDS000110020.4	SAMN36827985	clinical	cd_8_group_46075	cd_4_group_57356	-
PDT001869181.1	PDS000110020.4	SAMN37199693	clinical	cd_8_group_46075	cd_4_group_57356	-
PDT001312493.1	PDS000239639.11	SAMN28571690	environmental/other	cd_8_group_46076	-	-
PDT001444543.1	PDS000239639.11	SAMN31185006	environmental/other	cd_8_group_46076	-	-
PDT001312495.1	PDS000239639.11	SAMN28571696	environmental/other	cd_8_group_46077	-	-
PDT001844983.2	PDS000239639.11	SAMN36890791	environmental/other	cd_8_group_46077	-	-
PDT001312499.1	PDS000215642.28	SAMN28571695	environmental/other	cd_8_group_46078	-	-
PDT001772467.1	PDS000215642.28	SAMN35668196	environmental/other	cd_8_group_46078	-	-
PDT001312516.1	PDS000032555.320	SAMN28571716	environmental/other	cd_8_group_46079	cd_4_group_47741	cd_2_group_45374
PDT001343089.1	PDS000032555.320	SAMN29334918	environmental/other	cd_8_group_46079	cd_4_group_47741	cd_2_group_45374
PDT000121107.2	PDS000030428.4	SAMN04535496	environmental/other	cd_8_group_4608	-	-
PDT000141609.2	PDS000030428.4	SAMN05432112	environmental/other	cd_8_group_4608	-	-
PDT000066147.2	PDS000030428.4	SAMN02847766	environmental/other	cd_8_group_4608	cd_4_group_4421	-
PDT000121108.2	PDS000030428.4	SAMN04535497	environmental/other	cd_8_group_4608	cd_4_group_4421	-
PDT001542906.1	PDS000030428.4	SAMN13334248	environmental/other	cd_8_group_4608	cd_4_group_4421	-
PDT000095211.2	PDS000030428.4	SAMN04156854	environmental/other	cd_8_group_4608	cd_4_group_4421	cd_2_group_4663
PDT000125120.2	PDS000030428.4	SAMN04535491	environmental/other	cd_8_group_4608	cd_4_group_4421	cd_2_group_4663
PDT001495404.1	PDS000030428.4	SAMN11373452	environmental/other	cd_8_group_4608	cd_4_group_4421	cd_2_group_50412
PDT001495405.1	PDS000030428.4	SAMN11373451	environmental/other	cd_8_group_4608	cd_4_group_4421	cd_2_group_50412
PDT001312573.1	PDS000041999.137	SAMEA104711653	NULL	cd_8_group_46080	cd_4_group_47742	cd_2_group_45375
PDT001313065.1	PDS000041999.137	SAMEA104711654	NULL	cd_8_group_46080	cd_4_group_47742	cd_2_group_45375
PDT001313115.1	PDS000041999.137	SAMEA104711789	NULL	cd_8_group_46080	cd_4_group_47742	cd_2_group_45375
PDT001312593.1	PDS000110131.2	SAMEA104711802	NULL	cd_8_group_46081	cd_4_group_47744	cd_2_group_45378
PDT001313119.1	PDS000110131.2	SAMEA104711801	NULL	cd_8_group_46081	cd_4_group_47744	cd_2_group_45378
PDT001313464.1	PDS000110131.2	SAMEA104711813	NULL	cd_8_group_46081	cd_4_group_47744	cd_2_group_45378
PDT001313465.1	PDS000110131.2	SAMEA104711814	NULL	cd_8_group_46081	cd_4_group_47744	cd_2_group_45378
PDT001313466.1	PDS000110131.2	SAMEA104711815	NULL	cd_8_group_46081	cd_4_group_47744	cd_2_group_45378
PDT001313467.1	PDS000110131.2	SAMEA104711816	NULL	cd_8_group_46081	cd_4_group_47744	cd_2_group_45378
PDT001313468.1	PDS000110131.2	SAMEA104711817	NULL	cd_8_group_46081	cd_4_group_47744	cd_2_group_45378
PDT001313519.1	PDS000110131.2	SAMEA4663250	NULL	cd_8_group_46081	cd_4_group_47744	cd_2_group_45378
PDT002301778.1	PDS000110131.2	SAMEA110237649	NULL	cd_8_group_46081	cd_4_group_47744	cd_2_group_45378
PDT002301779.1	PDS000110131.2	SAMEA110237653	NULL	cd_8_group_46081	cd_4_group_47744	cd_2_group_45378
PDT002301785.1	PDS000110131.2	SAMEA110237676	NULL	cd_8_group_46081	cd_4_group_47744	cd_2_group_45378
PDT002301835.1	PDS000110131.2	SAMEA110237673	NULL	cd_8_group_46081	cd_4_group_47744	cd_2_group_45378
PDT002301836.1	PDS000110131.2	SAMEA110237674	NULL	cd_8_group_46081	cd_4_group_47744	cd_2_group_45378
PDT002301982.1	PDS000110131.2	SAMEA110237650	NULL	cd_8_group_46081	cd_4_group_47744	cd_2_group_45378
PDT002301983.1	PDS000110131.2	SAMEA110237652	NULL	cd_8_group_46081	cd_4_group_47744	cd_2_group_45378
PDT002302178.1	PDS000110131.2	SAMEA110237675	NULL	cd_8_group_46081	cd_4_group_47744	cd_2_group_45378
PDT001312684.1	PDS000003977.78	SAMN28569357	clinical	cd_8_group_46082	-	-
PDT001391192.1	PDS000003977.78	SAMN30349756	clinical	cd_8_group_46082	cd_4_group_49835	cd_2_group_47555
PDT002404594.1	PDS000003977.78	SAMN44064404	clinical	cd_8_group_46082	cd_4_group_49835	cd_2_group_47555
PDT002469063.1	PDS000027759.562	SAMN44753392	clinical	cd_8_group_46083	-	-
PDT001312714.1	PDS000027759.562	SAMN28569399	clinical	cd_8_group_46083	cd_4_group_47747	cd_2_group_45381
PDT001526211.1	PDS000027759.562	SAMN32228293	clinical	cd_8_group_46083	cd_4_group_47747	cd_2_group_45381
PDT001843501.2	PDS000027759.562	SAMN36871164	clinical	cd_8_group_46083	cd_4_group_47747	cd_2_group_45381
PDT001856769.1	PDS000027759.562	SAMN37073974	clinical	cd_8_group_46083	cd_4_group_47747	cd_2_group_45381
PDT001876059.1	PDS000027759.562	SAMN37305093	clinical	cd_8_group_46083	cd_4_group_47747	cd_2_group_45381
PDT002041424.1	PDS000027759.562	SAMN39174041	clinical	cd_8_group_46083	cd_4_group_47747	cd_2_group_45381
PDT002086548.1	PDS000027759.562	SAMN40135462	clinical	cd_8_group_46083	cd_4_group_47747	cd_2_group_45381
PDT002094857.1	PDS000027759.562	SAMN40218098	clinical	cd_8_group_46083	cd_4_group_47747	cd_2_group_45381
PDT002109804.1	PDS000027759.562	SAMN40405475	clinical	cd_8_group_46083	cd_4_group_47747	cd_2_group_45381
PDT002154026.1	PDS000027759.562	SAMN41189536	clinical	cd_8_group_46083	cd_4_group_47747	cd_2_group_45381
PDT002164741.1	PDS000027759.562	SAMN41386183	clinical	cd_8_group_46083	cd_4_group_47747	cd_2_group_45381
PDT002167375.1	PDS000027759.562	SAMN41413166	clinical	cd_8_group_46083	cd_4_group_47747	cd_2_group_45381
PDT002175868.1	PDS000027759.562	SAMN41517113	clinical	cd_8_group_46083	cd_4_group_47747	cd_2_group_45381
PDT002206840.1	PDS000027759.562	SAMN41829551	clinical	cd_8_group_46083	cd_4_group_47747	cd_2_group_45381
PDT002206994.1	PDS000027759.562	SAMN41829748	clinical	cd_8_group_46083	cd_4_group_47747	cd_2_group_45381
PDT002210888.1	PDS000027759.562	SAMN41862458	clinical	cd_8_group_46083	cd_4_group_47747	cd_2_group_45381
PDT002335974.1	PDS000027759.562	SAMN43303502	clinical	cd_8_group_46083	cd_4_group_47747	cd_2_group_45381
PDT002392610.1	PDS000027759.562	SAMN43922257	clinical	cd_8_group_46083	cd_4_group_47747	cd_2_group_45381
PDT002564269.1	PDS000027759.562	SAMN46233629	clinical	cd_8_group_46083	cd_4_group_47747	cd_2_group_45381
PDT001313093.1	PDS000041999.137	SAMEA104711717	NULL	cd_8_group_46084	cd_4_group_47751	cd_2_group_45386
PDT001313422.1	PDS000041999.137	SAMEA104711718	NULL	cd_8_group_46084	cd_4_group_47751	cd_2_group_45386
PDT001313118.1	PDS000110131.2	SAMEA104711799	NULL	cd_8_group_46085	cd_4_group_47752	cd_2_group_45387
PDT001313460.1	PDS000110131.2	SAMEA104711800	NULL	cd_8_group_46085	cd_4_group_47752	cd_2_group_45387
PDT002301776.1	PDS000110131.2	SAMEA110237642	NULL	cd_8_group_46085	cd_4_group_47752	cd_2_group_45387
PDT002301825.1	PDS000110131.2	SAMEA110237643	NULL	cd_8_group_46085	cd_4_group_47752	cd_2_group_45387
PDT001313123.1	PDS000041999.137	SAMEA104711810	NULL	cd_8_group_46086	cd_4_group_47753	cd_2_group_45388
PDT002301780.1	PDS000041999.137	SAMEA110237654	NULL	cd_8_group_46086	cd_4_group_47753	cd_2_group_45388
PDT002301841.1	PDS000041999.137	SAMEA110237684	NULL	cd_8_group_46086	cd_4_group_47753	cd_2_group_63843
PDT002301986.1	PDS000041999.137	SAMEA110237685	NULL	cd_8_group_46086	cd_4_group_47753	cd_2_group_63843
PDT002644813.1	PDS000041999.137	SAMEA113907778	clinical	cd_8_group_46086	cd_4_group_47753	cd_2_group_63843
PDT002644814.1	PDS000041999.137	SAMEA113907779	clinical	cd_8_group_46086	cd_4_group_47753	cd_2_group_63843
PDT002644815.1	PDS000041999.137	SAMEA113907780	clinical	cd_8_group_46086	cd_4_group_47753	cd_2_group_63843
PDT002644816.1	PDS000041999.137	SAMEA113907781	clinical	cd_8_group_46086	cd_4_group_47753	cd_2_group_63843
PDT001313132.1	PDS000041999.137	SAMEA4663281	NULL	cd_8_group_46087	cd_4_group_47754	cd_2_group_45389
PDT001313441.1	PDS000041999.137	SAMEA104711777	NULL	cd_8_group_46087	cd_4_group_47754	cd_2_group_45389
PDT001313227.1	PDS000002738.160	SAMN28577988	clinical	cd_8_group_46088	-	-
PDT002170327.1	PDS000002738.160	SAMN41449331	clinical	cd_8_group_46088	-	-
PDT001313237.1	PDS000026757.511	SAMN28577980	clinical	cd_8_group_46089	-	-
PDT002403354.1	PDS000026757.511	SAMN44015668	clinical	cd_8_group_46089	-	-
PDT002218797.1	PDS000026757.511	SAMN41918498	clinical	cd_8_group_46089	cd_4_group_64027	cd_2_group_62593
PDT002221548.1	PDS000026757.511	SAMN41940989	clinical	cd_8_group_46089	cd_4_group_64027	cd_2_group_62593
PDT000066148.2	PDS000043371.3	SAMN03610026	environmental/other	cd_8_group_4609	-	-
PDT000469001.1	PDS000043371.3	SAMN08848564	environmental/other	cd_8_group_4609	-	-
PDT001313390.1	PDS000041999.137	SAMEA104711610	NULL	cd_8_group_46090	cd_4_group_47756	cd_2_group_45393
PDT001313392.1	PDS000041999.137	SAMEA104711612	NULL	cd_8_group_46090	cd_4_group_47756	cd_2_group_45393
PDT001409870.1	PDS000041999.137	SAMEA110248543	NULL	cd_8_group_46090	cd_4_group_47756	cd_2_group_45393
PDT001409885.1	PDS000041999.137	SAMEA110256102	NULL	cd_8_group_46090	cd_4_group_47756	cd_2_group_45393
PDT001409889.1	PDS000041999.137	SAMEA110248547	NULL	cd_8_group_46090	cd_4_group_47756	cd_2_group_45393
PDT001409894.1	PDS000041999.137	SAMEA110248571	NULL	cd_8_group_46090	cd_4_group_47756	cd_2_group_45393
PDT001409895.1	PDS000041999.137	SAMEA110248546	NULL	cd_8_group_46090	cd_4_group_47756	cd_2_group_45393
PDT001313425.1	PDS000041999.137	SAMEA104711745	NULL	cd_8_group_46091	cd_4_group_47757	cd_2_group_45394
PDT001409896.1	PDS000041999.137	SAMEA110248564	NULL	cd_8_group_46091	cd_4_group_47757	cd_2_group_45394
PDT001313463.1	PDS000192041.2	SAMEA104711812	NULL	cd_8_group_46092	cd_4_group_47758	cd_2_group_45396
PDT002301831.1	PDS000192041.2	SAMEA110237666	NULL	cd_8_group_46092	cd_4_group_47758	cd_2_group_45396
PDT002301832.1	PDS000192041.2	SAMEA110237668	NULL	cd_8_group_46092	cd_4_group_47758	cd_2_group_45396
PDT002302177.1	PDS000192041.2	SAMEA110237669	NULL	cd_8_group_46092	cd_4_group_47758	cd_2_group_45396
PDT002327197.1	PDS000192041.2	SAMEA110237667	NULL	cd_8_group_46092	cd_4_group_47758	cd_2_group_45396
PDT001313835.1	PDS000026708.96	SAMN28590862	clinical	cd_8_group_46093	cd_4_group_47762	cd_2_group_45404
PDT001319689.1	PDS000026708.96	SAMN28784441	clinical	cd_8_group_46093	cd_4_group_47762	cd_2_group_45404
PDT001329448.1	PDS000026708.96	SAMN29096847	clinical	cd_8_group_46093	cd_4_group_47762	cd_2_group_45404
PDT001424520.1	PDS000037294.66	SAMN30922190	clinical	cd_8_group_46094	-	-
PDT001313941.1	PDS000037294.66	SAMN28600480	environmental/other	cd_8_group_46094	cd_4_group_47764	cd_2_group_45407
PDT001876615.1	PDS000037294.66	SAMN37313425	clinical	cd_8_group_46094	cd_4_group_47764	cd_2_group_45407
PDT001372934.1	PDS000004371.472	SAMN30020309	clinical	cd_8_group_46095	cd_4_group_47765	-
PDT001314069.1	PDS000004371.472	SAMN28600694	clinical	cd_8_group_46095	cd_4_group_47765	cd_2_group_45408
PDT001316005.1	PDS000004371.472	SAMN28700376	clinical	cd_8_group_46095	cd_4_group_47765	cd_2_group_45408
PDT001329109.1	PDS000004371.472	SAMN29049264	clinical	cd_8_group_46095	cd_4_group_47765	cd_2_group_45408
PDT001348984.3	PDS000004371.472	SAMN29403161	clinical	cd_8_group_46095	cd_4_group_47765	cd_2_group_45408
PDT002074607.1	PDS000187106.5	SAMN39905172	environmental/other	cd_8_group_46096	-	-
PDT002188075.1	PDS000187106.5	SAMN41674377	environmental/other	cd_8_group_46096	-	-
PDT001314076.1	PDS000187106.5	SAMN28600755	environmental/other	cd_8_group_46096	cd_4_group_47766	-
PDT001573652.1	PDS000187106.5	SAMN32682010	environmental/other	cd_8_group_46096	cd_4_group_47766	-
PDT001794060.1	PDS000187106.5	SAMN36083329	environmental/other	cd_8_group_46096	cd_4_group_47766	-
PDT001314079.1	PDS000239639.11	SAMN28600750	environmental/other	cd_8_group_46097	-	-
PDT001707714.1	PDS000239639.11	SAMN34411725	environmental/other	cd_8_group_46097	-	-
PDT001314085.1	PDS000004370.77	SAMN28600692	clinical	cd_8_group_46098	cd_4_group_47768	cd_2_group_45409
PDT001342806.1	PDS000004370.77	SAMN29333058	clinical	cd_8_group_46098	cd_4_group_47768	cd_2_group_45409
PDT001463092.1	PDS000239639.11	SAMN31407553	environmental/other	cd_8_group_46099	-	-
PDT001314096.1	PDS000239639.11	SAMN28600752	environmental/other	cd_8_group_46099	cd_4_group_47770	-
PDT001557385.1	PDS000239639.11	SAMN32542825	environmental/other	cd_8_group_46099	cd_4_group_47770	-
PDT000002363.3	PDS000029234.3	SAMN02368171	clinical	cd_8_group_461	-	-
PDT001118341.1	PDS000029234.3	SAMN07151150	clinical	cd_8_group_461	cd_4_group_505	-
PDT000002830.3	PDS000029234.3	SAMN02367792	clinical	cd_8_group_461	cd_4_group_505	cd_2_group_436
PDT000591937.1	PDS000029234.3	SAMN12822619	environmental/other	cd_8_group_461	cd_4_group_505	cd_2_group_436
PDT000264986.2	PDS000032735.1023	SAMN07972795	clinical	cd_8_group_4610	-	-
PDT000607679.1	PDS000032735.1023	SAMN13025782	clinical	cd_8_group_4610	-	-
PDT001065243.1	PDS000032735.1023	SAMN19640673	clinical	cd_8_group_4610	-	-
PDT000307296.2	PDS000032735.1023	SAMN08955944	clinical	cd_8_group_4610	cd_4_group_4424	-
PDT000891463.1	PDS000032735.1023	SAMN16811414	clinical	cd_8_group_4610	cd_4_group_4424	-
PDT000357049.1	PDS000032735.1023	SAMN09761697	clinical	cd_8_group_4610	cd_4_group_4424	cd_2_group_17653
PDT000357050.1	PDS000032735.1023	SAMN09761696	clinical	cd_8_group_4610	cd_4_group_4424	cd_2_group_17653
PDT000066252.3	PDS000032735.1023	SAMN03754553	clinical	cd_8_group_4610	cd_4_group_4424	cd_2_group_3941
PDT000197150.1	PDS000032735.1023	SAMN03357940	NULL	cd_8_group_4610	cd_4_group_4424	cd_2_group_3941
PDT000357047.1	PDS000032735.1023	SAMN09761695	clinical	cd_8_group_4610	cd_4_group_4424	cd_2_group_3941
PDT001064302.1	PDS000032735.1023	SAMN19606293	clinical	cd_8_group_4610	cd_4_group_4424	cd_2_group_3941
PDT001064402.1	PDS000032735.1023	SAMN19606280	clinical	cd_8_group_4610	cd_4_group_4424	cd_2_group_3941
PDT001064408.1	PDS000032735.1023	SAMN19606294	clinical	cd_8_group_4610	cd_4_group_4424	cd_2_group_3941
PDT001064432.1	PDS000032735.1023	SAMN19606357	clinical	cd_8_group_4610	cd_4_group_4424	cd_2_group_3941
PDT001314108.1	PDS000060325.4	SAMN28604952	clinical	cd_8_group_46100	cd_4_group_47771	cd_2_group_45410
PDT001359766.1	PDS000060325.4	SAMN29755240	clinical	cd_8_group_46100	cd_4_group_47771	cd_2_group_45410
PDT001358412.1	PDS000046285.22	SAMN29716410	environmental/other	cd_8_group_46101	-	-
PDT001314118.1	PDS000046285.22	SAMN28606532	environmental/other	cd_8_group_46101	cd_4_group_47772	-
PDT001337980.3	PDS000046285.22	SAMN29223021	environmental/other	cd_8_group_46101	cd_4_group_47772	-
PDT001314155.1	PDS000028964.10	SAMN28606550	environmental/other	cd_8_group_46102	-	-
PDT001323360.1	PDS000028964.10	SAMN28887160	environmental/other	cd_8_group_46102	-	-
PDT001314159.1	PDS000239639.11	SAMN28606778	environmental/other	cd_8_group_46103	-	-
PDT001337968.3	PDS000239639.11	SAMN29222825	environmental/other	cd_8_group_46103	-	-
PDT002827900.1	PDS000029314.405	SAMN49829627	clinical	cd_8_group_46104	cd_4_group_47774	-
PDT001314203.1	PDS000029314.405	SAMN28606593	environmental/other	cd_8_group_46104	cd_4_group_47774	cd_2_group_45414
PDT002392822.1	PDS000029314.405	SAMN43927881	clinical	cd_8_group_46104	cd_4_group_47774	cd_2_group_45414
PDT001314204.1	PDS000099466.5	SAMN28606596	environmental/other	cd_8_group_46105	-	-
PDT001348243.1	PDS000099466.5	SAMN29379793	clinical	cd_8_group_46105	-	-
PDT002049393.1	PDS000099466.5	SAMN39313377	clinical	cd_8_group_46105	-	-
PDT001314217.1	PDS000110182.2	SAMN28606482	clinical	cd_8_group_46106	cd_4_group_47775	cd_2_group_45416
PDT001314591.1	PDS000110182.2	SAMN28631180	clinical	cd_8_group_46106	cd_4_group_47775	cd_2_group_45416
PDT001314220.1	PDS000005120.327	SAMN28606481	clinical	cd_8_group_46107	cd_4_group_47776	cd_2_group_45417
PDT001427435.1	PDS000005120.327	SAMN30941611	environmental/other	cd_8_group_46107	cd_4_group_47776	cd_2_group_45417
PDT001314231.1	PDS000076604.959	SAMN28606634	clinical	cd_8_group_46108	cd_4_group_47777	cd_2_group_45418
PDT001314805.1	PDS000076604.959	SAMN28642952	clinical	cd_8_group_46108	cd_4_group_47777	cd_2_group_45418
PDT001484999.1	PDS000032705.1486	SAMN31714026	clinical	cd_8_group_46109	cd_4_group_47779	-
PDT001314255.1	PDS000032705.1486	SAMN28609378	clinical	cd_8_group_46109	cd_4_group_47779	cd_2_group_45420
PDT001325357.1	PDS000032705.1486	SAMN28923240	clinical	cd_8_group_46109	cd_4_group_47779	cd_2_group_45420
PDT001327739.1	PDS000032705.1486	SAMN29012193	clinical	cd_8_group_46109	cd_4_group_47779	cd_2_group_45420
PDT001777566.1	PDS000032705.1486	SAMN35715596	clinical	cd_8_group_46109	cd_4_group_56348	-
PDT002049339.1	PDS000032705.1486	SAMN39307978	clinical	cd_8_group_46109	cd_4_group_56348	cd_2_group_58786
PDT002145951.1	PDS000032705.1486	SAMN41074144	clinical	cd_8_group_46109	cd_4_group_56348	cd_2_group_58786
PDT001917025.1	PDS000032705.1486	SAMN37675444	clinical	cd_8_group_46109	cd_4_group_58767	-
PDT002750212.1	PDS000032705.1486	SAMN48318935	clinical	cd_8_group_46109	cd_4_group_58767	-
PDT002226886.1	PDS000032705.1486	SAMN42023634	clinical	cd_8_group_46109	cd_4_group_64139	cd_2_group_62720
PDT002239091.1	PDS000032705.1486	SAMN42232223	clinical	cd_8_group_46109	cd_4_group_64139	cd_2_group_62720
PDT002374873.1	PDS000032705.1486	SAMN43561651	clinical	cd_8_group_46109	cd_4_group_64139	cd_2_group_65304
PDT002408462.1	PDS000032705.1486	SAMN44089086	clinical	cd_8_group_46109	cd_4_group_64139	cd_2_group_65304
PDT000066256.2	PDS000007145.40	SAMN03732571	clinical	cd_8_group_4611	-	-
PDT000542013.1	PDS000007145.40	SAMN12255808	clinical	cd_8_group_4611	-	-
PDT000980684.1	PDS000007145.40	SAMEA5532819	NULL	cd_8_group_4611	-	-
PDT001134654.1	PDS000007145.40	SAMN08412424	clinical	cd_8_group_4611	-	-
PDT000282815.2	PDS000007145.40	SAMN08395324	clinical	cd_8_group_4611	cd_4_group_12367	-
PDT000389495.1	PDS000007145.40	SAMN10222215	clinical	cd_8_group_4611	cd_4_group_12367	-
PDT000391295.1	PDS000007145.40	SAMN10241147	clinical	cd_8_group_4611	cd_4_group_12367	-
PDT000393928.1	PDS000007145.40	SAMN10266614	clinical	cd_8_group_4611	cd_4_group_12367	-
PDT000544343.1	PDS000007145.40	SAMN12277166	clinical	cd_8_group_4611	cd_4_group_12367	-
PDT000702954.1	PDS000007145.40	SAMN14260170	clinical	cd_8_group_4611	cd_4_group_12367	-
PDT000240728.2	PDS000007145.40	SAMN07632315	clinical	cd_8_group_4611	cd_4_group_12367	cd_2_group_11164
PDT000297078.2	PDS000007145.40	SAMN08774275	clinical	cd_8_group_4611	cd_4_group_12367	cd_2_group_11164
PDT000297103.2	PDS000007145.40	SAMN08774272	clinical	cd_8_group_4611	cd_4_group_12367	cd_2_group_11164
PDT000980665.1	PDS000007145.40	SAMEA5532914	NULL	cd_8_group_4611	cd_4_group_12367	cd_2_group_11164
PDT000384400.1	PDS000007145.40	SAMN10124362	clinical	cd_8_group_4611	cd_4_group_12367	cd_2_group_18678
PDT000403387.1	PDS000007145.40	SAMN10387805	clinical	cd_8_group_4611	cd_4_group_12367	cd_2_group_18678
PDT000537162.1	PDS000007145.40	SAMN12187218	clinical	cd_8_group_4611	cd_4_group_12367	cd_2_group_23729
PDT000598555.1	PDS000007145.40	SAMN12884899	clinical	cd_8_group_4611	cd_4_group_12367	cd_2_group_23729
PDT000545137.1	PDS000007145.40	SAMN12289550	clinical	cd_8_group_4611	cd_4_group_12367	cd_2_group_23957
PDT000579930.1	PDS000007145.40	SAMN12685288	clinical	cd_8_group_4611	cd_4_group_12367	cd_2_group_23957
PDT000391535.2	PDS000007145.40	SAMN10242944	clinical	cd_8_group_4611	cd_4_group_20734	cd_2_group_19037
PDT000478913.1	PDS000007145.40	SAMN11149818	clinical	cd_8_group_4611	cd_4_group_20734	cd_2_group_19037
PDT001311864.1	PDS000007145.40	SAMEA8272246	NULL	cd_8_group_4611	cd_4_group_20734	cd_2_group_19037
PDT001058593.1	PDS000007145.40	SAMN19548954	clinical	cd_8_group_4611	cd_4_group_31847	-
PDT000716531.1	PDS000007145.40	SAMN14482821	clinical	cd_8_group_4611	cd_4_group_31847	cd_2_group_29628
PDT000983775.1	PDS000007145.40	SAMN18268834	clinical	cd_8_group_4611	cd_4_group_31847	cd_2_group_29628
PDT001311886.1	PDS000007145.40	SAMEA8272260	NULL	cd_8_group_4611	cd_4_group_31847	cd_2_group_29628
PDT001314259.1	PDS000113279.1	SAMN28609397	clinical	cd_8_group_46110	cd_4_group_47780	cd_2_group_45421
PDT001349333.2	PDS000113279.1	SAMN29404948	clinical	cd_8_group_46110	cd_4_group_47780	cd_2_group_45421
PDT001314306.1	PDS000027823.172	SAMN28610833	clinical	cd_8_group_46111	cd_4_group_47782	-
PDT001827735.1	PDS000027823.172	SAMN36701982	clinical	cd_8_group_46111	cd_4_group_47782	-
PDT001314357.1	PDS000112655.1	SAMN28611825	clinical	cd_8_group_46112	cd_4_group_47783	cd_2_group_45424
PDT001338468.2	PDS000112655.1	SAMN29222698	clinical	cd_8_group_46112	cd_4_group_47783	cd_2_group_45424
PDT001314365.1	PDS000113206.1	SAMN28611858	clinical	cd_8_group_46113	cd_4_group_47785	cd_2_group_45426
PDT001339389.1	PDS000113206.1	SAMN29264907	clinical	cd_8_group_46113	cd_4_group_47785	cd_2_group_45426
PDT001314380.1	PDS000110804.1	SAMN28612175	clinical	cd_8_group_46114	cd_4_group_47786	cd_2_group_45427
PDT001321187.1	PDS000110804.1	SAMN28815444	clinical	cd_8_group_46114	cd_4_group_47786	cd_2_group_45427
PDT001314393.2	PDS000096068.16	SAMN28606488	clinical	cd_8_group_46115	cd_4_group_47787	cd_2_group_45429
PDT001327766.1	PDS000096068.16	SAMN29012358	clinical	cd_8_group_46115	cd_4_group_47787	cd_2_group_45429
PDT001352697.1	PDS000096068.16	SAMN29506789	clinical	cd_8_group_46115	cd_4_group_47787	cd_2_group_45429
PDT001314447.1	PDS000028200.18	SAMN28608205	clinical	cd_8_group_46116	cd_4_group_47790	cd_2_group_45435
PDT001353973.1	PDS000028200.18	SAMN29543260	clinical	cd_8_group_46116	cd_4_group_47790	cd_2_group_45435
PDT001314453.1	PDS000032708.34	SAMN28608299	clinical	cd_8_group_46117	-	-
PDT001489541.1	PDS000032708.34	SAMN31058602	clinical	cd_8_group_46117	-	-
PDT001314456.1	PDS000074084.7	SAMN28607999	clinical	cd_8_group_46118	cd_4_group_47792	cd_2_group_45437
PDT001314478.1	PDS000074084.7	SAMN28608371	clinical	cd_8_group_46118	cd_4_group_47792	cd_2_group_45437
PDT001316361.1	PDS000074084.7	SAMN28702079	clinical	cd_8_group_46118	cd_4_group_47792	cd_2_group_45437
PDT001314474.1	PDS000013849.73	SAMN28608397	clinical	cd_8_group_46119	cd_4_group_47794	cd_2_group_45439
PDT001379877.1	PDS000013849.73	SAMN30181474	clinical	cd_8_group_46119	cd_4_group_47794	cd_2_group_45439
PDT000066258.3	PDS000027037.562	SAMN03754552	clinical	cd_8_group_4612	cd_4_group_4425	-
PDT000391391.1	PDS000027037.562	SAMN10241219	clinical	cd_8_group_4612	cd_4_group_4425	-
PDT000553413.1	PDS000027037.562	SAMN12422600	clinical	cd_8_group_4612	cd_4_group_4425	-
PDT001314484.1	PDS000030503.58	SAMN28608378	clinical	cd_8_group_46120	-	-
PDT001892148.1	PDS000030503.58	SAMN37482761	clinical	cd_8_group_46120	-	-
PDT001314528.1	PDS000029103.5	SAMN28626125	clinical	cd_8_group_46121	cd_4_group_47795	cd_2_group_45440
PDT001487921.1	PDS000029103.5	SAMN31765402	clinical	cd_8_group_46121	cd_4_group_47795	cd_2_group_45440
PDT001314537.1	PDS000026812.360	SAMN28626124	clinical	cd_8_group_46122	-	-
PDT002228344.1	PDS000026812.360	SAMN42038304	clinical	cd_8_group_46122	-	-
PDT001314553.1	PDS000135128.2	SAMN28626769	clinical	cd_8_group_46123	cd_4_group_47799	-
PDT001596978.1	PDS000135128.2	SAMN32960228	clinical	cd_8_group_46123	cd_4_group_47799	cd_2_group_51760
PDT001616881.1	PDS000135128.2	SAMN33321924	clinical	cd_8_group_46123	cd_4_group_47799	cd_2_group_51760
PDT001314559.1	PDS000047845.5	SAMN28626764	clinical	cd_8_group_46124	cd_4_group_47801	-
PDT001338026.2	PDS000047845.5	SAMN29223281	clinical	cd_8_group_46124	cd_4_group_47801	-
PDT001314584.1	PDS000085033.695	SAMN28626773	clinical	cd_8_group_46125	cd_4_group_47803	-
PDT001352350.1	PDS000085033.695	SAMN29499298	clinical	cd_8_group_46125	cd_4_group_47803	-
PDT001314585.1	PDS000241216.6	SAMN28631220	clinical	cd_8_group_46126	cd_4_group_47804	cd_2_group_45444
PDT001335774.1	PDS000241216.6	SAMN29209930	clinical	cd_8_group_46126	cd_4_group_47804	cd_2_group_45444
PDT001503711.1	PDS000241216.6	SAMN31896962	clinical	cd_8_group_46126	cd_4_group_47804	cd_2_group_45444
PDT002278312.1	PDS000241216.6	SAMN42950827	clinical	cd_8_group_46126	cd_4_group_47804	cd_2_group_63635
PDT002378799.1	PDS000241216.6	SAMN43581949	clinical	cd_8_group_46126	cd_4_group_47804	cd_2_group_63635
PDT001314605.1	PDS000081914.234	SAMN28631171	clinical	cd_8_group_46127	cd_4_group_47805	cd_2_group_45445
PDT001379625.1	PDS000081914.234	SAMN30168073	environmental/other	cd_8_group_46127	cd_4_group_47805	cd_2_group_45445
PDT001406105.1	PDS000081914.234	SAMN30601530	clinical	cd_8_group_46127	cd_4_group_47805	cd_2_group_45445
PDT001314664.1	PDS000110197.4	SAMN28634775	clinical	cd_8_group_46128	cd_4_group_47806	cd_2_group_45446
PDT001314676.1	PDS000110197.4	SAMN28634768	clinical	cd_8_group_46128	cd_4_group_47806	cd_2_group_45446
PDT001314679.1	PDS000110197.4	SAMN28634761	clinical	cd_8_group_46128	cd_4_group_47806	cd_2_group_45446
PDT001314681.1	PDS000110197.4	SAMN28634753	clinical	cd_8_group_46128	cd_4_group_47806	cd_2_group_45446
PDT001316145.1	PDS000110197.4	SAMN28700830	clinical	cd_8_group_46128	cd_4_group_47806	cd_2_group_45502
PDT001316169.1	PDS000110197.4	SAMN28701808	clinical	cd_8_group_46128	cd_4_group_47806	cd_2_group_45502
PDT001314792.1	PDS000016693.119	SAMN28642890	clinical	cd_8_group_46129	cd_4_group_47809	cd_2_group_45450
PDT001446492.1	PDS000016693.119	SAMN31208891	clinical	cd_8_group_46129	cd_4_group_47809	cd_2_group_45450
PDT000066261.3	PDS000211943.19	SAMN03754566	clinical	cd_8_group_4613	-	-
PDT000172325.2	PDS000211943.19	SAMN06135391	clinical	cd_8_group_4613	-	-
PDT000307140.2	PDS000211943.19	SAMN06289436	clinical	cd_8_group_4613	-	-
PDT000622630.1	PDS000211943.19	SAMN12993794	clinical	cd_8_group_4613	-	-
PDT000622670.1	PDS000211943.19	SAMN12993701	clinical	cd_8_group_4613	-	-
PDT000979244.1	PDS000211943.19	SAMN18075717	clinical	cd_8_group_4613	-	-
PDT001632386.1	PDS000211943.19	SAMN29015729	environmental/other	cd_8_group_4613	-	-
PDT002525045.1	PDS000211943.19	SAMN41677178	environmental/other	cd_8_group_4613	-	-
PDT002525315.1	PDS000211943.19	SAMN41676735	environmental/other	cd_8_group_4613	-	-
PDT002525426.1	PDS000211943.19	SAMN41676136	environmental/other	cd_8_group_4613	-	-
PDT000307204.2	PDS000211943.19	SAMN06289464	clinical	cd_8_group_4613	cd_4_group_13660	-
PDT000868956.1	PDS000211943.19	SAMN11586149	clinical	cd_8_group_4613	cd_4_group_13660	-
PDT000868959.1	PDS000211943.19	SAMN11586148	clinical	cd_8_group_4613	cd_4_group_13660	-
PDT001276280.1	PDS000211943.19	SAMN26850885	clinical	cd_8_group_4613	cd_4_group_13660	-
PDT002525015.1	PDS000211943.19	SAMN41677214	environmental/other	cd_8_group_4613	cd_4_group_13660	-
PDT002525049.1	PDS000211943.19	SAMN41677176	environmental/other	cd_8_group_4613	cd_4_group_13660	-
PDT002525582.1	PDS000211943.19	SAMN41677273	environmental/other	cd_8_group_4613	cd_4_group_13660	-
PDT002525592.1	PDS000211943.19	SAMN41677224	environmental/other	cd_8_group_4613	cd_4_group_13660	-
PDT002525825.1	PDS000211943.19	SAMN41676379	environmental/other	cd_8_group_4613	cd_4_group_13660	-
PDT000263450.2	PDS000211943.19	SAMN06030158	clinical	cd_8_group_4613	cd_4_group_13660	cd_2_group_12327
PDT001672583.1	PDS000211943.19	SAMN18975843	clinical	cd_8_group_4613	cd_4_group_13660	cd_2_group_12327
PDT000307210.2	PDS000211943.19	SAMN06289470	clinical	cd_8_group_4613	cd_4_group_13660	cd_2_group_14531
PDT000307212.2	PDS000211943.19	SAMN06289471	clinical	cd_8_group_4613	cd_4_group_13660	cd_2_group_14531
PDT001131053.1	PDS000211943.19	SAMN20181439	clinical	cd_8_group_4613	cd_4_group_13660	cd_2_group_14531
PDT002524910.1	PDS000211943.19	SAMN41676520	environmental/other	cd_8_group_4613	cd_4_group_13660	cd_2_group_14531
PDT002524914.1	PDS000211943.19	SAMN41676523	environmental/other	cd_8_group_4613	cd_4_group_13660	cd_2_group_14531
PDT002524982.1	PDS000211943.19	SAMN41676438	environmental/other	cd_8_group_4613	cd_4_group_13660	cd_2_group_14531
PDT002525001.1	PDS000211943.19	SAMN41677206	environmental/other	cd_8_group_4613	cd_4_group_13660	cd_2_group_14531
PDT000314936.2	PDS000211943.19	SAMN06278937	clinical	cd_8_group_4613	cd_4_group_13660	cd_2_group_15053
PDT000314942.2	PDS000211943.19	SAMN06278977	clinical	cd_8_group_4613	cd_4_group_13660	cd_2_group_15053
PDT000314976.2	PDS000211943.19	SAMN06279014	environmental/other	cd_8_group_4613	cd_4_group_13660	cd_2_group_15053
PDT000622624.1	PDS000211943.19	SAMN12993787	clinical	cd_8_group_4613	cd_4_group_13660	cd_2_group_15053
PDT000868937.1	PDS000211943.19	SAMN11586151	clinical	cd_8_group_4613	cd_4_group_13660	cd_2_group_15053
PDT001131039.1	PDS000211943.19	SAMN20181391	clinical	cd_8_group_4613	cd_4_group_13660	cd_2_group_15053
PDT001275674.1	PDS000211943.19	SAMN26747271	clinical	cd_8_group_4613	cd_4_group_13660	cd_2_group_15053
PDT001632176.1	PDS000211943.19	SAMN29015952	environmental/other	cd_8_group_4613	cd_4_group_13660	cd_2_group_15053
PDT001632418.1	PDS000211943.19	SAMN29015702	environmental/other	cd_8_group_4613	cd_4_group_13660	cd_2_group_15053
PDT002524718.1	PDS000211943.19	SAMN41676990	environmental/other	cd_8_group_4613	cd_4_group_13660	cd_2_group_15053
PDT002525036.1	PDS000211943.19	SAMN41677180	environmental/other	cd_8_group_4613	cd_4_group_13660	cd_2_group_15053
PDT002525046.1	PDS000211943.19	SAMN41677177	environmental/other	cd_8_group_4613	cd_4_group_13660	cd_2_group_15053
PDT002525048.1	PDS000211943.19	SAMN41677192	environmental/other	cd_8_group_4613	cd_4_group_13660	cd_2_group_15053
PDT002525160.1	PDS000211943.19	SAMN41676244	environmental/other	cd_8_group_4613	cd_4_group_13660	cd_2_group_15053
PDT002525765.1	PDS000211943.19	SAMN41676412	environmental/other	cd_8_group_4613	cd_4_group_13660	cd_2_group_15053
PDT002525888.1	PDS000211943.19	SAMN41677149	environmental/other	cd_8_group_4613	cd_4_group_13660	cd_2_group_15053
PDT001632231.1	PDS000211943.19	SAMN29015898	environmental/other	cd_8_group_4613	cd_4_group_13660	cd_2_group_52058
PDT002525803.1	PDS000211943.19	SAMN41676408	environmental/other	cd_8_group_4613	cd_4_group_13660	cd_2_group_52058
PDT001632290.1	PDS000211943.19	SAMN29015832	environmental/other	cd_8_group_4613	cd_4_group_13660	cd_2_group_52062
PDT002525845.1	PDS000211943.19	SAMN41676369	environmental/other	cd_8_group_4613	cd_4_group_13660	cd_2_group_52062
PDT000344509.1	PDS000211943.19	SAMN09636171	clinical	cd_8_group_4613	cd_4_group_18737	cd_2_group_17151
PDT000352751.1	PDS000211943.19	SAMN09696067	clinical	cd_8_group_4613	cd_4_group_18737	cd_2_group_17151
PDT000373107.1	PDS000211943.19	SAMN09990428	clinical	cd_8_group_4613	cd_4_group_18737	cd_2_group_17151
PDT000931092.1	PDS000211943.19	SAMN17086052	clinical	cd_8_group_4613	cd_4_group_18737	cd_2_group_17151
PDT000931291.1	PDS000211943.19	SAMN17094846	clinical	cd_8_group_4613	cd_4_group_18737	cd_2_group_17151
PDT000931295.1	PDS000211943.19	SAMN17086062	clinical	cd_8_group_4613	cd_4_group_18737	cd_2_group_17151
PDT000931297.1	PDS000211943.19	SAMN17086059	clinical	cd_8_group_4613	cd_4_group_18737	cd_2_group_17151
PDT000868884.1	PDS000211943.19	SAMN11586150	clinical	cd_8_group_4613	cd_4_group_30883	-
PDT002524559.1	PDS000211943.19	SAMN41676649	environmental/other	cd_8_group_4613	cd_4_group_30883	-
PDT000681955.1	PDS000211943.19	SAMN13334297	environmental/other	cd_8_group_4613	cd_4_group_30883	cd_2_group_28691
PDT000681992.1	PDS000211943.19	SAMN13334273	environmental/other	cd_8_group_4613	cd_4_group_30883	cd_2_group_28691
PDT000989823.1	PDS000211943.19	SAMN18444651	clinical	cd_8_group_4613	cd_4_group_30883	cd_2_group_28691
PDT002525025.1	PDS000211943.19	SAMN41677196	environmental/other	cd_8_group_4613	cd_4_group_68946	cd_2_group_67893
PDT002525779.1	PDS000211943.19	SAMN41676422	environmental/other	cd_8_group_4613	cd_4_group_68946	cd_2_group_67893
PDT002525661.1	PDS000211943.19	SAMN41677286	environmental/other	cd_8_group_4613	cd_4_group_68958	cd_2_group_67905
PDT002525706.1	PDS000211943.19	SAMN41677270	environmental/other	cd_8_group_4613	cd_4_group_68958	cd_2_group_67905
PDT001314794.1	PDS000115657.1	SAMN28642912	clinical	cd_8_group_46130	cd_4_group_47810	-
PDT001386946.1	PDS000115657.1	SAMN30282676	clinical	cd_8_group_46130	cd_4_group_47810	-
PDT001314814.1	PDS000239008.1	SAMN28640018	clinical	cd_8_group_46131	cd_4_group_47811	cd_2_group_45451
PDT002877239.1	PDS000239008.1	SAMN50557747	environmental/other	cd_8_group_46131	cd_4_group_47811	cd_2_group_45451
PDT001314928.1	PDS000077138.21	SAMN28657103	clinical	cd_8_group_46132	cd_4_group_47812	cd_2_group_45452
PDT002393051.1	PDS000077138.21	SAMN43930565	clinical	cd_8_group_46132	cd_4_group_47812	cd_2_group_45452
PDT001314935.1	PDS000063292.15	SAMN28657087	clinical	cd_8_group_46133	-	-
PDT002401271.1	PDS000063292.15	SAMN44002422	clinical	cd_8_group_46133	-	-
PDT002465721.1	PDS000063292.15	SAMN44723990	clinical	cd_8_group_46133	-	-
PDT001314941.1	PDS000032550.75	SAMN28657096	clinical	cd_8_group_46134	-	-
PDT001394514.1	PDS000032550.75	SAMN30415513	clinical	cd_8_group_46134	-	-
PDT001314971.1	PDS000122184.1	SAMN28632843	environmental/other	cd_8_group_46135	cd_4_group_47814	cd_2_group_45453
PDT001472826.1	PDS000122184.1	SAMN31551488	environmental/other	cd_8_group_46135	cd_4_group_47814	cd_2_group_45453
PDT001315009.1	PDS000029414.287	SAMN28659267	environmental/other	cd_8_group_46136	-	-
PDT001407571.1	PDS000029414.287	SAMN30618620	environmental/other	cd_8_group_46136	-	-
PDT001315030.1	PDS000056514.12	SAMN28658248	clinical	cd_8_group_46137	cd_4_group_47817	cd_2_group_45457
PDT001321781.1	PDS000056514.12	SAMN28817738	clinical	cd_8_group_46137	cd_4_group_47817	cd_2_group_45457
PDT001315067.1	PDS000113184.5	SAMN28660625	clinical	cd_8_group_46138	cd_4_group_47818	cd_2_group_45458
PDT001567751.1	PDS000113184.5	SAMN32628728	clinical	cd_8_group_46138	cd_4_group_47818	cd_2_group_45458
PDT001315069.1	PDS000004421.19	SAMN28660647	clinical	cd_8_group_46139	cd_4_group_47819	cd_2_group_45459
PDT001329208.1	PDS000004421.19	SAMN29094319	clinical	cd_8_group_46139	cd_4_group_47819	cd_2_group_45459
PDT000333138.1	PDS000121799.6	SAMN09462493	clinical	cd_8_group_4614	cd_4_group_17930	cd_2_group_16350
PDT000351356.1	PDS000121799.6	SAMN09689631	clinical	cd_8_group_4614	cd_4_group_17930	cd_2_group_16350
PDT000066265.3	PDS000121799.6	SAMN03754547	clinical	cd_8_group_4614	cd_4_group_4426	cd_2_group_3942
PDT000066266.3	PDS000121799.6	SAMN03754548	clinical	cd_8_group_4614	cd_4_group_4426	cd_2_group_3942
PDT000066267.3	PDS000121799.6	SAMN03754549	clinical	cd_8_group_4614	cd_4_group_4426	cd_2_group_3942
PDT000227229.2	PDS000121799.6	SAMN07415557	clinical	cd_8_group_4614	cd_4_group_4426	cd_2_group_3942
PDT001315092.1	PDS000043977.43	SAMN28662154	clinical	cd_8_group_46140	-	-
PDT002119395.1	PDS000043977.43	SAMN40568470	clinical	cd_8_group_46140	-	-
PDT001787625.1	PDS000043977.43	SAMN35877081	clinical	cd_8_group_46140	cd_4_group_56545	-
PDT001787636.1	PDS000043977.43	SAMN35877088	clinical	cd_8_group_46140	cd_4_group_56545	-
PDT001315095.1	PDS000012176.211	SAMN28662093	clinical	cd_8_group_46141	cd_4_group_47820	cd_2_group_45461
PDT001315170.1	PDS000012176.211	SAMN28662128	clinical	cd_8_group_46141	cd_4_group_47820	cd_2_group_45461
PDT001315133.1	PDS000030097.33	SAMN28662149	clinical	cd_8_group_46142	cd_4_group_47821	cd_2_group_45463
PDT001326074.1	PDS000030097.33	SAMN28935000	clinical	cd_8_group_46142	cd_4_group_47821	cd_2_group_45463
PDT001315136.1	PDS000144692.2	SAMN28662168	clinical	cd_8_group_46143	cd_4_group_47822	-
PDT001717451.1	PDS000144692.2	SAMN34536327	clinical	cd_8_group_46143	cd_4_group_47822	-
PDT001315142.1	PDS000139814.1	SAMN28662085	clinical	cd_8_group_46144	cd_4_group_47823	-
PDT001664244.1	PDS000139814.1	SAMN33830334	clinical	cd_8_group_46144	cd_4_group_47823	-
PDT001315167.1	PDS000026588.218	SAMN28662004	clinical	cd_8_group_46145	cd_4_group_47826	cd_2_group_45466
PDT001380005.1	PDS000026588.218	SAMN30195496	clinical	cd_8_group_46145	cd_4_group_47826	cd_2_group_45466
PDT001315181.1	PDS000077440.101	SAMN28662006	clinical	cd_8_group_46146	cd_4_group_47827	cd_2_group_45467
PDT001334997.1	PDS000077440.101	SAMN29198890	clinical	cd_8_group_46146	cd_4_group_47827	cd_2_group_45467
PDT002012015.1	PDS000002582.302	SAMN38518597	clinical	cd_8_group_46147	-	-
PDT001315192.1	PDS000002582.302	SAMN28662049	clinical	cd_8_group_46147	cd_4_group_47828	-
PDT001462960.1	PDS000002582.302	SAMN31406325	clinical	cd_8_group_46147	cd_4_group_47828	cd_2_group_49494
PDT001636229.1	PDS000002582.302	SAMN33371185	clinical	cd_8_group_46147	cd_4_group_47828	cd_2_group_49494
PDT002154126.1	PDS000120156.5	SAMN41190871	clinical	cd_8_group_46148	-	-
PDT001315234.1	PDS000120156.5	SAMN28662441	clinical	cd_8_group_46148	cd_4_group_47829	-
PDT002173278.1	PDS000120156.5	SAMN41492585	clinical	cd_8_group_46148	cd_4_group_47829	-
PDT002813544.1	PDS000120156.5	SAMN49618482	clinical	cd_8_group_46148	cd_4_group_47829	-
PDT001438768.1	PDS000120156.5	SAMN31110569	clinical	cd_8_group_46148	cd_4_group_47829	cd_2_group_49013
PDT001566939.1	PDS000120156.5	SAMN32620810	clinical	cd_8_group_46148	cd_4_group_47829	cd_2_group_49013
PDT001315235.1	PDS000004395.672	SAMN28662425	clinical	cd_8_group_46149	cd_4_group_47830	cd_2_group_45470
PDT001323394.1	PDS000004395.672	SAMN28883320	clinical	cd_8_group_46149	cd_4_group_47830	cd_2_group_45470
PDT001082784.1	PDS000004720.198	SAMN20079159	clinical	cd_8_group_4615	-	-
PDT000488211.1	PDS000004720.198	SAMN11392286	clinical	cd_8_group_4615	cd_4_group_24409	-
PDT000501098.1	PDS000004720.198	SAMN11654235	clinical	cd_8_group_4615	cd_4_group_24409	-
PDT000671484.1	PDS000004720.198	SAMN13930068	clinical	cd_8_group_4615	cd_4_group_24409	-
PDT000187285.2	PDS000004720.198	SAMN06317756	clinical	cd_8_group_4615	cd_4_group_4427	-
PDT000673113.1	PDS000004720.198	SAMN13952141	clinical	cd_8_group_4615	cd_4_group_4427	-
PDT000066271.3	PDS000004720.198	SAMN03754543	clinical	cd_8_group_4615	cd_4_group_4427	cd_2_group_3943
PDT000066272.3	PDS000004720.198	SAMN03754546	clinical	cd_8_group_4615	cd_4_group_4427	cd_2_group_3943
PDT000066273.3	PDS000004720.198	SAMN03754545	clinical	cd_8_group_4615	cd_4_group_4427	cd_2_group_3943
PDT000066274.3	PDS000004720.198	SAMN03754540	clinical	cd_8_group_4615	cd_4_group_4427	cd_2_group_3943
PDT000066275.3	PDS000004720.198	SAMN03754541	clinical	cd_8_group_4615	cd_4_group_4427	cd_2_group_3943
PDT000066276.3	PDS000004720.198	SAMN03754544	clinical	cd_8_group_4615	cd_4_group_4427	cd_2_group_3943
PDT000066277.3	PDS000004720.198	SAMN03754542	clinical	cd_8_group_4615	cd_4_group_4427	cd_2_group_3943
PDT000111455.2	PDS000004720.198	SAMN04521461	clinical	cd_8_group_4615	cd_4_group_4427	cd_2_group_3943
PDT000111456.2	PDS000004720.198	SAMN04521462	clinical	cd_8_group_4615	cd_4_group_4427	cd_2_group_3943
PDT000111474.2	PDS000004720.198	SAMN04247069	clinical	cd_8_group_4615	cd_4_group_4427	cd_2_group_3943
PDT000111475.2	PDS000004720.198	SAMN04247070	clinical	cd_8_group_4615	cd_4_group_4427	cd_2_group_3943
PDT000111476.2	PDS000004720.198	SAMN04247071	clinical	cd_8_group_4615	cd_4_group_4427	cd_2_group_3943
PDT000111477.2	PDS000004720.198	SAMN04247072	clinical	cd_8_group_4615	cd_4_group_4427	cd_2_group_3943
PDT000113640.2	PDS000004720.198	SAMN04535859	clinical	cd_8_group_4615	cd_4_group_4427	cd_2_group_3943
PDT000113641.2	PDS000004720.198	SAMN04535860	clinical	cd_8_group_4615	cd_4_group_4427	cd_2_group_3943
PDT000308423.2	PDS000004720.198	SAMN08976080	clinical	cd_8_group_4615	cd_4_group_4427	cd_2_group_3943
PDT001315239.1	PDS000061049.30	SAMN28662437	clinical	cd_8_group_46150	-	-
PDT001718598.1	PDS000061049.30	SAMN34569693	clinical	cd_8_group_46150	-	-
PDT001315241.1	PDS000157299.4	SAMN23378274	NULL	cd_8_group_46151	cd_4_group_47831	cd_2_group_45471
PDT001869390.1	PDS000157299.4	SAMN37105856	clinical	cd_8_group_46151	cd_4_group_47831	cd_2_group_45471
PDT002538708.1	PDS000157299.4	SAMN45226606	clinical	cd_8_group_46151	cd_4_group_47831	cd_2_group_45471
PDT002821065.1	PDS000157299.4	SAMN38080529	clinical	cd_8_group_46151	cd_4_group_47831	cd_2_group_45471
PDT002541406.1	PDS000157299.4	SAMN45641646	NULL	cd_8_group_46151	cd_4_group_47831	cd_2_group_68163
PDT002541417.1	PDS000157299.4	SAMN45641662	NULL	cd_8_group_46151	cd_4_group_47831	cd_2_group_68163
PDT001315531.1	PDS000239639.11	SAMN28680636	environmental/other	cd_8_group_46152	-	-
PDT001443401.1	PDS000239639.11	SAMN31168266	clinical	cd_8_group_46152	-	-
PDT001315547.1	PDS000004395.672	SAMN28681377	clinical	cd_8_group_46153	-	-
PDT002129800.1	PDS000004395.672	SAMN40728034	clinical	cd_8_group_46153	-	-
PDT001315549.1	PDS000043136.10	SAMN28681422	clinical	cd_8_group_46154	cd_4_group_47834	cd_2_group_45478
PDT001321216.1	PDS000043136.10	SAMN28815645	clinical	cd_8_group_46154	cd_4_group_47834	cd_2_group_45478
PDT001315563.1	PDS000111945.1	SAMN28680669	clinical	cd_8_group_46155	cd_4_group_47835	-
PDT001335641.1	PDS000111945.1	SAMN29207598	clinical	cd_8_group_46155	cd_4_group_47835	-
PDT001315564.1	PDS000239639.11	SAMN28681411	environmental/other	cd_8_group_46156	-	-
PDT001488111.1	PDS000239639.11	SAMN31775786	environmental/other	cd_8_group_46156	-	-
PDT001315587.1	PDS000241216.6	SAMN28681444	environmental/other	cd_8_group_46157	-	-
PDT002856000.1	PDS000241216.6	SAMN50263626	clinical	cd_8_group_46157	-	-
PDT001315594.1	PDS000004371.472	SAMN28681441	clinical	cd_8_group_46158	cd_4_group_47836	cd_2_group_45480
PDT001718843.1	PDS000004371.472	SAMN34579185	clinical	cd_8_group_46158	cd_4_group_47836	cd_2_group_45480
PDT001596886.1	PDS000001722.561	SAMN32959633	clinical	cd_8_group_46159	cd_4_group_47837	-
PDT001315600.1	PDS000001722.561	SAMN28684120	clinical	cd_8_group_46159	cd_4_group_47837	cd_2_group_45481
PDT001315604.1	PDS000001722.561	SAMN28684127	clinical	cd_8_group_46159	cd_4_group_47837	cd_2_group_45481
PDT001315611.1	PDS000001722.561	SAMN28684121	clinical	cd_8_group_46159	cd_4_group_47837	cd_2_group_45481
PDT001315619.1	PDS000001722.561	SAMN28684123	clinical	cd_8_group_46159	cd_4_group_47837	cd_2_group_45481
PDT001315638.1	PDS000001722.561	SAMN28684128	clinical	cd_8_group_46159	cd_4_group_47837	cd_2_group_45481
PDT001315734.1	PDS000001722.561	SAMN28685794	clinical	cd_8_group_46159	cd_4_group_47837	cd_2_group_45481
PDT001315736.1	PDS000001722.561	SAMN28685801	clinical	cd_8_group_46159	cd_4_group_47837	cd_2_group_45481
PDT001321331.1	PDS000001722.561	SAMN28816096	clinical	cd_8_group_46159	cd_4_group_47837	cd_2_group_45481
PDT001321332.1	PDS000001722.561	SAMN28816067	clinical	cd_8_group_46159	cd_4_group_47837	cd_2_group_45481
PDT001321337.1	PDS000001722.561	SAMN28816084	clinical	cd_8_group_46159	cd_4_group_47837	cd_2_group_45481
PDT001321338.1	PDS000001722.561	SAMN28816090	clinical	cd_8_group_46159	cd_4_group_47837	cd_2_group_45481
PDT001321339.1	PDS000001722.561	SAMN28816082	clinical	cd_8_group_46159	cd_4_group_47837	cd_2_group_45481
PDT001321344.1	PDS000001722.561	SAMN28816086	clinical	cd_8_group_46159	cd_4_group_47837	cd_2_group_45481
PDT001321346.1	PDS000001722.561	SAMN28816080	clinical	cd_8_group_46159	cd_4_group_47837	cd_2_group_45481
PDT001321347.1	PDS000001722.561	SAMN28816114	clinical	cd_8_group_46159	cd_4_group_47837	cd_2_group_45481
PDT001321349.1	PDS000001722.561	SAMN28816092	clinical	cd_8_group_46159	cd_4_group_47837	cd_2_group_45481
PDT001321369.1	PDS000001722.561	SAMN28816091	clinical	cd_8_group_46159	cd_4_group_47837	cd_2_group_45481
PDT001321373.1	PDS000001722.561	SAMN28816066	clinical	cd_8_group_46159	cd_4_group_47837	cd_2_group_45481
PDT001321388.1	PDS000001722.561	SAMN28816110	clinical	cd_8_group_46159	cd_4_group_47837	cd_2_group_45481
PDT001321391.1	PDS000001722.561	SAMN28816068	clinical	cd_8_group_46159	cd_4_group_47837	cd_2_group_45481
PDT001321401.1	PDS000001722.561	SAMN28816079	clinical	cd_8_group_46159	cd_4_group_47837	cd_2_group_45481
PDT001321404.1	PDS000001722.561	SAMN28816094	clinical	cd_8_group_46159	cd_4_group_47837	cd_2_group_45481
PDT001321408.1	PDS000001722.561	SAMN28816109	clinical	cd_8_group_46159	cd_4_group_47837	cd_2_group_45481
PDT001321415.1	PDS000001722.561	SAMN28816111	clinical	cd_8_group_46159	cd_4_group_47837	cd_2_group_45481
PDT001321432.1	PDS000001722.561	SAMN28816106	clinical	cd_8_group_46159	cd_4_group_47837	cd_2_group_45481
PDT001322461.1	PDS000001722.561	SAMN28858612	clinical	cd_8_group_46159	cd_4_group_47837	cd_2_group_45481
PDT001322463.1	PDS000001722.561	SAMN28858621	clinical	cd_8_group_46159	cd_4_group_47837	cd_2_group_45481
PDT001322465.1	PDS000001722.561	SAMN28858623	clinical	cd_8_group_46159	cd_4_group_47837	cd_2_group_45481
PDT001322471.1	PDS000001722.561	SAMN28858615	clinical	cd_8_group_46159	cd_4_group_47837	cd_2_group_45481
PDT001322476.1	PDS000001722.561	SAMN28858619	clinical	cd_8_group_46159	cd_4_group_47837	cd_2_group_45481
PDT001322811.1	PDS000001722.561	SAMN28871109	clinical	cd_8_group_46159	cd_4_group_47837	cd_2_group_45481
PDT001322815.1	PDS000001722.561	SAMN28871098	clinical	cd_8_group_46159	cd_4_group_47837	cd_2_group_45481
PDT001322846.1	PDS000001722.561	SAMN28871006	clinical	cd_8_group_46159	cd_4_group_47837	cd_2_group_45481
PDT001322851.1	PDS000001722.561	SAMN28871005	clinical	cd_8_group_46159	cd_4_group_47837	cd_2_group_45481
PDT001322863.1	PDS000001722.561	SAMN28871111	clinical	cd_8_group_46159	cd_4_group_47837	cd_2_group_45481
PDT001326124.1	PDS000001722.561	SAMN28935474	clinical	cd_8_group_46159	cd_4_group_47837	cd_2_group_45481
PDT001326126.1	PDS000001722.561	SAMN28935458	clinical	cd_8_group_46159	cd_4_group_47837	cd_2_group_45481
PDT001326635.1	PDS000001722.561	SAMN28956731	clinical	cd_8_group_46159	cd_4_group_47837	cd_2_group_45481
PDT001329703.1	PDS000001722.561	SAMN29135715	clinical	cd_8_group_46159	cd_4_group_47837	cd_2_group_45481
PDT001329706.1	PDS000001722.561	SAMN29135728	clinical	cd_8_group_46159	cd_4_group_47837	cd_2_group_45481
PDT001348774.1	PDS000001722.561	SAMN29399180	clinical	cd_8_group_46159	cd_4_group_47837	cd_2_group_45481
PDT001348775.1	PDS000001722.561	SAMN29399186	clinical	cd_8_group_46159	cd_4_group_47837	cd_2_group_45481
PDT001355176.1	PDS000001722.561	SAMN29594761	clinical	cd_8_group_46159	cd_4_group_47837	cd_2_group_45481
PDT001360690.1	PDS000001722.561	SAMN29766940	clinical	cd_8_group_46159	cd_4_group_47837	cd_2_group_45481
PDT001360694.1	PDS000001722.561	SAMN29766948	clinical	cd_8_group_46159	cd_4_group_47837	cd_2_group_45481
PDT001400187.1	PDS000001722.561	SAMN30478076	clinical	cd_8_group_46159	cd_4_group_47837	cd_2_group_45481
PDT001479878.1	PDS000001722.561	SAMN31636076	clinical	cd_8_group_46159	cd_4_group_47837	cd_2_group_45481
PDT001549093.1	PDS000001722.561	SAMN32414770	clinical	cd_8_group_46159	cd_4_group_47837	cd_2_group_45481
PDT001667782.1	PDS000001722.561	SAMN33902327	environmental/other	cd_8_group_46159	cd_4_group_47837	cd_2_group_45481
PDT001667795.1	PDS000001722.561	SAMN33902339	environmental/other	cd_8_group_46159	cd_4_group_47837	cd_2_group_45481
PDT001667801.1	PDS000001722.561	SAMN33902325	environmental/other	cd_8_group_46159	cd_4_group_47837	cd_2_group_45481
PDT001667802.1	PDS000001722.561	SAMN33902324	environmental/other	cd_8_group_46159	cd_4_group_47837	cd_2_group_45481
PDT001687798.1	PDS000001722.561	SAMN34154799	environmental/other	cd_8_group_46159	cd_4_group_47837	cd_2_group_45481
PDT001687799.1	PDS000001722.561	SAMN34154798	environmental/other	cd_8_group_46159	cd_4_group_47837	cd_2_group_45481
PDT001687800.1	PDS000001722.561	SAMN34154797	environmental/other	cd_8_group_46159	cd_4_group_47837	cd_2_group_45481
PDT001729585.1	PDS000001722.561	SAMN35056857	clinical	cd_8_group_46159	cd_4_group_47837	cd_2_group_45481
PDT001893749.1	PDS000001722.561	SAMN37513825	environmental/other	cd_8_group_46159	cd_4_group_47837	cd_2_group_45481
PDT000066313.2	PDS000031311.5	SAMN03464101	environmental/other	cd_8_group_4616	cd_4_group_4428	-
PDT000068647.2	PDS000031311.5	SAMN03464103	environmental/other	cd_8_group_4616	cd_4_group_4428	-
PDT000100195.2	PDS000031311.5	SAMN04296111	environmental/other	cd_8_group_4616	cd_4_group_4428	-
PDT000066319.2	PDS000031311.5	SAMN03464104	environmental/other	cd_8_group_4616	cd_4_group_4428	cd_2_group_3945
PDT000066334.2	PDS000031311.5	SAMN03464102	environmental/other	cd_8_group_4616	cd_4_group_4428	cd_2_group_3945
PDT001315632.1	PDS000239639.11	SAMN28681433	environmental/other	cd_8_group_46160	-	-
PDT002067028.1	PDS000239639.11	SAMN39651679	environmental/other	cd_8_group_46160	-	-
PDT002171094.1	PDS000239639.11	SAMN41463272	environmental/other	cd_8_group_46160	cd_4_group_62967	cd_2_group_61382
PDT002363595.1	PDS000239639.11	SAMN43499424	environmental/other	cd_8_group_46160	cd_4_group_62967	cd_2_group_61382
PDT001315650.1	PDS000013987.157	SAMN28683327	clinical	cd_8_group_46161	cd_4_group_47839	cd_2_group_45485
PDT001315657.1	PDS000013987.157	SAMN28683328	clinical	cd_8_group_46161	cd_4_group_47839	cd_2_group_45485
PDT001315686.1	PDS000144670.1	SAMN27642714	clinical	cd_8_group_46162	cd_4_group_47840	cd_2_group_45487
PDT001717085.1	PDS000144670.1	SAMN34500437	clinical	cd_8_group_46162	cd_4_group_47840	cd_2_group_45487
PDT001315731.1	PDS000076604.959	SAMN28685800	clinical	cd_8_group_46163	-	-
PDT001425306.1	PDS000076604.959	SAMN30927797	clinical	cd_8_group_46163	cd_4_group_50992	cd_2_group_48742
PDT001579957.1	PDS000076604.959	SAMN32771156	clinical	cd_8_group_46163	cd_4_group_50992	cd_2_group_48742
PDT001315740.1	PDS000168437.44	SAMN28685799	clinical	cd_8_group_46164	-	-
PDT002712767.1	PDS000168437.44	SAMN47882935	clinical	cd_8_group_46164	-	-
PDT001315751.1	PDS000029532.232	SAMN28686073	environmental/other	cd_8_group_46165	cd_4_group_47841	cd_2_group_45488
PDT001408211.1	PDS000029532.232	SAMN30648458	environmental/other	cd_8_group_46165	cd_4_group_47841	cd_2_group_45488
PDT001315754.1	PDS000032514.164	SAMN28686070	environmental/other	cd_8_group_46166	-	-
PDT001523893.1	PDS000032514.164	SAMN32171781	environmental/other	cd_8_group_46166	-	-
PDT001315764.1	PDS000210843.32	SAMN28686075	environmental/other	cd_8_group_46167	-	-
PDT002773951.1	PDS000210843.32	SAMN46199723	environmental/other	cd_8_group_46167	-	-
PDT002805240.1	PDS000002218.949	SAMN49078014	environmental/other	cd_8_group_46168	-	-
PDT001315768.1	PDS000002218.949	SAMN28686078	environmental/other	cd_8_group_46168	cd_4_group_47842	cd_2_group_45490
PDT001430195.1	PDS000002218.949	SAMN30987985	environmental/other	cd_8_group_46168	cd_4_group_47842	cd_2_group_45490
PDT001854382.1	PDS000220737.4	SAMN37037086	clinical	cd_8_group_46169	cd_4_group_47845	-
PDT001315932.1	PDS000220737.4	SAMN28698373	clinical	cd_8_group_46169	cd_4_group_47845	cd_2_group_45493
PDT001379203.1	PDS000220737.4	SAMN30150375	clinical	cd_8_group_46169	cd_4_group_47845	cd_2_group_45493
PDT001887294.1	PDS000220737.4	SAMN37405364	clinical	cd_8_group_46169	cd_4_group_58340	cd_2_group_56455
PDT001952076.1	PDS000220737.4	SAMN37929127	clinical	cd_8_group_46169	cd_4_group_58340	cd_2_group_56455
PDT001975529.1	PDS000220737.4	SAMN38184949	clinical	cd_8_group_46169	cd_4_group_58340	cd_2_group_56455
PDT002086531.1	PDS000220737.4	SAMN40135549	clinical	cd_8_group_46169	cd_4_group_58340	cd_2_group_56455
PDT002137524.1	PDS000220737.4	SAMN40945789	clinical	cd_8_group_46169	cd_4_group_58340	cd_2_group_56455
PDT002645436.1	PDS000220737.4	SAMN47131949	clinical	cd_8_group_46169	cd_4_group_58340	cd_2_group_56455
PDT002816221.1	PDS000220737.4	SAMN49664275	clinical	cd_8_group_46169	cd_4_group_58340	cd_2_group_56455
PDT000066376.2	PDS000030594.1	SAMN03464094	environmental/other	cd_8_group_4617	-	-
PDT000066314.2	PDS000030594.1	SAMN03464095	environmental/other	cd_8_group_4617	cd_4_group_4429	cd_2_group_3944
PDT000066328.2	PDS000030594.1	SAMN03464096	environmental/other	cd_8_group_4617	cd_4_group_4429	cd_2_group_3944
PDT000066340.2	PDS000030594.1	SAMN03464098	environmental/other	cd_8_group_4617	cd_4_group_4429	cd_2_group_3944
PDT000066349.2	PDS000030594.1	SAMN03464099	environmental/other	cd_8_group_4617	cd_4_group_4429	cd_2_group_3944
PDT000066381.2	PDS000030594.1	SAMN03464100	environmental/other	cd_8_group_4617	cd_4_group_4429	cd_2_group_3944
PDT000098666.5	PDS000030594.1	SAMN04296076	environmental/other	cd_8_group_4617	cd_4_group_4429	cd_2_group_3944
PDT000098670.2	PDS000030594.1	SAMN04296075	environmental/other	cd_8_group_4617	cd_4_group_4429	cd_2_group_3944
PDT001709237.1	PDS000111191.2	SAMN34421799	clinical	cd_8_group_46170	cd_4_group_47846	-
PDT001315940.1	PDS000111191.2	SAMN28699178	clinical	cd_8_group_46170	cd_4_group_47846	cd_2_group_45494
PDT001326762.1	PDS000111191.2	SAMN28968068	clinical	cd_8_group_46170	cd_4_group_47846	cd_2_group_45494
PDT001666221.1	PDS000005087.112	SAMN33862642	clinical	cd_8_group_46171	-	-
PDT001315945.1	PDS000005087.112	SAMN28699042	clinical	cd_8_group_46171	cd_4_group_47847	-
PDT001322505.1	PDS000005087.112	SAMN28859082	clinical	cd_8_group_46171	cd_4_group_47847	-
PDT001315957.1	PDS000027759.562	SAMN28699152	clinical	cd_8_group_46172	cd_4_group_47848	cd_2_group_45496
PDT001366911.1	PDS000027759.562	SAMN29880900	clinical	cd_8_group_46172	cd_4_group_47848	cd_2_group_45496
PDT001850924.1	PDS000027759.562	SAMN36983901	clinical	cd_8_group_46172	cd_4_group_47848	cd_2_group_45496
PDT002095126.1	PDS000027759.562	SAMN40210726	clinical	cd_8_group_46172	cd_4_group_47848	cd_2_group_45496
PDT002141112.1	PDS000027759.562	SAMN41006728	clinical	cd_8_group_46172	cd_4_group_47848	cd_2_group_45496
PDT002311180.1	PDS000027759.562	SAMN43053496	clinical	cd_8_group_46172	cd_4_group_47848	cd_2_group_45496
PDT002549205.1	PDS000027759.562	SAMN45963021	clinical	cd_8_group_46172	cd_4_group_47848	cd_2_group_45496
PDT002549214.1	PDS000027759.562	SAMN45963034	clinical	cd_8_group_46172	cd_4_group_47848	cd_2_group_45496
PDT001890597.1	PDS000027759.562	SAMN37458456	clinical	cd_8_group_46172	cd_4_group_47848	cd_2_group_56562
PDT002189490.1	PDS000027759.562	SAMN41679994	clinical	cd_8_group_46172	cd_4_group_47848	cd_2_group_56562
PDT001316007.1	PDS000002053.161	SAMN28700372	environmental/other	cd_8_group_46173	-	-
PDT001428048.1	PDS000002053.161	SAMN30953417	environmental/other	cd_8_group_46173	cd_4_group_51082	cd_2_group_48826
PDT001428065.1	PDS000002053.161	SAMN30953420	environmental/other	cd_8_group_46173	cd_4_group_51082	cd_2_group_48826
PDT001316022.1	PDS000235014.1	SAMN28700498	clinical	cd_8_group_46174	-	-
PDT002823326.1	PDS000235014.1	SAMN49775929	clinical	cd_8_group_46174	-	-
PDT001316040.1	PDS000184312.4	SAMN28700487	clinical	cd_8_group_46175	-	-
PDT002187891.1	PDS000184312.4	SAMN41673805	clinical	cd_8_group_46175	-	-
PDT002692905.1	PDS000184312.4	SAMN47641729	environmental/other	cd_8_group_46175	cd_4_group_70758	cd_2_group_69845
PDT002692906.1	PDS000184312.4	SAMN47641728	environmental/other	cd_8_group_46175	cd_4_group_70758	cd_2_group_69845
PDT002692907.1	PDS000184312.4	SAMN47641727	environmental/other	cd_8_group_46175	cd_4_group_70758	cd_2_group_69845
PDT002692908.1	PDS000184312.4	SAMN47641726	environmental/other	cd_8_group_46175	cd_4_group_70758	cd_2_group_69845
PDT001327650.1	PDS000239639.11	SAMN29012115	environmental/other	cd_8_group_46176	-	-
PDT001376460.1	PDS000239639.11	SAMN30077557	environmental/other	cd_8_group_46176	-	-
PDT001387021.1	PDS000239639.11	SAMN30282907	environmental/other	cd_8_group_46176	-	-
PDT001390510.1	PDS000239639.11	SAMN30345517	environmental/other	cd_8_group_46176	-	-
PDT001316049.1	PDS000239639.11	SAMN28700539	environmental/other	cd_8_group_46176	cd_4_group_47849	cd_2_group_45498
PDT001397397.1	PDS000239639.11	SAMN30480176	environmental/other	cd_8_group_46176	cd_4_group_47849	cd_2_group_45498
PDT001326280.1	PDS000239639.11	SAMN28936970	clinical	cd_8_group_46176	cd_4_group_48023	-
PDT001326321.1	PDS000239639.11	SAMN28938127	clinical	cd_8_group_46176	cd_4_group_48023	-
PDT001316053.1	PDS000029603.37	SAMN28700666	clinical	cd_8_group_46177	cd_4_group_47850	-
PDT002390750.1	PDS000029603.37	SAMN43896662	clinical	cd_8_group_46177	cd_4_group_47850	-
PDT001716933.1	PDS000239639.11	SAMN34492074	environmental/other	cd_8_group_46178	-	-
PDT002094264.1	PDS000239639.11	SAMN40217500	environmental/other	cd_8_group_46178	-	-
PDT001316090.1	PDS000239639.11	SAMN28700537	environmental/other	cd_8_group_46178	cd_4_group_47851	-
PDT001661865.1	PDS000239639.11	SAMN33750164	environmental/other	cd_8_group_46178	cd_4_group_47851	-
PDT002085642.1	PDS000239639.11	SAMN40089072	environmental/other	cd_8_group_46178	cd_4_group_61138	-
PDT002130292.1	PDS000239639.11	SAMN40738531	clinical	cd_8_group_46178	cd_4_group_61138	-
PDT001316093.1	PDS000028192.1216	SAMN28700550	environmental/other	cd_8_group_46179	-	-
PDT001892344.1	PDS000028192.1216	SAMN37456509	environmental/other	cd_8_group_46179	-	-
PDT002163107.1	PDS000028192.1216	SAMN41291484	clinical	cd_8_group_46179	-	-
PDT001728248.1	PDS000028192.1216	SAMN35015565	clinical	cd_8_group_46179	cd_4_group_55566	cd_2_group_53542
PDT002163015.1	PDS000028192.1216	SAMN41291470	clinical	cd_8_group_46179	cd_4_group_55566	cd_2_group_53542
PDT002163017.1	PDS000028192.1216	SAMN41291468	clinical	cd_8_group_46179	cd_4_group_55566	cd_2_group_53542
PDT002556088.1	PDS000028192.1216	SAMN46073634	environmental/other	cd_8_group_46179	cd_4_group_69504	cd_2_group_68456
PDT002742094.1	PDS000028192.1216	SAMN48267009	environmental/other	cd_8_group_46179	cd_4_group_69504	cd_2_group_68456
PDT000066320.2	PDS000031320.1	SAMN03464046	environmental/other	cd_8_group_4618	cd_4_group_4430	cd_2_group_3946
PDT000066348.2	PDS000031320.1	SAMN03464049	environmental/other	cd_8_group_4618	cd_4_group_4430	cd_2_group_3946
PDT000066384.2	PDS000031320.1	SAMN03464047	environmental/other	cd_8_group_4618	cd_4_group_4430	cd_2_group_3946
PDT000066385.2	PDS000031320.1	SAMN03464048	environmental/other	cd_8_group_4618	cd_4_group_4430	cd_2_group_3946
PDT000181528.2	PDS000031320.1	SAMN03464051	environmental/other	cd_8_group_4618	cd_4_group_4430	cd_2_group_3946
PDT001382161.1	PDS000029374.44	SAMN30216131	clinical	cd_8_group_46180	cd_4_group_47852	-
PDT001892016.1	PDS000029374.44	SAMN37456505	environmental/other	cd_8_group_46180	cd_4_group_47852	-
PDT001316104.1	PDS000029374.44	SAMN28700544	environmental/other	cd_8_group_46180	cd_4_group_47852	cd_2_group_45499
PDT001728246.1	PDS000029374.44	SAMN35015567	clinical	cd_8_group_46180	cd_4_group_47852	cd_2_group_45499
PDT001316112.1	PDS000013868.638	SAMN28700554	environmental/other	cd_8_group_46181	cd_4_group_47853	cd_2_group_45500
PDT001641475.1	PDS000013868.638	SAMN33426872	environmental/other	cd_8_group_46181	cd_4_group_47853	cd_2_group_45500
PDT001645508.1	PDS000013868.638	SAMN33436597	environmental/other	cd_8_group_46181	cd_4_group_47853	cd_2_group_45500
PDT001892012.1	PDS000013868.638	SAMN37456486	environmental/other	cd_8_group_46181	cd_4_group_47853	cd_2_group_45500
PDT001316117.1	PDS000110245.1	SAMN28700829	clinical	cd_8_group_46182	cd_4_group_47854	cd_2_group_45501
PDT001316119.1	PDS000110245.1	SAMN28700792	clinical	cd_8_group_46182	cd_4_group_47854	cd_2_group_45501
PDT001316148.1	PDS000036511.12	SAMN28701720	clinical	cd_8_group_46183	cd_4_group_47855	-
PDT001472838.1	PDS000036511.12	SAMN31559097	clinical	cd_8_group_46183	cd_4_group_47855	-
PDT001316162.1	PDS000026588.218	SAMN28701783	clinical	cd_8_group_46184	cd_4_group_47856	cd_2_group_45503
PDT001316182.1	PDS000026588.218	SAMN28701797	clinical	cd_8_group_46184	cd_4_group_47856	cd_2_group_45503
PDT002609715.1	PDS000026588.218	SAMN46562421	clinical	cd_8_group_46184	cd_4_group_47856	cd_2_group_45503
PDT002850041.1	PDS000026588.218	SAMN50191788	clinical	cd_8_group_46184	cd_4_group_47856	cd_2_group_45503
PDT002850082.1	PDS000026588.218	SAMN50191939	clinical	cd_8_group_46184	cd_4_group_47856	cd_2_group_45503
PDT001316181.1	PDS000030482.16	SAMN28701778	clinical	cd_8_group_46185	cd_4_group_47857	-
PDT002170693.1	PDS000030482.16	SAMN41457902	clinical	cd_8_group_46185	cd_4_group_47857	-
PDT001316183.1	PDS000084287.20	SAMN28701780	clinical	cd_8_group_46186	cd_4_group_47858	-
PDT002673876.1	PDS000084287.20	SAMN47268376	NULL	cd_8_group_46186	cd_4_group_47858	cd_2_group_69583
PDT002673877.1	PDS000084287.20	SAMN47268375	NULL	cd_8_group_46186	cd_4_group_47858	cd_2_group_69583
PDT002673878.1	PDS000084287.20	SAMN47268374	NULL	cd_8_group_46186	cd_4_group_47858	cd_2_group_69583
PDT002673879.1	PDS000084287.20	SAMN47268377	NULL	cd_8_group_46186	cd_4_group_47858	cd_2_group_69583
PDT001316191.1	PDS000108632.13	SAMN28701798	clinical	cd_8_group_46187	-	-
PDT002731413.1	PDS000108632.13	SAMN48146580	clinical	cd_8_group_46187	-	-
PDT001316217.1	PDS000032516.161	SAMN28702763	environmental/other	cd_8_group_46188	-	-
PDT001751524.1	PDS000032516.161	SAMN35315183	clinical	cd_8_group_46188	-	-
PDT002468856.1	PDS000032516.161	SAMN44772618	environmental/other	cd_8_group_46188	-	-
PDT001316265.1	PDS000013496.43	SAMN28703915	clinical	cd_8_group_46189	cd_4_group_47860	cd_2_group_45508
PDT001523939.1	PDS000013496.43	SAMN32173641	clinical	cd_8_group_46189	cd_4_group_47860	cd_2_group_45508
PDT000066322.2	PDS000031313.1	SAMN03464087	environmental/other	cd_8_group_4619	-	-
PDT000103627.2	PDS000031313.1	SAMN04296046	environmental/other	cd_8_group_4619	-	-
PDT001316358.1	PDS000238227.4	SAMN28702118	clinical	cd_8_group_46190	cd_4_group_47863	-
PDT001380502.1	PDS000238227.4	SAMN30197088	clinical	cd_8_group_46190	cd_4_group_47863	-
PDT001316364.1	PDS000046205.11	SAMN28702114	clinical	cd_8_group_46191	cd_4_group_47864	cd_2_group_45512
PDT001323319.1	PDS000046205.11	SAMN28884898	clinical	cd_8_group_46191	cd_4_group_47864	cd_2_group_45512
PDT001420138.1	PDS000110246.5	SAMN30896714	clinical	cd_8_group_46192	-	-
PDT001316398.1	PDS000110246.5	SAMN28702099	clinical	cd_8_group_46192	cd_4_group_47867	-
PDT002552403.1	PDS000110246.5	SAMN46002637	clinical	cd_8_group_46192	cd_4_group_47867	-
PDT002299844.1	PDS000110246.5	SAMEA115659616	clinical	cd_8_group_46192	cd_4_group_47867	cd_2_group_63801
PDT002300799.1	PDS000110246.5	SAMEA115659615	clinical	cd_8_group_46192	cd_4_group_47867	cd_2_group_63801
PDT002326901.1	PDS000110246.5	SAMEA115659614	clinical	cd_8_group_46192	cd_4_group_47867	cd_2_group_63801
PDT001318209.1	PDS000110449.1	SAMEA14288409	NULL	cd_8_group_46193	-	-
PDT001318214.1	PDS000110449.1	SAMEA14288408	NULL	cd_8_group_46193	-	-
PDT001318231.1	PDS000192824.26	SAMN26211441	clinical	cd_8_group_46194	-	-
PDT001318325.1	PDS000192824.26	SAMN26211346	NULL	cd_8_group_46194	-	-
PDT001318232.1	PDS000129067.1	SAMN26211440	clinical	cd_8_group_46195	cd_4_group_47869	cd_2_group_45516
PDT001533993.1	PDS000129067.1	SAMN26550261	clinical	cd_8_group_46195	cd_4_group_47869	cd_2_group_45516
PDT001318237.1	PDS000026869.531	SAMN26211432	clinical	cd_8_group_46196	cd_4_group_47871	cd_2_group_45517
PDT001318244.1	PDS000026869.531	SAMN26211427	clinical	cd_8_group_46196	cd_4_group_47871	cd_2_group_45517
PDT001318243.1	PDS000110446.1	SAMN26211426	clinical	cd_8_group_46197	cd_4_group_47872	cd_2_group_45518
PDT001318255.1	PDS000110446.1	SAMN26211417	clinical	cd_8_group_46197	cd_4_group_47872	cd_2_group_45518
PDT001318251.1	PDS000101103.44	SAMN26211420	clinical	cd_8_group_46198	-	-
PDT002307940.1	PDS000101103.44	SAMN35680485	clinical	cd_8_group_46198	-	-
PDT001318256.1	PDS000170417.10	SAMN26211414	clinical	cd_8_group_46199	cd_4_group_47873	cd_2_group_45519
PDT001318260.1	PDS000170417.10	SAMN26211412	clinical	cd_8_group_46199	cd_4_group_47873	cd_2_group_45519
PDT000002364.3	PDS000077355.1	SAMN02368172	environmental/other	cd_8_group_462	-	-
PDT000909763.1	PDS000077355.1	SAMEA7113551	NULL	cd_8_group_462	-	-
PDT000110830.2	PDS000233286.43	SAMN04451161	environmental/other	cd_8_group_4620	-	-
PDT000066331.2	PDS000233286.43	SAMN03658272	environmental/other	cd_8_group_4620	cd_4_group_4431	cd_2_group_3947
PDT000110832.2	PDS000233286.43	SAMN04451163	environmental/other	cd_8_group_4620	cd_4_group_4431	cd_2_group_3947
PDT000110833.2	PDS000233286.43	SAMN04451164	environmental/other	cd_8_group_4620	cd_4_group_4431	cd_2_group_3947
PDT000110834.2	PDS000233286.43	SAMN04451165	environmental/other	cd_8_group_4620	cd_4_group_4431	cd_2_group_3947
PDT000110835.2	PDS000233286.43	SAMN04451166	environmental/other	cd_8_group_4620	cd_4_group_4431	cd_2_group_3947
PDT000110836.2	PDS000233286.43	SAMN04451167	environmental/other	cd_8_group_4620	cd_4_group_4431	cd_2_group_3947
PDT002153599.1	PDS000004748.120	SAMN40991725	NULL	cd_8_group_46200	-	-
PDT001318271.1	PDS000004748.120	SAMN26211398	clinical	cd_8_group_46200	cd_4_group_47874	cd_2_group_45521
PDT001318276.1	PDS000004748.120	SAMN26211395	clinical	cd_8_group_46200	cd_4_group_47874	cd_2_group_45521
PDT002153638.1	PDS000004748.120	SAMN40991684	NULL	cd_8_group_46200	cd_4_group_62541	cd_2_group_60926
PDT002153643.1	PDS000004748.120	SAMN40991678	NULL	cd_8_group_46200	cd_4_group_62541	cd_2_group_60926
PDT002153647.1	PDS000004748.120	SAMN40991675	NULL	cd_8_group_46200	cd_4_group_62541	cd_2_group_60926
PDT002153648.1	PDS000004748.120	SAMN40991674	NULL	cd_8_group_46200	cd_4_group_62541	cd_2_group_60926
PDT001339252.1	PDS000026869.531	SAMN26764433	clinical	cd_8_group_46201	-	-
PDT001614882.1	PDS000026869.531	SAMN32756937	clinical	cd_8_group_46201	-	-
PDT001318272.1	PDS000026869.531	SAMN26211399	clinical	cd_8_group_46201	cd_4_group_47875	-
PDT001489584.1	PDS000026869.531	SAMN31058390	clinical	cd_8_group_46201	cd_4_group_47875	cd_2_group_50291
PDT001489649.1	PDS000026869.531	SAMN31058329	clinical	cd_8_group_46201	cd_4_group_47875	cd_2_group_50291
PDT001489655.1	PDS000026869.531	SAMN31058323	clinical	cd_8_group_46201	cd_4_group_47875	cd_2_group_50291
PDT001489815.1	PDS000026869.531	SAMN31058414	clinical	cd_8_group_46201	cd_4_group_47875	cd_2_group_50291
PDT001318275.1	PDS000110443.1	SAMN26211396	clinical	cd_8_group_46202	cd_4_group_47876	-
PDT001318282.1	PDS000110443.1	SAMN26211389	clinical	cd_8_group_46202	cd_4_group_47876	-
PDT001318287.1	PDS000042157.88	SAMN26211385	clinical	cd_8_group_46203	cd_4_group_47877	cd_2_group_45522
PDT001318301.1	PDS000042157.88	SAMN26211369	clinical	cd_8_group_46203	cd_4_group_47877	cd_2_group_45522
PDT001318293.1	PDS000238223.2	SAMN26211378	clinical	cd_8_group_46204	-	-
PDT001318441.1	PDS000238223.2	SAMN26211233	NULL	cd_8_group_46204	-	-
PDT001318302.1	PDS000101103.44	SAMN26211368	clinical	cd_8_group_46205	cd_4_group_47880	cd_2_group_45524
PDT001318305.1	PDS000101103.44	SAMN26211367	clinical	cd_8_group_46205	cd_4_group_47880	cd_2_group_45524
PDT001318308.1	PDS000012191.68	SAMN26211364	clinical	cd_8_group_46206	-	-
PDT001318428.1	PDS000012191.68	SAMN26211243	NULL	cd_8_group_46206	cd_4_group_47893	cd_2_group_45533
PDT001318430.1	PDS000012191.68	SAMN26211240	NULL	cd_8_group_46206	cd_4_group_47893	cd_2_group_45533
PDT001318310.1	PDS000110439.1	SAMN26211360	clinical	cd_8_group_46207	-	-
PDT001318311.1	PDS000110439.1	SAMN26211362	clinical	cd_8_group_46207	-	-
PDT001318327.1	PDS000214901.66	SAMN26211342	NULL	cd_8_group_46208	-	-
PDT001318316.1	PDS000214901.66	SAMN26211354	NULL	cd_8_group_46208	cd_4_group_47881	cd_2_group_45525
PDT001318324.1	PDS000214901.66	SAMN26211347	NULL	cd_8_group_46208	cd_4_group_47881	cd_2_group_45525
PDT001318326.1	PDS000192664.10	SAMN26211343	NULL	cd_8_group_46209	cd_4_group_47882	cd_2_group_45526
PDT001318339.1	PDS000192664.10	SAMN26211334	NULL	cd_8_group_46209	cd_4_group_47882	cd_2_group_45526
PDT000066336.2	PDS000030791.1	SAMN03743696	environmental/other	cd_8_group_4621	cd_4_group_4432	cd_2_group_3948
PDT000066389.2	PDS000030791.1	SAMN03743699	environmental/other	cd_8_group_4621	cd_4_group_4432	cd_2_group_3948
PDT001318328.1	PDS000078401.62	SAMN26211345	NULL	cd_8_group_46210	cd_4_group_47883	cd_2_group_45527
PDT001318331.1	PDS000078401.62	SAMN26211340	NULL	cd_8_group_46210	cd_4_group_47883	cd_2_group_45527
PDT001318329.1	PDS000214901.66	SAMN26211344	NULL	cd_8_group_46211	cd_4_group_47884	cd_2_group_45528
PDT001318335.1	PDS000214901.66	SAMN26211336	NULL	cd_8_group_46211	cd_4_group_47884	cd_2_group_45528
PDT001318337.1	PDS000064974.58	SAMN26211332	NULL	cd_8_group_46212	-	-
PDT002313915.1	PDS000064974.58	SAMN40466642	clinical	cd_8_group_46212	-	-
PDT002309767.1	PDS000064974.58	SAMN40467354	clinical	cd_8_group_46212	cd_4_group_65656	-
PDT002310029.1	PDS000064974.58	SAMN40467078	clinical	cd_8_group_46212	cd_4_group_65656	-
PDT002314158.1	PDS000064974.58	SAMN40466555	clinical	cd_8_group_46212	cd_4_group_65778	-
PDT002314164.1	PDS000064974.58	SAMN40466548	clinical	cd_8_group_46212	cd_4_group_65778	-
PDT002314234.1	PDS000064974.58	SAMN40466475	clinical	cd_8_group_46212	cd_4_group_65778	-
PDT002314252.1	PDS000064974.58	SAMN40466458	clinical	cd_8_group_46212	cd_4_group_65788	-
PDT002314254.1	PDS000064974.58	SAMN40466457	clinical	cd_8_group_46212	cd_4_group_65788	-
PDT001318342.1	PDS000049722.9	SAMN26211329	NULL	cd_8_group_46213	cd_4_group_47886	cd_2_group_45529
PDT001318348.1	PDS000049722.9	SAMN26211322	NULL	cd_8_group_46213	cd_4_group_47886	cd_2_group_45529
PDT002826003.1	PDS000228376.60	SAMN39616896	clinical	cd_8_group_46214	-	-
PDT001318355.1	PDS000228376.60	SAMN26211316	NULL	cd_8_group_46214	cd_4_group_47887	-
PDT001878482.1	PDS000228376.60	SAMEA114307373	clinical	cd_8_group_46214	cd_4_group_47887	-
PDT001878483.1	PDS000228376.60	SAMEA114307372	clinical	cd_8_group_46214	cd_4_group_47887	-
PDT001318368.1	PDS000026869.531	SAMN26211304	NULL	cd_8_group_46215	cd_4_group_47888	-
PDT001318372.1	PDS000026869.531	SAMN26211298	NULL	cd_8_group_46215	cd_4_group_47888	-
PDT001318396.1	PDS000037590.66	SAMN26211274	NULL	cd_8_group_46216	-	-
PDT001318422.1	PDS000037590.66	SAMN26211249	NULL	cd_8_group_46216	cd_4_group_47892	cd_2_group_45532
PDT001318442.1	PDS000037590.66	SAMN26211229	NULL	cd_8_group_46216	cd_4_group_47892	cd_2_group_45532
PDT001318397.1	PDS000012191.68	SAMN26211275	NULL	cd_8_group_46217	cd_4_group_47890	cd_2_group_45530
PDT001318414.1	PDS000012191.68	SAMN26211257	NULL	cd_8_group_46217	cd_4_group_47890	cd_2_group_45530
PDT001318420.1	PDS000012191.68	SAMN26211253	NULL	cd_8_group_46217	cd_4_group_47890	cd_2_group_45530
PDT001318423.1	PDS000012191.68	SAMN26211245	NULL	cd_8_group_46217	cd_4_group_47890	cd_2_group_45530
PDT001318425.1	PDS000012191.68	SAMN26211248	NULL	cd_8_group_46217	cd_4_group_47890	cd_2_group_45530
PDT001318405.1	PDS000238526.14	SAMN26211266	NULL	cd_8_group_46218	-	-
PDT001318407.1	PDS000238526.14	SAMN26211264	NULL	cd_8_group_46218	-	-
PDT001318416.1	PDS000012191.68	SAMN26211255	NULL	cd_8_group_46219	cd_4_group_47891	cd_2_group_45531
PDT001318436.1	PDS000012191.68	SAMN26211236	NULL	cd_8_group_46219	cd_4_group_47891	cd_2_group_45531
PDT000066337.2	PDS000029758.244	SAMN03464083	environmental/other	cd_8_group_4622	-	-
PDT000066359.2	PDS000029758.244	SAMN03464084	environmental/other	cd_8_group_4622	cd_4_group_4433	cd_2_group_3949
PDT000066362.2	PDS000029758.244	SAMN03464086	environmental/other	cd_8_group_4622	cd_4_group_4433	cd_2_group_3949
PDT001318431.1	PDS000012191.68	SAMN26211241	NULL	cd_8_group_46220	-	-
PDT001318439.1	PDS000012191.68	SAMN26211231	NULL	cd_8_group_46220	-	-
PDT001318454.1	PDS000210843.32	SAMN28789721	environmental/other	cd_8_group_46221	-	-
PDT001455638.1	PDS000210843.32	SAMN31327868	environmental/other	cd_8_group_46221	-	-
PDT001474676.1	PDS000210843.32	SAMN31577213	environmental/other	cd_8_group_46221	-	-
PDT001382621.1	PDS000210843.32	SAMN30221175	environmental/other	cd_8_group_46222	-	-
PDT001398657.1	PDS000210843.32	SAMN30500890	environmental/other	cd_8_group_46222	-	-
PDT001318478.1	PDS000210843.32	SAMN28789740	environmental/other	cd_8_group_46222	cd_4_group_47894	cd_2_group_45534
PDT001321262.1	PDS000210843.32	SAMN28815942	environmental/other	cd_8_group_46222	cd_4_group_47894	cd_2_group_45534
PDT001318543.1	PDS000027525.124	SAMN28794833	environmental/other	cd_8_group_46223	cd_4_group_47895	-
PDT001678799.1	PDS000027525.124	SAMN34069177	environmental/other	cd_8_group_46223	cd_4_group_47895	-
PDT001318554.1	PDS000031603.6	SAMN28794836	environmental/other	cd_8_group_46224	cd_4_group_47896	cd_2_group_45535
PDT001318580.1	PDS000031603.6	SAMN28794835	environmental/other	cd_8_group_46224	cd_4_group_47896	cd_2_group_45535
PDT001318566.1	PDS000239639.11	SAMN28794832	environmental/other	cd_8_group_46225	cd_4_group_47897	-
PDT001469520.1	PDS000239639.11	SAMN31494195	environmental/other	cd_8_group_46225	cd_4_group_47897	-
PDT001318575.1	PDS000002218.949	SAMN28794841	environmental/other	cd_8_group_46226	-	-
PDT001355582.1	PDS000002218.949	SAMN29609457	environmental/other	cd_8_group_46226	cd_4_group_48668	cd_2_group_46335
PDT001884504.1	PDS000002218.949	SAMN37385521	environmental/other	cd_8_group_46226	cd_4_group_48668	cd_2_group_46335
PDT002670345.1	PDS000241216.6	SAMN47384539	environmental/other	cd_8_group_46227	cd_4_group_47898	-
PDT001318578.1	PDS000241216.6	SAMN28794847	environmental/other	cd_8_group_46227	cd_4_group_47898	cd_2_group_45537
PDT001407771.1	PDS000241216.6	SAMN30616483	clinical	cd_8_group_46227	cd_4_group_47898	cd_2_group_45537
PDT001318644.1	PDS000112666.238	SAMN28795296	environmental/other	cd_8_group_46228	-	-
PDT001339804.1	PDS000112666.238	SAMN29328372	environmental/other	cd_8_group_46228	-	-
PDT001319721.1	PDS000111412.1	SAMN28781430	clinical	cd_8_group_46229	cd_4_group_47904	cd_2_group_45544
PDT001327841.1	PDS000111412.1	SAMN29015553	clinical	cd_8_group_46229	cd_4_group_47904	cd_2_group_45544
PDT000066366.2	PDS000030237.1607	SAMN03743667	clinical	cd_8_group_4623	-	-
PDT000171991.2	PDS000030237.1607	SAMN06132015	clinical	cd_8_group_4623	cd_4_group_8123	cd_2_group_7294
PDT000195301.2	PDS000030237.1607	SAMN06555442	clinical	cd_8_group_4623	cd_4_group_8123	cd_2_group_7294
PDT000197097.2	PDS000030237.1607	SAMN06621539	clinical	cd_8_group_4623	cd_4_group_8123	cd_2_group_7294
PDT000197098.2	PDS000030237.1607	SAMN06621541	clinical	cd_8_group_4623	cd_4_group_8123	cd_2_group_7294
PDT000197100.2	PDS000030237.1607	SAMN06621540	clinical	cd_8_group_4623	cd_4_group_8123	cd_2_group_7294
PDT000203757.2	PDS000030237.1607	SAMN06759891	clinical	cd_8_group_4623	cd_4_group_8123	cd_2_group_7294
PDT000206768.2	PDS000030237.1607	SAMN06847884	clinical	cd_8_group_4623	cd_4_group_8123	cd_2_group_7294
PDT000206781.2	PDS000030237.1607	SAMN06847885	clinical	cd_8_group_4623	cd_4_group_8123	cd_2_group_7294
PDT000206782.2	PDS000030237.1607	SAMN06847882	clinical	cd_8_group_4623	cd_4_group_8123	cd_2_group_7294
PDT000230390.2	PDS000030237.1607	SAMN07415574	clinical	cd_8_group_4623	cd_4_group_8123	cd_2_group_7294
PDT000237524.2	PDS000030237.1607	SAMN07559595	clinical	cd_8_group_4623	cd_4_group_8123	cd_2_group_7294
PDT000282156.2	PDS000030237.1607	SAMN08383787	clinical	cd_8_group_4623	cd_4_group_9552	-
PDT000304803.2	PDS000030237.1607	SAMN08898492	clinical	cd_8_group_4623	cd_4_group_9552	-
PDT000305129.2	PDS000030237.1607	SAMN08910175	clinical	cd_8_group_4623	cd_4_group_9552	-
PDT000307345.2	PDS000030237.1607	SAMN08956010	clinical	cd_8_group_4623	cd_4_group_9552	-
PDT000195625.2	PDS000030237.1607	SAMN06602345	clinical	cd_8_group_4623	cd_4_group_9552	cd_2_group_8695
PDT000197993.2	PDS000030237.1607	SAMN06640002	clinical	cd_8_group_4623	cd_4_group_9552	cd_2_group_8695
PDT000216523.2	PDS000030237.1607	SAMN07189949	clinical	cd_8_group_4623	cd_4_group_9552	cd_2_group_8695
PDT001321123.3	PDS000240172.4	SAMN28813349	environmental/other	cd_8_group_46230	-	-
PDT002774027.1	PDS000240172.4	SAMN46199785	environmental/other	cd_8_group_46230	-	-
PDT001321127.1	PDS000026541.311	SAMN28813352	environmental/other	cd_8_group_46231	cd_4_group_47905	cd_2_group_45545
PDT001463020.1	PDS000026541.311	SAMN31405563	environmental/other	cd_8_group_46231	cd_4_group_47905	cd_2_group_45545
PDT001321138.1	PDS000029448.430	SAMN28814443	environmental/other	cd_8_group_46232	-	-
PDT001475373.1	PDS000029448.430	SAMN31583837	environmental/other	cd_8_group_46232	-	-
PDT002720133.1	PDS000029448.430	SAMN48020847	environmental/other	cd_8_group_46232	-	-
PDT002281521.1	PDS000029448.430	SAMN43013202	environmental/other	cd_8_group_46232	cd_4_group_64995	cd_2_group_63670
PDT002306304.1	PDS000029448.430	SAMN43084218	environmental/other	cd_8_group_46232	cd_4_group_64995	cd_2_group_63670
PDT001321200.1	PDS000114674.1	SAMN28815620	clinical	cd_8_group_46233	cd_4_group_47908	cd_2_group_45550
PDT001370737.1	PDS000114674.1	SAMN29969521	clinical	cd_8_group_46233	cd_4_group_47908	cd_2_group_45550
PDT001321203.1	PDS000004720.198	SAMN28815613	clinical	cd_8_group_46234	-	-
PDT001821840.1	PDS000004720.198	SAMN36521168	clinical	cd_8_group_46234	-	-
PDT001321213.1	PDS000241216.6	SAMN28815628	clinical	cd_8_group_46235	-	-
PDT002064481.1	PDS000241216.6	SAMN39620346	clinical	cd_8_group_46235	-	-
PDT001481418.1	PDS000239639.11	SAMN31660426	environmental/other	cd_8_group_46236	-	-
PDT001321224.1	PDS000239639.11	SAMN28815659	environmental/other	cd_8_group_46236	cd_4_group_47909	cd_2_group_45552
PDT001397792.1	PDS000239639.11	SAMN30496887	environmental/other	cd_8_group_46236	cd_4_group_47909	cd_2_group_45552
PDT001321240.1	PDS000241216.6	SAMN28815652	environmental/other	cd_8_group_46237	cd_4_group_47910	cd_2_group_45555
PDT001889732.1	PDS000241216.6	SAMN37444098	clinical	cd_8_group_46237	cd_4_group_47910	cd_2_group_45555
PDT001321252.1	PDS000201938.72	SAMN28815661	environmental/other	cd_8_group_46238	-	-
PDT001843947.1	PDS000201938.72	SAMN36876800	environmental/other	cd_8_group_46238	-	-
PDT001508408.1	PDS000201938.72	SAMN31979417	environmental/other	cd_8_group_46238	cd_4_group_52844	cd_2_group_50606
PDT001513068.1	PDS000201938.72	SAMN32058001	environmental/other	cd_8_group_46238	cd_4_group_52844	cd_2_group_50606
PDT002627984.1	PDS000201938.72	SAMN46880260	clinical	cd_8_group_46238	cd_4_group_70134	-
PDT002827470.1	PDS000201938.72	SAMN49827190	clinical	cd_8_group_46238	cd_4_group_70134	-
PDT001321259.1	PDS000216718.134	SAMN28815931	environmental/other	cd_8_group_46239	cd_4_group_47911	cd_2_group_45556
PDT001322371.1	PDS000216718.134	SAMN28853633	environmental/other	cd_8_group_46239	cd_4_group_47911	cd_2_group_45556
PDT001322469.1	PDS000216718.134	SAMN28858617	clinical	cd_8_group_46239	cd_4_group_47911	cd_2_group_45556
PDT001488884.1	PDS000216718.134	SAMN31792348	clinical	cd_8_group_46239	cd_4_group_47911	cd_2_group_45556
PDT000066832.3	PDS000032565.10	SAMN03276061	environmental/other	cd_8_group_4624	-	-
PDT000125358.2	PDS000032565.10	SAMN03577529	environmental/other	cd_8_group_4624	cd_4_group_6449	cd_2_group_5760
PDT000125362.2	PDS000032565.10	SAMN03577519	environmental/other	cd_8_group_4624	cd_4_group_6449	cd_2_group_5760
PDT001321264.1	PDS000155616.1	SAMN28815947	clinical	cd_8_group_46240	cd_4_group_47912	-
PDT001847788.1	PDS000155616.1	SAMN36933111	clinical	cd_8_group_46240	cd_4_group_47912	-
PDT001321275.1	PDS000111195.1	SAMN28815957	clinical	cd_8_group_46241	cd_4_group_47913	cd_2_group_45559
PDT001326667.1	PDS000111195.1	SAMN28956864	clinical	cd_8_group_46241	cd_4_group_47913	cd_2_group_45559
PDT001321314.1	PDS000111414.1	SAMN28816036	clinical	cd_8_group_46242	cd_4_group_47914	cd_2_group_45561
PDT001327960.1	PDS000111414.1	SAMN29018105	clinical	cd_8_group_46242	cd_4_group_47914	cd_2_group_45561
PDT001321318.1	PDS000028226.198	SAMN28815972	clinical	cd_8_group_46243	cd_4_group_47915	cd_2_group_45562
PDT001558433.1	PDS000028226.198	SAMN32544318	clinical	cd_8_group_46243	cd_4_group_47915	cd_2_group_45562
PDT001321392.1	PDS000001868.432	SAMN28816057	clinical	cd_8_group_46244	cd_4_group_47917	-
PDT001343142.1	PDS000001868.432	SAMN29335136	clinical	cd_8_group_46244	cd_4_group_47917	-
PDT001321497.1	PDS000032630.183	SAMN28816683	clinical	cd_8_group_46245	-	-
PDT001507408.1	PDS000032630.183	SAMN31975142	clinical	cd_8_group_46245	cd_4_group_52835	cd_2_group_50600
PDT001545002.1	PDS000032630.183	SAMN32388987	clinical	cd_8_group_46245	cd_4_group_52835	cd_2_group_50600
PDT001552382.1	PDS000032630.183	SAMN32513407	clinical	cd_8_group_46245	cd_4_group_52835	cd_2_group_50600
PDT001563830.1	PDS000032630.183	SAMN32601418	clinical	cd_8_group_46245	cd_4_group_52835	cd_2_group_50600
PDT001571999.1	PDS000032630.183	SAMN32662868	clinical	cd_8_group_46245	cd_4_group_52835	cd_2_group_50600
PDT001575237.1	PDS000032630.183	SAMN32718146	clinical	cd_8_group_46245	cd_4_group_52835	cd_2_group_50600
PDT001583380.1	PDS000032630.183	SAMN32811771	clinical	cd_8_group_46245	cd_4_group_52835	cd_2_group_50600
PDT001654019.1	PDS000032630.183	SAMN33678741	clinical	cd_8_group_46245	cd_4_group_52835	cd_2_group_50600
PDT001817539.1	PDS000032630.183	SAMN36452825	clinical	cd_8_group_46245	cd_4_group_52835	cd_2_group_50600
PDT001966425.1	PDS000032630.183	SAMN38082678	clinical	cd_8_group_46245	cd_4_group_52835	cd_2_group_50600
PDT001982726.1	PDS000032630.183	SAMN38225567	clinical	cd_8_group_46245	cd_4_group_52835	cd_2_group_50600
PDT002037545.1	PDS000032630.183	SAMN39055108	clinical	cd_8_group_46245	cd_4_group_52835	cd_2_group_50600
PDT002051256.1	PDS000032630.183	SAMN39404173	clinical	cd_8_group_46245	cd_4_group_52835	cd_2_group_50600
PDT002068846.1	PDS000032630.183	SAMN39674434	clinical	cd_8_group_46245	cd_4_group_52835	cd_2_group_50600
PDT002428714.1	PDS000032630.183	SAMN44425274	clinical	cd_8_group_46245	cd_4_group_52835	cd_2_group_50600
PDT002553075.1	PDS000032630.183	SAMN46044876	clinical	cd_8_group_46245	cd_4_group_52835	cd_2_group_50600
PDT002785780.1	PDS000032630.183	SAMN48792126	clinical	cd_8_group_46245	cd_4_group_52835	cd_2_group_50600
PDT001321521.1	PDS000032632.221	SAMN28816612	clinical	cd_8_group_46246	-	-
PDT001416413.1	PDS000032632.221	SAMN30827147	clinical	cd_8_group_46246	-	-
PDT001321575.1	PDS000111172.1	SAMN28816926	clinical	cd_8_group_46247	cd_4_group_47920	cd_2_group_45567
PDT001326110.1	PDS000111172.1	SAMN28935190	clinical	cd_8_group_46247	cd_4_group_47920	cd_2_group_45567
PDT001321581.1	PDS000050831.34	SAMN28817032	clinical	cd_8_group_46248	-	-
PDT002055833.1	PDS000050831.34	SAMN39473298	clinical	cd_8_group_46248	-	-
PDT002778927.1	PDS000050831.34	SAMN48685358	clinical	cd_8_group_46248	-	-
PDT002190049.1	PDS000184421.1	SAMN41720258	clinical	cd_8_group_46249	-	-
PDT001321614.1	PDS000184421.1	SAMN28816899	clinical	cd_8_group_46249	cd_4_group_47922	cd_2_group_45568
PDT001356952.1	PDS000184421.1	SAMN29634793	clinical	cd_8_group_46249	cd_4_group_47922	cd_2_group_45568
PDT002109555.1	PDS000184421.1	SAMN40379673	clinical	cd_8_group_46249	cd_4_group_47922	cd_2_group_45568
PDT000150746.2	PDS000032668.1595	SAMN05829263	environmental/other	cd_8_group_4625	-	-
PDT000066834.3	PDS000032668.1595	SAMN03276069	environmental/other	cd_8_group_4625	cd_4_group_4434	cd_2_group_3952
PDT000066835.3	PDS000032668.1595	SAMN03276070	environmental/other	cd_8_group_4625	cd_4_group_4434	cd_2_group_3952
PDT001321628.1	PDS000001722.561	SAMN28816936	clinical	cd_8_group_46250	-	-
PDT001823602.1	PDS000001722.561	SAMN36660575	clinical	cd_8_group_46250	-	-
PDT001836722.1	PDS000001722.561	SAMN36785546	clinical	cd_8_group_46250	-	-
PDT002080027.1	PDS000015736.12	SAMN39954043	clinical	cd_8_group_46251	-	-
PDT001321643.1	PDS000015736.12	SAMN28816897	clinical	cd_8_group_46251	cd_4_group_47923	cd_2_group_45569
PDT001412767.1	PDS000015736.12	SAMN30751220	clinical	cd_8_group_46251	cd_4_group_47923	cd_2_group_45569
PDT002156101.1	PDS000015736.12	SAMN41228973	clinical	cd_8_group_46251	cd_4_group_47923	cd_2_group_45569
PDT001339763.1	PDS000013650.271	SAMN29265655	clinical	cd_8_group_46252	-	-
PDT001321679.1	PDS000013650.271	SAMN28817067	clinical	cd_8_group_46252	cd_4_group_47927	cd_2_group_45573
PDT001338124.2	PDS000013650.271	SAMN29224662	clinical	cd_8_group_46252	cd_4_group_47927	cd_2_group_45573
PDT001321697.1	PDS000027536.161	SAMN28817076	clinical	cd_8_group_46253	-	-
PDT002568968.1	PDS000027536.161	SAMN46294254	environmental/other	cd_8_group_46253	-	-
PDT001321709.1	PDS000032705.1486	SAMN28817041	clinical	cd_8_group_46254	cd_4_group_47928	-
PDT001357542.1	PDS000032705.1486	SAMN29647756	clinical	cd_8_group_46254	cd_4_group_47928	-
PDT001321713.1	PDS000023721.22	SAMN28817111	clinical	cd_8_group_46255	cd_4_group_47929	cd_2_group_45575
PDT001453982.1	PDS000023721.22	SAMN31288859	clinical	cd_8_group_46255	cd_4_group_47929	cd_2_group_45575
PDT001455526.1	PDS000023721.22	SAMN31323341	clinical	cd_8_group_46255	cd_4_group_47929	cd_2_group_45575
PDT001321744.1	PDS000114389.1	SAMN28817775	clinical	cd_8_group_46256	cd_4_group_47930	cd_2_group_45576
PDT001368056.1	PDS000114389.1	SAMN29911513	clinical	cd_8_group_46256	cd_4_group_47930	cd_2_group_45576
PDT001321746.1	PDS000026852.148	SAMN28817750	clinical	cd_8_group_46257	cd_4_group_47931	cd_2_group_45577
PDT001327453.1	PDS000026852.148	SAMN29010935	clinical	cd_8_group_46257	cd_4_group_47931	cd_2_group_45577
PDT001408420.1	PDS000026852.148	SAMN30654027	clinical	cd_8_group_46257	cd_4_group_47931	cd_2_group_45577
PDT001537748.1	PDS000026852.148	SAMN32316095	clinical	cd_8_group_46257	cd_4_group_47931	cd_2_group_45577
PDT001570683.1	PDS000026852.148	SAMN32644383	clinical	cd_8_group_46257	cd_4_group_47931	cd_2_group_45577
PDT001676205.1	PDS000001271.146	SAMN33993678	clinical	cd_8_group_46258	-	-
PDT002043560.1	PDS000001271.146	SAMN39195584	clinical	cd_8_group_46258	cd_4_group_47933	-
PDT002851704.1	PDS000001271.146	SAMN50232730	clinical	cd_8_group_46258	cd_4_group_47933	-
PDT001321758.1	PDS000001271.146	SAMN28817752	environmental/other	cd_8_group_46258	cd_4_group_47933	cd_2_group_45579
PDT001321759.1	PDS000001271.146	SAMN28817753	environmental/other	cd_8_group_46258	cd_4_group_47933	cd_2_group_45579
PDT002147447.1	PDS000001271.146	SAMN41093198	clinical	cd_8_group_46258	cd_4_group_47933	cd_2_group_45579
PDT002232293.1	PDS000001271.146	SAMN42111633	clinical	cd_8_group_46258	cd_4_group_47933	cd_2_group_45579
PDT001321760.1	PDS000110802.1	SAMN28817765	clinical	cd_8_group_46259	cd_4_group_47934	cd_2_group_45580
PDT001321771.1	PDS000110802.1	SAMN28817764	clinical	cd_8_group_46259	cd_4_group_47934	cd_2_group_45580
PDT000066916.2	PDS000029566.57	SAMN02847776	environmental/other	cd_8_group_4626	cd_4_group_4436	cd_2_group_3954
PDT000066940.2	PDS000029566.57	SAMN02847777	environmental/other	cd_8_group_4626	cd_4_group_4436	cd_2_group_3954
PDT000082835.2	PDS000029566.57	SAMN04032632	clinical	cd_8_group_4626	cd_4_group_4436	cd_2_group_3954
PDT001322114.1	PDS000081913.8	SAMN28815265	clinical	cd_8_group_46260	cd_4_group_47935	cd_2_group_45582
PDT001364192.1	PDS000081913.8	SAMN29804223	clinical	cd_8_group_46260	cd_4_group_47935	cd_2_group_45582
PDT001322158.1	PDS000029614.250	SAMN28837917	clinical	cd_8_group_46261	-	-
PDT001339724.1	PDS000029614.250	SAMN29265704	clinical	cd_8_group_46261	-	-
PDT001322224.1	PDS000230843.12	SAMN28842272	environmental/other	cd_8_group_46262	cd_4_group_47942	-
PDT001417296.1	PDS000230843.12	SAMN30863677	environmental/other	cd_8_group_46262	cd_4_group_47942	-
PDT001322287.1	PDS000032639.188	SAMN28852388	clinical	cd_8_group_46263	cd_4_group_47943	cd_2_group_45593
PDT001327737.1	PDS000032639.188	SAMN29015363	clinical	cd_8_group_46263	cd_4_group_47943	cd_2_group_45593
PDT001400335.1	PDS000032639.188	SAMN30524960	clinical	cd_8_group_46263	cd_4_group_47943	cd_2_group_45593
PDT001410699.1	PDS000032639.188	SAMN30692581	clinical	cd_8_group_46263	cd_4_group_47943	cd_2_group_45593
PDT002221509.1	PDS000032639.188	SAMN41940954	clinical	cd_8_group_46263	cd_4_group_47943	cd_2_group_45593
PDT002222232.1	PDS000032639.188	SAMN41987093	clinical	cd_8_group_46263	cd_4_group_47943	cd_2_group_45593
PDT002055954.1	PDS000032639.188	SAMN39474971	clinical	cd_8_group_46263	cd_4_group_47943	cd_2_group_58964
PDT002100843.1	PDS000032639.188	SAMN40296546	clinical	cd_8_group_46263	cd_4_group_47943	cd_2_group_58964
PDT002169285.1	PDS000032639.188	SAMN41444856	clinical	cd_8_group_46263	cd_4_group_47943	cd_2_group_58964
PDT001322298.1	PDS000114407.2	SAMN28852345	clinical	cd_8_group_46264	cd_4_group_47945	cd_2_group_45595
PDT001368005.1	PDS000114407.2	SAMN29907082	clinical	cd_8_group_46264	cd_4_group_47945	cd_2_group_45595
PDT002131916.1	PDS000007049.126	SAMN40759033	clinical	cd_8_group_46265	-	-
PDT001322323.1	PDS000007049.126	SAMN28851377	clinical	cd_8_group_46265	cd_4_group_47946	cd_2_group_45596
PDT001325347.1	PDS000007049.126	SAMN28923237	clinical	cd_8_group_46265	cd_4_group_47946	cd_2_group_45596
PDT001326501.1	PDS000007049.126	SAMN28945992	clinical	cd_8_group_46265	cd_4_group_47946	cd_2_group_45596
PDT001322333.2	PDS000227595.4	SAMN28853309	environmental/other	cd_8_group_46266	-	-
PDT001557395.1	PDS000227595.4	SAMN32542861	environmental/other	cd_8_group_46266	-	-
PDT001649455.1	PDS000227595.4	SAMN33555453	environmental/other	cd_8_group_46266	-	-
PDT002568702.1	PDS000227595.4	SAMN46292231	environmental/other	cd_8_group_46266	-	-
PDT002774123.1	PDS000227595.4	SAMN48586132	environmental/other	cd_8_group_46266	-	-
PDT002804641.1	PDS000227595.4	SAMN49036610	environmental/other	cd_8_group_46266	-	-
PDT001471936.1	PDS000227595.4	SAMN31536070	environmental/other	cd_8_group_46266	cd_4_group_51938	-
PDT001488822.1	PDS000227595.4	SAMN31792037	environmental/other	cd_8_group_46266	cd_4_group_51938	-
PDT001322347.2	PDS000239639.11	SAMN28853635	environmental/other	cd_8_group_46267	-	-
PDT001666183.1	PDS000239639.11	SAMN33861845	clinical	cd_8_group_46267	-	-
PDT001322368.1	PDS000043138.7	SAMN28851374	clinical	cd_8_group_46268	cd_4_group_47948	cd_2_group_45601
PDT001323267.1	PDS000043138.7	SAMN28884999	clinical	cd_8_group_46268	cd_4_group_47948	cd_2_group_45601
PDT001322398.1	PDS000239639.11	SAMN28853372	environmental/other	cd_8_group_46269	-	-
PDT001427472.1	PDS000239639.11	SAMN30941691	environmental/other	cd_8_group_46269	-	-
PDT000066923.2	PDS000030830.1	SAMN03610660	environmental/other	cd_8_group_4627	-	-
PDT000066924.2	PDS000030830.1	SAMN03610661	environmental/other	cd_8_group_4627	-	-
PDT001322401.1	PDS000189079.1	SAMN28853743	clinical	cd_8_group_46270	-	-
PDT002264338.1	PDS000189079.1	SAMN42781913	environmental/other	cd_8_group_46270	-	-
PDT002794518.1	PDS000009466.607	SAMN48900824	clinical	cd_8_group_46271	-	-
PDT001322404.1	PDS000009466.607	SAMN28853753	clinical	cd_8_group_46271	cd_4_group_47949	-
PDT002633254.1	PDS000009466.607	SAMN46944563	clinical	cd_8_group_46271	cd_4_group_47949	-
PDT001549300.1	PDS000009466.607	SAMN32422051	clinical	cd_8_group_46271	cd_4_group_47949	cd_2_group_51121
PDT001558583.1	PDS000009466.607	SAMN32545599	clinical	cd_8_group_46271	cd_4_group_47949	cd_2_group_51121
PDT001322416.1	PDS000027051.322	SAMN28853755	clinical	cd_8_group_46272	cd_4_group_47950	-
PDT001438611.1	PDS000027051.322	SAMN31104320	clinical	cd_8_group_46272	cd_4_group_47950	-
PDT001322444.1	PDS000118557.1	SAMN28856902	clinical	cd_8_group_46273	cd_4_group_47952	cd_2_group_45602
PDT001414848.1	PDS000118557.1	SAMN30809930	clinical	cd_8_group_46273	cd_4_group_47952	cd_2_group_45602
PDT001363589.1	PDS000011909.379	SAMN29795363	clinical	cd_8_group_46274	cd_4_group_47953	-
PDT001322450.1	PDS000011909.379	SAMN28856901	clinical	cd_8_group_46274	cd_4_group_47953	cd_2_group_45603
PDT001363598.1	PDS000011909.379	SAMN29795389	clinical	cd_8_group_46274	cd_4_group_47953	cd_2_group_45603
PDT001322464.1	PDS000036506.23	SAMN28858618	clinical	cd_8_group_46275	cd_4_group_47954	cd_2_group_45604
PDT001322765.1	PDS000036506.23	SAMN28871101	clinical	cd_8_group_46275	cd_4_group_47954	cd_2_group_45604
PDT002099308.1	PDS000001953.502	SAMN40265846	clinical	cd_8_group_46276	-	-
PDT001322466.1	PDS000001953.502	SAMN28858609	clinical	cd_8_group_46276	cd_4_group_47955	-
PDT001827678.1	PDS000001953.502	SAMN36701755	clinical	cd_8_group_46276	cd_4_group_47955	-
PDT001955971.1	PDS000029578.7	SAMN38018380	clinical	cd_8_group_46277	-	-
PDT001322488.1	PDS000029578.7	SAMN28859058	clinical	cd_8_group_46277	cd_4_group_47956	cd_2_group_45605
PDT001322907.1	PDS000029578.7	SAMN28874003	clinical	cd_8_group_46277	cd_4_group_47956	cd_2_group_45605
PDT001325351.1	PDS000029578.7	SAMN28923252	clinical	cd_8_group_46277	cd_4_group_47956	cd_2_group_45605
PDT001322594.1	PDS000078653.16	SAMN28864623	clinical	cd_8_group_46278	-	-
PDT002828912.1	PDS000078653.16	SAMN49851309	clinical	cd_8_group_46278	-	-
PDT001322601.1	PDS000117079.1	SAMN28864633	clinical	cd_8_group_46279	cd_4_group_47958	cd_2_group_45607
PDT001398656.1	PDS000117079.1	SAMN30469407	clinical	cd_8_group_46279	cd_4_group_47958	cd_2_group_45607
PDT000066928.2	PDS000031503.45	SAMN02847774	environmental/other	cd_8_group_4628	-	-
PDT000359613.1	PDS000031503.45	SAMN09698193	environmental/other	cd_8_group_4628	-	-
PDT001322643.1	PDS000004395.672	SAMN28867580	clinical	cd_8_group_46280	-	-
PDT001469492.1	PDS000004395.672	SAMN31494039	clinical	cd_8_group_46280	-	-
PDT001322644.1	PDS000009466.607	SAMN28867577	clinical	cd_8_group_46281	-	-
PDT002130328.1	PDS000009466.607	SAMN40738798	clinical	cd_8_group_46281	-	-
PDT001322691.1	PDS000026565.105	SAMN28871228	clinical	cd_8_group_46282	-	-
PDT001887045.1	PDS000026565.105	SAMN37395620	clinical	cd_8_group_46282	-	-
PDT001585162.1	PDS000184419.34	SAMN32818112	environmental/other	cd_8_group_46283	-	-
PDT001322787.1	PDS000184419.34	SAMN28871233	clinical	cd_8_group_46283	cd_4_group_47959	cd_2_group_45610
PDT001350361.1	PDS000184419.34	SAMN29440922	clinical	cd_8_group_46283	cd_4_group_47959	cd_2_group_45610
PDT001455207.1	PDS000184419.34	SAMN31313849	clinical	cd_8_group_46283	cd_4_group_47959	cd_2_group_45610
PDT001322812.1	PDS000167516.2	SAMN28870952	clinical	cd_8_group_46284	-	-
PDT002785260.1	PDS000167516.2	SAMN48776563	environmental/other	cd_8_group_46284	cd_4_group_59882	-
PDT001994984.1	PDS000167516.2	SAMN38351629	clinical	cd_8_group_46284	cd_4_group_59882	cd_2_group_58102
PDT001994989.1	PDS000167516.2	SAMN38351643	clinical	cd_8_group_46284	cd_4_group_59882	cd_2_group_58102
PDT001322813.1	PDS000114218.2	SAMN28870802	clinical	cd_8_group_46285	cd_4_group_47960	cd_2_group_45611
PDT001363884.1	PDS000114218.2	SAMN29801883	clinical	cd_8_group_46285	cd_4_group_47960	cd_2_group_45611
PDT001701275.1	PDS000114218.2	SAMN34365114	clinical	cd_8_group_46285	cd_4_group_55355	cd_2_group_53309
PDT001702001.1	PDS000114218.2	SAMN34365122	clinical	cd_8_group_46285	cd_4_group_55355	cd_2_group_53309
PDT001322832.1	PDS000111114.1	SAMN28871106	clinical	cd_8_group_46286	cd_4_group_47961	cd_2_group_45612
PDT001322849.1	PDS000111114.1	SAMN28871008	clinical	cd_8_group_46286	cd_4_group_47961	cd_2_group_45612
PDT001322844.1	PDS000107514.12	SAMN28873801	clinical	cd_8_group_46287	-	-
PDT001397495.1	PDS000107514.12	SAMN30487364	clinical	cd_8_group_46287	-	-
PDT001322874.1	PDS000044773.61	SAMN28873911	clinical	cd_8_group_46288	cd_4_group_47963	-
PDT001785599.1	PDS000044773.61	SAMN35794996	clinical	cd_8_group_46288	cd_4_group_47963	-
PDT001322901.1	PDS000032518.77	SAMN28875118	environmental/other	cd_8_group_46289	-	-
PDT002774051.1	PDS000032518.77	SAMN46199763	environmental/other	cd_8_group_46289	-	-
PDT000066954.3	PDS000027092.154	SAMN03765994	clinical	cd_8_group_4629	cd_4_group_4437	cd_2_group_3956
PDT000068796.3	PDS000027092.154	SAMN03785527	clinical	cd_8_group_4629	cd_4_group_4437	cd_2_group_3956
PDT001322904.1	PDS000217830.37	SAMN28875114	environmental/other	cd_8_group_46290	cd_4_group_47964	-
PDT001407717.1	PDS000217830.37	SAMN30618433	environmental/other	cd_8_group_46290	cd_4_group_47964	-
PDT002454228.1	PDS000216718.134	SAMN44573700	clinical	cd_8_group_46291	-	-
PDT002750214.1	PDS000216718.134	SAMN48318887	clinical	cd_8_group_46291	-	-
PDT001322929.1	PDS000216718.134	SAMN28867573	clinical	cd_8_group_46291	cd_4_group_47965	cd_2_group_45614
PDT001322997.1	PDS000216718.134	SAMN28885019	clinical	cd_8_group_46291	cd_4_group_47965	cd_2_group_45614
PDT001859209.1	PDS000216718.134	SAMN37114796	clinical	cd_8_group_46291	cd_4_group_57818	cd_2_group_55876
PDT001859211.1	PDS000216718.134	SAMN37114797	clinical	cd_8_group_46291	cd_4_group_57818	cd_2_group_55876
PDT002132075.1	PDS000216718.134	SAMN40761549	clinical	cd_8_group_46291	cd_4_group_62000	-
PDT002186271.1	PDS000216718.134	SAMN41657365	clinical	cd_8_group_46291	cd_4_group_62000	cd_2_group_61951
PDT002188985.1	PDS000216718.134	SAMN41692938	clinical	cd_8_group_46291	cd_4_group_62000	cd_2_group_61951
PDT002189012.1	PDS000216718.134	SAMN41692939	clinical	cd_8_group_46291	cd_4_group_62000	cd_2_group_61951
PDT002217049.1	PDS000216718.134	SAMN41926936	clinical	cd_8_group_46291	cd_4_group_62000	cd_2_group_61951
PDT002230652.1	PDS000216718.134	SAMN42095932	clinical	cd_8_group_46291	cd_4_group_62000	cd_2_group_61951
PDT002231968.1	PDS000216718.134	SAMN42077103	clinical	cd_8_group_46291	cd_4_group_62000	cd_2_group_61951
PDT002240366.1	PDS000216718.134	SAMN42335133	clinical	cd_8_group_46291	cd_4_group_62000	cd_2_group_61951
PDT002317303.1	PDS000216718.134	SAMN43148702	clinical	cd_8_group_46291	cd_4_group_62000	cd_2_group_61951
PDT002198817.1	PDS000216718.134	SAMN41775635	clinical	cd_8_group_46291	cd_4_group_63687	-
PDT002449065.1	PDS000216718.134	SAMN44368392	clinical	cd_8_group_46291	cd_4_group_63687	-
PDT002731879.1	PDS000216718.134	SAMN48150492	clinical	cd_8_group_46291	cd_4_group_63687	-
PDT002226821.1	PDS000216718.134	SAMN42023304	clinical	cd_8_group_46291	cd_4_group_63687	cd_2_group_62715
PDT002231830.1	PDS000216718.134	SAMN42100834	clinical	cd_8_group_46291	cd_4_group_63687	cd_2_group_62715
PDT002262368.1	PDS000216718.134	SAMN42738743	clinical	cd_8_group_46291	cd_4_group_63687	cd_2_group_62715
PDT002263933.1	PDS000216718.134	SAMN42779456	clinical	cd_8_group_46291	cd_4_group_63687	cd_2_group_62715
PDT002281078.1	PDS000216718.134	SAMN43006290	clinical	cd_8_group_46291	cd_4_group_63687	cd_2_group_62715
PDT002373592.1	PDS000216718.134	SAMN43551210	clinical	cd_8_group_46291	cd_4_group_63687	cd_2_group_62715
PDT002380882.1	PDS000216718.134	SAMN43663461	clinical	cd_8_group_46291	cd_4_group_63687	cd_2_group_62715
PDT002530042.1	PDS000216718.134	SAMN45704857	clinical	cd_8_group_46291	cd_4_group_63687	cd_2_group_62715
PDT001322949.1	PDS000027237.379	SAMN28875117	clinical	cd_8_group_46292	cd_4_group_47966	-
PDT001350083.1	PDS000027237.379	SAMN29421316	clinical	cd_8_group_46292	cd_4_group_47966	-
PDT001322981.1	PDS000201938.72	SAMN28886816	environmental/other	cd_8_group_46293	-	-
PDT001323064.1	PDS000201938.72	SAMN28886815	environmental/other	cd_8_group_46293	-	-
PDT001323003.1	PDS000028294.12	SAMN28886827	clinical	cd_8_group_46294	-	-
PDT002385858.1	PDS000028294.12	SAMN43796613	clinical	cd_8_group_46294	-	-
PDT001323065.1	PDS000029448.430	SAMN28886809	environmental/other	cd_8_group_46295	-	-
PDT001325082.1	PDS000029448.430	SAMN28920111	environmental/other	cd_8_group_46295	-	-
PDT001415127.1	PDS000029448.430	SAMN30812568	environmental/other	cd_8_group_46295	-	-
PDT001323067.1	PDS000043084.43	SAMN28886824	clinical	cd_8_group_46296	cd_4_group_47967	cd_2_group_45617
PDT001347955.1	PDS000043084.43	SAMN29376962	clinical	cd_8_group_46296	cd_4_group_47967	cd_2_group_45617
PDT001323068.1	PDS000121449.1	SAMN28886826	clinical	cd_8_group_46297	cd_4_group_47968	cd_2_group_45618
PDT001463133.1	PDS000121449.1	SAMN31404476	clinical	cd_8_group_46297	cd_4_group_47968	cd_2_group_45618
PDT001323071.1	PDS000003904.57	SAMN28886863	environmental/other	cd_8_group_46298	cd_4_group_47969	cd_2_group_45619
PDT001323095.1	PDS000003904.57	SAMN28887016	environmental/other	cd_8_group_46298	cd_4_group_47969	cd_2_group_45619
PDT001323125.1	PDS000239639.11	SAMN28885585	environmental/other	cd_8_group_46299	-	-
PDT001391121.1	PDS000239639.11	SAMN30349485	clinical	cd_8_group_46299	-	-
PDT000020733.1	PDS000001796.21	SAMN02422699	clinical	cd_8_group_463	cd_4_group_404	-
PDT000002382.4	PDS000001796.21	SAMN02368346	environmental/other	cd_8_group_463	cd_4_group_404	cd_2_group_348
PDT000020731.1	PDS000001796.21	SAMN02422700	clinical	cd_8_group_463	cd_4_group_404	cd_2_group_348
PDT000020732.1	PDS000001796.21	SAMN02422701	environmental/other	cd_8_group_463	cd_4_group_404	cd_2_group_348
PDT000020735.1	PDS000001796.21	SAMN02422703	environmental/other	cd_8_group_463	cd_4_group_404	cd_2_group_348
PDT000020737.1	PDS000001796.21	SAMN02422690	clinical	cd_8_group_463	cd_4_group_404	cd_2_group_348
PDT000109433.3	PDS000001796.21	SAMN03358867	NULL	cd_8_group_463	cd_4_group_404	cd_2_group_348
PDT000109436.3	PDS000001796.21	SAMN03358870	NULL	cd_8_group_463	cd_4_group_404	cd_2_group_348
PDT000197193.1	PDS000001796.21	SAMN02368352	environmental/other	cd_8_group_463	cd_4_group_404	cd_2_group_348
PDT000197198.1	PDS000001796.21	SAMN02368341	clinical	cd_8_group_463	cd_4_group_404	cd_2_group_348
PDT000197199.1	PDS000001796.21	SAMN02368343	clinical	cd_8_group_463	cd_4_group_404	cd_2_group_348
PDT000197200.1	PDS000001796.21	SAMN02368342	clinical	cd_8_group_463	cd_4_group_404	cd_2_group_348
PDT000197201.1	PDS000001796.21	SAMN03358869	NULL	cd_8_group_463	cd_4_group_404	cd_2_group_348
PDT000197255.1	PDS000001796.21	SAMN03358868	NULL	cd_8_group_463	cd_4_group_404	cd_2_group_348
PDT000197256.1	PDS000001796.21	SAMN02368345	clinical	cd_8_group_463	cd_4_group_404	cd_2_group_348
PDT000197257.1	PDS000001796.21	SAMN02368344	clinical	cd_8_group_463	cd_4_group_404	cd_2_group_348
PDT000197259.1	PDS000001796.21	SAMN03358866	NULL	cd_8_group_463	cd_4_group_404	cd_2_group_348
PDT001064298.1	PDS000001796.21	SAMN19606569	clinical	cd_8_group_463	cd_4_group_404	cd_2_group_348
PDT001065181.1	PDS000001796.21	SAMN19632926	clinical	cd_8_group_463	cd_4_group_404	cd_2_group_348
PDT001077263.1	PDS000001796.21	SAMN02422700	clinical	cd_8_group_463	cd_4_group_404	cd_2_group_348
PDT000066955.3	PDS000030784.1	SAMN03765995	clinical	cd_8_group_4630	-	-
PDT000199262.2	PDS000030784.1	SAMN06680365	clinical	cd_8_group_4630	-	-
PDT001323128.1	PDS000009462.180	SAMN28885317	clinical	cd_8_group_46300	cd_4_group_47971	cd_2_group_45621
PDT001323235.1	PDS000009462.180	SAMN28885303	clinical	cd_8_group_46300	cd_4_group_47971	cd_2_group_45621
PDT001323153.1	PDS000002218.949	SAMN28885438	environmental/other	cd_8_group_46301	cd_4_group_47972	-
PDT001717271.1	PDS000002218.949	SAMN34535748	environmental/other	cd_8_group_46301	cd_4_group_47972	-
PDT001323193.1	PDS000233288.11	SAMN28885319	clinical	cd_8_group_46302	-	-
PDT001398198.1	PDS000233288.11	SAMN30498478	clinical	cd_8_group_46302	-	-
PDT001323201.1	PDS000111108.2	SAMN28885313	clinical	cd_8_group_46303	cd_4_group_47973	cd_2_group_45622
PDT001361401.1	PDS000111108.2	SAMN29769611	clinical	cd_8_group_46303	cd_4_group_47973	cd_2_group_45622
PDT001323250.1	PDS000239639.11	SAMN28885245	environmental/other	cd_8_group_46304	-	-
PDT002451879.1	PDS000239639.11	SAMN44536804	environmental/other	cd_8_group_46304	-	-
PDT001323253.1	PDS000007049.126	SAMN28885004	clinical	cd_8_group_46305	cd_4_group_47975	cd_2_group_45623
PDT001369862.1	PDS000007049.126	SAMN29946076	clinical	cd_8_group_46305	cd_4_group_47975	cd_2_group_45623
PDT002115908.1	PDS000007049.126	SAMN40528856	clinical	cd_8_group_46305	cd_4_group_61699	cd_2_group_59980
PDT002169283.1	PDS000007049.126	SAMN41444864	clinical	cd_8_group_46305	cd_4_group_61699	cd_2_group_59980
PDT001323255.1	PDS000239639.11	SAMN28885248	environmental/other	cd_8_group_46306	-	-
PDT001364351.1	PDS000239639.11	SAMN29826434	environmental/other	cd_8_group_46306	-	-
PDT001323342.1	PDS000215642.28	SAMN28887214	environmental/other	cd_8_group_46307	cd_4_group_47977	cd_2_group_45627
PDT001323347.1	PDS000215642.28	SAMN28887266	environmental/other	cd_8_group_46307	cd_4_group_47977	cd_2_group_45627
PDT001323350.1	PDS000081914.234	SAMN28887263	environmental/other	cd_8_group_46308	-	-
PDT001664174.1	PDS000081914.234	SAMN33830137	environmental/other	cd_8_group_46308	-	-
PDT002082622.1	PDS000081914.234	SAMN39997850	environmental/other	cd_8_group_46308	-	-
PDT002310096.1	PDS000081914.234	SAMN43091461	clinical	cd_8_group_46308	-	-
PDT001323374.1	PDS000239639.11	SAMN28887158	environmental/other	cd_8_group_46309	-	-
PDT001785952.1	PDS000239639.11	SAMN35802958	clinical	cd_8_group_46309	-	-
PDT000415994.1	PDS000030783.4	SAMN10580088	clinical	cd_8_group_4631	-	-
PDT000547739.1	PDS000030783.4	SAMN12346745	clinical	cd_8_group_4631	cd_4_group_4438	-
PDT000066956.3	PDS000030783.4	SAMN03765999	clinical	cd_8_group_4631	cd_4_group_4438	cd_2_group_3957
PDT000066991.2	PDS000030783.4	SAMN03765175	clinical	cd_8_group_4631	cd_4_group_4438	cd_2_group_3957
PDT000066992.2	PDS000030783.4	SAMN03765176	clinical	cd_8_group_4631	cd_4_group_4438	cd_2_group_3957
PDT000068800.3	PDS000030783.4	SAMN03785518	clinical	cd_8_group_4631	cd_4_group_4438	cd_2_group_3957
PDT000068801.3	PDS000030783.4	SAMN03785519	clinical	cd_8_group_4631	cd_4_group_4438	cd_2_group_3957
PDT000068802.3	PDS000030783.4	SAMN03785521	clinical	cd_8_group_4631	cd_4_group_4438	cd_2_group_3957
PDT000068803.3	PDS000030783.4	SAMN03785520	clinical	cd_8_group_4631	cd_4_group_4438	cd_2_group_3957
PDT001154205.1	PDS000030783.4	SAMN22365107	clinical	cd_8_group_4631	cd_4_group_4438	cd_2_group_3957
PDT001323378.1	PDS000002867.1521	SAMN28884379	clinical	cd_8_group_46310	cd_4_group_47978	cd_2_group_45628
PDT001327700.1	PDS000002867.1521	SAMN29012194	clinical	cd_8_group_46310	cd_4_group_47978	cd_2_group_45628
PDT002595275.1	PDS000002867.1521	SAMN46432080	clinical	cd_8_group_46310	cd_4_group_47978	cd_2_group_45628
PDT002595277.1	PDS000002867.1521	SAMN46432092	clinical	cd_8_group_46310	cd_4_group_47978	cd_2_group_45628
PDT001323393.1	PDS000028116.57	SAMN28883321	clinical	cd_8_group_46311	-	-
PDT001641706.1	PDS000028116.57	SAMN33434761	clinical	cd_8_group_46311	-	-
PDT001324422.1	PDS000111409.1	SAMN28898850	clinical	cd_8_group_46312	cd_4_group_47980	cd_2_group_45630
PDT001327704.1	PDS000111409.1	SAMN29012226	clinical	cd_8_group_46312	cd_4_group_47980	cd_2_group_45630
PDT001393590.1	PDS000241216.6	SAMN30386603	clinical	cd_8_group_46313	-	-
PDT001651393.1	PDS000241216.6	SAMN33578942	clinical	cd_8_group_46313	-	-
PDT001324497.1	PDS000241216.6	SAMN28899255	clinical	cd_8_group_46313	cd_4_group_47983	cd_2_group_45635
PDT001410025.1	PDS000241216.6	SAMN30686041	clinical	cd_8_group_46313	cd_4_group_47983	cd_2_group_45635
PDT002883831.1	PDS000241216.6	SAMN50637208	clinical	cd_8_group_46313	cd_4_group_47983	cd_2_group_45635
PDT001576835.1	PDS000241216.6	SAMN32730097	clinical	cd_8_group_46313	cd_4_group_53725	cd_2_group_51535
PDT001611547.1	PDS000241216.6	SAMN33230060	clinical	cd_8_group_46313	cd_4_group_53725	cd_2_group_51535
PDT001324582.1	PDS000001803.16	SAMN28903354	environmental/other	cd_8_group_46314	cd_4_group_47984	-
PDT001324583.1	PDS000001803.16	SAMN28903353	environmental/other	cd_8_group_46314	cd_4_group_47984	-
PDT001324593.1	PDS000001803.16	SAMN28903355	environmental/other	cd_8_group_46314	cd_4_group_47984	-
PDT001324584.1	PDS000111130.1	SAMN28903352	environmental/other	cd_8_group_46315	-	-
PDT001324586.1	PDS000111130.1	SAMN28903350	environmental/other	cd_8_group_46315	-	-
PDT002302599.1	PDS000111171.3	SAMN41838334	clinical	cd_8_group_46316	-	-
PDT002294745.1	PDS000111171.3	SAMN41838425	clinical	cd_8_group_46316	cd_4_group_47985	-
PDT001324669.1	PDS000111171.3	SAMN27352570	clinical	cd_8_group_46316	cd_4_group_47985	cd_2_group_45636
PDT001324679.1	PDS000111171.3	SAMN27352571	clinical	cd_8_group_46316	cd_4_group_47985	cd_2_group_45636
PDT002294170.1	PDS000111171.3	SAMN41838251	clinical	cd_8_group_46316	cd_4_group_47985	cd_2_group_45636
PDT001324677.1	PDS000032802.9	SAMN27352569	clinical	cd_8_group_46317	cd_4_group_47986	-
PDT002294748.1	PDS000032802.9	SAMN41838428	clinical	cd_8_group_46317	cd_4_group_47986	-
PDT002302644.1	PDS000032802.9	SAMN41838742	clinical	cd_8_group_46317	cd_4_group_47986	-
PDT002294163.1	PDS000032802.9	SAMN41838253	clinical	cd_8_group_46317	cd_4_group_65111	-
PDT002294557.1	PDS000032802.9	SAMN41838208	clinical	cd_8_group_46317	cd_4_group_65111	cd_2_group_63791
PDT002294704.1	PDS000032802.9	SAMN41838514	clinical	cd_8_group_46317	cd_4_group_65111	cd_2_group_63791
PDT002340329.1	PDS000032802.9	SAMN41838197	clinical	cd_8_group_46317	cd_4_group_65111	cd_2_group_63791
PDT001324710.1	PDS000096798.302	SAMN28903396	clinical	cd_8_group_46318	cd_4_group_47987	cd_2_group_45638
PDT001327328.1	PDS000096798.302	SAMN28968410	clinical	cd_8_group_46318	cd_4_group_47987	cd_2_group_45638
PDT001356221.1	PDS000027514.448	SAMN29623742	environmental/other	cd_8_group_46319	cd_4_group_47988	-
PDT001390150.1	PDS000027514.448	SAMN30324847	environmental/other	cd_8_group_46319	cd_4_group_47988	-
PDT001325161.1	PDS000027514.448	SAMN28922351	environmental/other	cd_8_group_46319	cd_4_group_47988	cd_2_group_45639
PDT001339555.1	PDS000027514.448	SAMN29269648	environmental/other	cd_8_group_46319	cd_4_group_47988	cd_2_group_45639
PDT001348062.1	PDS000027514.448	SAMN29378544	environmental/other	cd_8_group_46319	cd_4_group_47988	cd_2_group_45639
PDT001354305.1	PDS000027514.448	SAMN29577957	environmental/other	cd_8_group_46319	cd_4_group_47988	cd_2_group_45639
PDT001357682.1	PDS000027514.448	SAMN29659647	environmental/other	cd_8_group_46319	cd_4_group_47988	cd_2_group_45639
PDT001376464.1	PDS000027514.448	SAMN30077552	environmental/other	cd_8_group_46319	cd_4_group_47988	cd_2_group_45639
PDT001414623.1	PDS000027514.448	SAMN30808876	clinical	cd_8_group_46319	cd_4_group_47988	cd_2_group_45639
PDT001609633.1	PDS000027514.448	SAMN33193384	environmental/other	cd_8_group_46319	cd_4_group_47988	cd_2_group_45639
PDT001645716.1	PDS000027514.448	SAMN33443298	environmental/other	cd_8_group_46319	cd_4_group_47988	cd_2_group_45639
PDT001645743.1	PDS000027514.448	SAMN33443308	environmental/other	cd_8_group_46319	cd_4_group_47988	cd_2_group_45639
PDT001696884.1	PDS000027514.448	SAMN34290756	environmental/other	cd_8_group_46319	cd_4_group_47988	cd_2_group_45639
PDT001697084.1	PDS000027514.448	SAMN34310418	environmental/other	cd_8_group_46319	cd_4_group_47988	cd_2_group_45639
PDT001718820.1	PDS000027514.448	SAMN34572526	environmental/other	cd_8_group_46319	cd_4_group_47988	cd_2_group_45639
PDT001776750.1	PDS000027514.448	SAMN35714099	environmental/other	cd_8_group_46319	cd_4_group_47988	cd_2_group_45639
PDT001817090.1	PDS000027514.448	SAMN36450237	clinical	cd_8_group_46319	cd_4_group_47988	cd_2_group_45639
PDT001817495.1	PDS000027514.448	SAMN36452579	clinical	cd_8_group_46319	cd_4_group_47988	cd_2_group_45639
PDT001830739.1	PDS000027514.448	SAMN36729222	clinical	cd_8_group_46319	cd_4_group_47988	cd_2_group_45639
PDT002072436.1	PDS000027514.448	SAMN39832796	environmental/other	cd_8_group_46319	cd_4_group_47988	cd_2_group_45639
PDT002146463.1	PDS000027514.448	SAMN41081347	environmental/other	cd_8_group_46319	cd_4_group_47988	cd_2_group_45639
PDT002337788.1	PDS000027514.448	SAMN43323675	environmental/other	cd_8_group_46319	cd_4_group_47988	cd_2_group_45639
PDT002542559.1	PDS000027514.448	SAMN45896956	environmental/other	cd_8_group_46319	cd_4_group_47988	cd_2_group_45639
PDT002815945.1	PDS000027514.448	SAMN49662854	clinical	cd_8_group_46319	cd_4_group_47988	cd_2_group_45639
PDT000066975.2	PDS000031930.2	SAMN02845864	environmental/other	cd_8_group_4632	cd_4_group_4439	-
PDT000066962.2	PDS000031930.2	SAMN02845835	environmental/other	cd_8_group_4632	cd_4_group_4439	cd_2_group_3958
PDT000066970.2	PDS000031930.2	SAMN02845860	environmental/other	cd_8_group_4632	cd_4_group_4439	cd_2_group_3958
PDT000066971.3	PDS000031930.2	SAMN02845861	environmental/other	cd_8_group_4632	cd_4_group_4439	cd_2_group_3958
PDT001325170.1	PDS000030758.232	SAMN28922365	clinical	cd_8_group_46320	cd_4_group_47989	cd_2_group_45641
PDT001325188.1	PDS000030758.232	SAMN28922348	clinical	cd_8_group_46320	cd_4_group_47989	cd_2_group_45641
PDT001353855.1	PDS000030758.232	SAMN29544116	clinical	cd_8_group_46320	cd_4_group_47989	cd_2_group_45641
PDT001353863.1	PDS000030758.232	SAMN29544108	clinical	cd_8_group_46320	cd_4_group_47989	cd_2_group_45641
PDT001325179.2	PDS000230843.12	SAMN28922355	environmental/other	cd_8_group_46321	cd_4_group_47990	cd_2_group_45642
PDT001353109.1	PDS000230843.12	SAMN29512550	environmental/other	cd_8_group_46321	cd_4_group_47990	cd_2_group_45642
PDT001325298.1	PDS000028443.141	SAMN28922438	clinical	cd_8_group_46322	cd_4_group_47992	cd_2_group_45647
PDT001338200.2	PDS000028443.141	SAMN29226957	clinical	cd_8_group_46322	cd_4_group_47992	cd_2_group_45647
PDT001325332.1	PDS000163293.1	SAMN28923415	environmental/other	cd_8_group_46323	-	-
PDT001940426.1	PDS000163293.1	SAMN37830265	clinical	cd_8_group_46323	-	-
PDT001325339.1	PDS000030905.12	SAMN28923082	environmental/other	cd_8_group_46324	-	-
PDT001341683.1	PDS000030905.12	SAMN29332783	environmental/other	cd_8_group_46324	cd_4_group_47993	-
PDT001325334.1	PDS000030905.12	SAMN28923716	environmental/other	cd_8_group_46324	cd_4_group_47993	cd_2_group_45648
PDT001325336.1	PDS000030905.12	SAMN28923448	environmental/other	cd_8_group_46324	cd_4_group_47993	cd_2_group_45648
PDT001341698.1	PDS000030905.12	SAMN29332757	environmental/other	cd_8_group_46324	cd_4_group_47993	cd_2_group_45648
PDT002210873.1	PDS000026931.84	SAMN41862441	clinical	cd_8_group_46325	-	-
PDT002821036.1	PDS000026931.84	SAMN49723345	clinical	cd_8_group_46325	-	-
PDT001325343.1	PDS000026931.84	SAMN28923080	clinical	cd_8_group_46325	cd_4_group_47995	-
PDT002684888.1	PDS000026931.84	SAMN47550302	clinical	cd_8_group_46325	cd_4_group_47995	-
PDT002147443.1	PDS000026931.84	SAMN41093191	clinical	cd_8_group_46325	cd_4_group_47995	cd_2_group_60644
PDT002711944.1	PDS000026931.84	SAMN47863708	clinical	cd_8_group_46325	cd_4_group_47995	cd_2_group_60644
PDT001325344.1	PDS000111168.1	SAMN28923426	environmental/other	cd_8_group_46326	cd_4_group_47996	cd_2_group_45649
PDT001325345.1	PDS000111168.1	SAMN28923116	environmental/other	cd_8_group_46326	cd_4_group_47996	cd_2_group_45649
PDT001325403.1	PDS000239639.11	SAMN28925674	environmental/other	cd_8_group_46327	-	-
PDT001854423.1	PDS000239639.11	SAMN37041628	environmental/other	cd_8_group_46327	-	-
PDT001325405.1	PDS000239639.11	SAMN28925669	environmental/other	cd_8_group_46328	cd_4_group_47999	-
PDT001552142.1	PDS000239639.11	SAMN32494328	environmental/other	cd_8_group_46328	cd_4_group_47999	-
PDT001325414.1	PDS000239639.11	SAMN28928295	environmental/other	cd_8_group_46329	-	-
PDT001868991.1	PDS000239639.11	SAMN37196844	environmental/other	cd_8_group_46329	-	-
PDT002229268.1	PDS000239639.11	SAMN42041523	clinical	cd_8_group_46329	-	-
PDT000101934.2	PDS000241216.6	SAMN04396343	clinical	cd_8_group_4633	-	-
PDT000107164.2	PDS000241216.6	SAMN04482148	clinical	cd_8_group_4633	-	-
PDT000203505.2	PDS000241216.6	SAMN06765411	clinical	cd_8_group_4633	-	-
PDT001128240.2	PDS000241216.6	SAMN05720502	environmental/other	cd_8_group_4633	-	-
PDT001428375.1	PDS000241216.6	SAMN30963039	clinical	cd_8_group_4633	-	-
PDT000121138.2	PDS000241216.6	SAMN04576600	environmental/other	cd_8_group_4633	cd_4_group_4440	-
PDT000143175.2	PDS000241216.6	SAMN05509064	environmental/other	cd_8_group_4633	cd_4_group_4440	-
PDT001128262.2	PDS000241216.6	SAMN04536994	environmental/other	cd_8_group_4633	cd_4_group_4440	-
PDT000066981.2	PDS000241216.6	SAMN03761782	clinical	cd_8_group_4633	cd_4_group_4440	cd_2_group_3960
PDT000066983.2	PDS000241216.6	SAMN03761784	clinical	cd_8_group_4633	cd_4_group_4440	cd_2_group_3960
PDT000066985.2	PDS000241216.6	SAMN03761786	clinical	cd_8_group_4633	cd_4_group_4440	cd_2_group_3960
PDT000104637.2	PDS000241216.6	SAMN04388347	environmental/other	cd_8_group_4633	cd_4_group_4440	cd_2_group_3960
PDT000104749.2	PDS000241216.6	SAMN04421888	clinical	cd_8_group_4633	cd_4_group_4440	cd_2_group_3960
PDT000105782.2	PDS000241216.6	SAMN04450820	clinical	cd_8_group_4633	cd_4_group_4440	cd_2_group_3960
PDT000105785.2	PDS000241216.6	SAMN04448357	clinical	cd_8_group_4633	cd_4_group_4440	cd_2_group_3960
PDT000150364.2	PDS000241216.6	SAMN05826127	clinical	cd_8_group_4633	cd_4_group_4440	cd_2_group_3960
PDT000187750.2	PDS000241216.6	SAMN06320207	clinical	cd_8_group_4633	cd_4_group_4440	cd_2_group_3960
PDT000189202.2	PDS000241216.6	SAMN06346089	clinical	cd_8_group_4633	cd_4_group_4440	cd_2_group_3960
PDT000220048.2	PDS000241216.6	SAMN07268411	clinical	cd_8_group_4633	cd_4_group_4440	cd_2_group_3960
PDT000282751.2	PDS000241216.6	SAMN08386821	environmental/other	cd_8_group_4633	cd_4_group_4440	cd_2_group_3960
PDT000308420.2	PDS000241216.6	SAMN08976079	clinical	cd_8_group_4633	cd_4_group_4440	cd_2_group_3960
PDT000642353.1	PDS000241216.6	SAMN13526614	clinical	cd_8_group_4633	cd_4_group_4440	cd_2_group_3960
PDT001048721.1	PDS000241216.6	SAMN19369328	clinical	cd_8_group_4633	cd_4_group_4440	cd_2_group_3960
PDT000107165.2	PDS000241216.6	SAMN04482147	clinical	cd_8_group_4633	cd_4_group_4440	cd_2_group_5119
PDT000107166.2	PDS000241216.6	SAMN04482149	clinical	cd_8_group_4633	cd_4_group_4440	cd_2_group_5119
PDT000135686.2	PDS000241216.6	SAMN05272032	clinical	cd_8_group_4633	cd_4_group_4440	cd_2_group_5119
PDT001325415.1	PDS000239639.11	SAMN28928301	environmental/other	cd_8_group_46330	-	-
PDT001412535.1	PDS000239639.11	SAMN30730252	environmental/other	cd_8_group_46330	-	-
PDT001325431.1	PDS000217830.37	SAMN28928428	environmental/other	cd_8_group_46331	-	-
PDT001397402.1	PDS000217830.37	SAMN30480156	environmental/other	cd_8_group_46331	-	-
PDT001325433.1	PDS000060180.5	SAMN28928433	environmental/other	cd_8_group_46332	-	-
PDT001602616.1	PDS000060180.5	SAMN33057853	environmental/other	cd_8_group_46332	-	-
PDT001325436.1	PDS000004170.708	SAMN28928446	environmental/other	cd_8_group_46333	-	-
PDT001475369.1	PDS000004170.708	SAMN31583831	environmental/other	cd_8_group_46333	-	-
PDT001325469.1	PDS000032514.164	SAMN28928453	environmental/other	cd_8_group_46334	cd_4_group_48006	-
PDT001348057.1	PDS000032514.164	SAMN29378534	environmental/other	cd_8_group_46334	cd_4_group_48006	-
PDT001325477.1	PDS000027092.154	SAMN28928476	environmental/other	cd_8_group_46335	-	-
PDT001647228.1	PDS000027092.154	SAMN33458197	clinical	cd_8_group_46335	-	-
PDT001771133.1	PDS000027092.154	SAMN35663907	environmental/other	cd_8_group_46335	-	-
PDT002865284.1	PDS000027092.154	SAMN50405650	clinical	cd_8_group_46335	-	-
PDT002906214.1	PDS000027092.154	SAMN50972987	clinical	cd_8_group_46335	-	-
PDT002039853.1	PDS000027092.154	SAMN39126683	environmental/other	cd_8_group_46335	cd_4_group_60394	cd_2_group_58611
PDT002094358.1	PDS000027092.154	SAMN40217690	environmental/other	cd_8_group_46335	cd_4_group_60394	cd_2_group_58611
PDT001750720.1	PDS000117897.4	SAMN35303736	clinical	cd_8_group_46336	cd_4_group_48009	-
PDT001325981.1	PDS000117897.4	SAMN28934831	clinical	cd_8_group_46336	cd_4_group_48009	cd_2_group_45660
PDT001413413.1	PDS000117897.4	SAMN30756759	clinical	cd_8_group_46336	cd_4_group_48009	cd_2_group_45660
PDT001503852.1	PDS000117897.4	SAMN31896623	clinical	cd_8_group_46336	cd_4_group_48009	cd_2_group_45660
PDT001503884.1	PDS000117897.4	SAMN31896657	clinical	cd_8_group_46336	cd_4_group_48009	cd_2_group_45660
PDT002214541.1	PDS000117897.4	SAMN41883985	clinical	cd_8_group_46336	cd_4_group_48009	cd_2_group_45660
PDT001326002.1	PDS000155956.17	SAMN28934921	clinical	cd_8_group_46337	-	-
PDT002162954.1	PDS000155956.17	SAMN41381227	clinical	cd_8_group_46337	-	-
PDT002310091.1	PDS000155956.17	SAMN43091462	clinical	cd_8_group_46337	cd_4_group_65681	cd_2_group_64329
PDT002310163.1	PDS000155956.17	SAMN43092774	clinical	cd_8_group_46337	cd_4_group_65681	cd_2_group_64329
PDT001326011.1	PDS000113158.1	SAMN28934873	clinical	cd_8_group_46338	cd_4_group_48010	cd_2_group_45661
PDT001339685.1	PDS000113158.1	SAMN29265706	clinical	cd_8_group_46338	cd_4_group_48010	cd_2_group_45661
PDT001326017.1	PDS000241216.6	SAMN28934960	clinical	cd_8_group_46339	cd_4_group_48011	cd_2_group_45662
PDT001860045.1	PDS000241216.6	SAMN37127728	clinical	cd_8_group_46339	cd_4_group_48011	cd_2_group_45662
PDT000066990.2	PDS000001722.561	SAMN03763785	clinical	cd_8_group_4634	cd_4_group_4441	cd_2_group_3962
PDT000221160.2	PDS000001722.561	SAMN07280789	clinical	cd_8_group_4634	cd_4_group_4441	cd_2_group_3962
PDT001326030.1	PDS000029314.405	SAMN28934955	clinical	cd_8_group_46340	cd_4_group_48012	cd_2_group_45663
PDT001326034.2	PDS000029314.405	SAMN28934895	clinical	cd_8_group_46340	cd_4_group_48012	cd_2_group_45663
PDT001326036.1	PDS000182018.1	SAMN28934909	clinical	cd_8_group_46341	cd_4_group_48013	cd_2_group_45664
PDT002156188.1	PDS000182018.1	SAMN41229474	clinical	cd_8_group_46341	cd_4_group_48013	cd_2_group_45664
PDT001326043.1	PDS000028758.257	SAMN28934867	clinical	cd_8_group_46342	-	-
PDT002025736.1	PDS000028758.257	SAMN38777013	clinical	cd_8_group_46342	-	-
PDT001326065.1	PDS000241216.6	SAMN28935029	clinical	cd_8_group_46343	cd_4_group_48016	cd_2_group_45665
PDT001326082.1	PDS000241216.6	SAMN28935182	clinical	cd_8_group_46343	cd_4_group_48016	cd_2_group_45665
PDT001326095.1	PDS000028879.97	SAMN28935016	clinical	cd_8_group_46344	-	-
PDT002395902.1	PDS000028879.97	SAMN43962325	clinical	cd_8_group_46344	-	-
PDT001326100.1	PDS000061244.15	SAMN28934998	clinical	cd_8_group_46345	cd_4_group_48018	cd_2_group_45666
PDT001326114.1	PDS000061244.15	SAMN28934997	clinical	cd_8_group_46345	cd_4_group_48018	cd_2_group_45666
PDT001326101.1	PDS000004397.425	SAMN28935027	clinical	cd_8_group_46346	-	-
PDT002899267.1	PDS000004397.425	SAMN50834649	clinical	cd_8_group_46346	-	-
PDT001326102.1	PDS000002495.408	SAMN28935021	clinical	cd_8_group_46347	-	-
PDT001491310.1	PDS000002495.408	SAMN31819336	clinical	cd_8_group_46347	-	-
PDT001326119.1	PDS000111182.8	SAMN28935185	clinical	cd_8_group_46348	cd_4_group_48019	cd_2_group_45667
PDT001327865.1	PDS000111182.8	SAMN29015996	clinical	cd_8_group_46348	cd_4_group_48019	cd_2_group_45667
PDT001326125.1	PDS000113785.1	SAMN28935473	clinical	cd_8_group_46349	cd_4_group_48020	cd_2_group_45668
PDT001356642.1	PDS000113785.1	SAMN29630302	clinical	cd_8_group_46349	cd_4_group_48020	cd_2_group_45668
PDT000066994.2	PDS000001780.30	SAMN03765178	clinical	cd_8_group_4635	cd_4_group_4442	-
PDT000066993.2	PDS000001780.30	SAMN03765177	clinical	cd_8_group_4635	cd_4_group_4442	cd_2_group_3963
PDT000067268.3	PDS000001780.30	SAMN03775205	clinical	cd_8_group_4635	cd_4_group_4442	cd_2_group_3963
PDT000308445.2	PDS000001780.30	SAMN08976096	clinical	cd_8_group_4635	cd_4_group_4442	cd_2_group_3963
PDT001326127.1	PDS000019722.43	SAMN28935460	clinical	cd_8_group_46350	-	-
PDT001738635.1	PDS000019722.43	SAMN35130809	clinical	cd_8_group_46350	-	-
PDT001326293.1	PDS000112650.1	SAMN28936966	clinical	cd_8_group_46351	cd_4_group_48024	cd_2_group_45672
PDT001338474.2	PDS000112650.1	SAMN29223166	clinical	cd_8_group_46351	cd_4_group_48024	cd_2_group_45672
PDT001326311.1	PDS000004406.525	SAMN28938114	clinical	cd_8_group_46352	cd_4_group_48025	cd_2_group_45673
PDT001326322.1	PDS000004406.525	SAMN28938159	clinical	cd_8_group_46352	cd_4_group_48025	cd_2_group_45673
PDT001326317.1	PDS000122182.1	SAMN28938153	clinical	cd_8_group_46353	-	-
PDT001473018.1	PDS000122182.1	SAMN31562151	clinical	cd_8_group_46353	-	-
PDT001986693.1	PDS000117304.2	SAMN38282495	clinical	cd_8_group_46354	cd_4_group_48026	-
PDT001326332.1	PDS000117304.2	SAMN28938149	clinical	cd_8_group_46354	cd_4_group_48026	cd_2_group_45674
PDT001404768.1	PDS000117304.2	SAMN30566004	clinical	cd_8_group_46354	cd_4_group_48026	cd_2_group_45674
PDT001890631.1	PDS000063469.12	SAMN37458243	clinical	cd_8_group_46355	-	-
PDT001326334.1	PDS000063469.12	SAMN28938531	clinical	cd_8_group_46355	cd_4_group_48027	-
PDT001327491.1	PDS000063469.12	SAMN29011287	clinical	cd_8_group_46355	cd_4_group_48027	-
PDT001326345.1	PDS000111265.1	SAMN28938521	clinical	cd_8_group_46356	cd_4_group_48028	cd_2_group_45675
PDT001327513.1	PDS000111265.1	SAMN29011292	clinical	cd_8_group_46356	cd_4_group_48028	cd_2_group_45675
PDT001326351.1	PDS000028622.16	SAMN28938540	clinical	cd_8_group_46357	cd_4_group_48029	-
PDT002453487.1	PDS000028622.16	SAMN44572049	environmental/other	cd_8_group_46357	cd_4_group_48029	-
PDT001326362.1	PDS000007879.379	SAMN28941783	clinical	cd_8_group_46358	-	-
PDT001390967.1	PDS000007879.379	SAMN30348977	clinical	cd_8_group_46358	-	-
PDT001326366.1	PDS000032705.1486	SAMN28941790	clinical	cd_8_group_46359	cd_4_group_48030	cd_2_group_45676
PDT001485016.1	PDS000032705.1486	SAMN31714080	clinical	cd_8_group_46359	cd_4_group_48030	cd_2_group_45676
PDT000067005.3	PDS000076604.959	SAMN03763872	clinical	cd_8_group_4636	-	-
PDT000186992.2	PDS000076604.959	SAMN06285371	clinical	cd_8_group_4636	-	-
PDT000344595.1	PDS000076604.959	SAMN09636253	clinical	cd_8_group_4636	-	-
PDT001083900.1	PDS000076604.959	SAMN20090117	clinical	cd_8_group_4636	-	-
PDT001517663.1	PDS000076604.959	SAMN32116197	clinical	cd_8_group_4636	-	-
PDT001326377.1	PDS000027748.375	SAMN28942202	clinical	cd_8_group_46360	cd_4_group_48031	cd_2_group_45677
PDT001327748.1	PDS000027748.375	SAMN29012357	clinical	cd_8_group_46360	cd_4_group_48031	cd_2_group_45677
PDT001326389.1	PDS000111181.1	SAMN28942199	clinical	cd_8_group_46361	cd_4_group_48032	cd_2_group_45679
PDT001326392.1	PDS000111181.1	SAMN28942196	clinical	cd_8_group_46361	cd_4_group_48032	cd_2_group_45679
PDT001326432.1	PDS000227927.1	SAMN28945662	environmental/other	cd_8_group_46362	-	-
PDT001389210.1	PDS000227927.1	SAMN30310903	clinical	cd_8_group_46362	-	-
PDT001488085.1	PDS000227927.1	SAMN31775671	environmental/other	cd_8_group_46362	-	-
PDT001326481.1	PDS000133510.1	SAMN28946088	clinical	cd_8_group_46363	cd_4_group_48034	cd_2_group_45682
PDT001578988.1	PDS000133510.1	SAMN32756310	clinical	cd_8_group_46363	cd_4_group_48034	cd_2_group_45682
PDT001326484.1	PDS000011142.182	SAMN28946004	environmental/other	cd_8_group_46364	cd_4_group_48035	-
PDT001326486.1	PDS000011142.182	SAMN28945994	environmental/other	cd_8_group_46364	cd_4_group_48035	-
PDT001326488.1	PDS000111261.2	SAMN28946091	clinical	cd_8_group_46365	cd_4_group_48036	cd_2_group_45683
PDT001327323.1	PDS000111261.2	SAMN28968417	clinical	cd_8_group_46365	cd_4_group_48036	cd_2_group_45683
PDT001329047.1	PDS000111261.2	SAMN29044324	clinical	cd_8_group_46365	cd_4_group_48036	cd_2_group_45683
PDT001326491.1	PDS000114906.4	SAMN28946093	clinical	cd_8_group_46366	-	-
PDT001375327.1	PDS000114906.4	SAMN30067737	clinical	cd_8_group_46366	-	-
PDT001326512.1	PDS000238526.14	SAMN28946271	clinical	cd_8_group_46367	-	-
PDT002404100.1	PDS000238526.14	SAMN44032095	clinical	cd_8_group_46367	-	-
PDT001326513.1	PDS000029636.1094	SAMN28946279	clinical	cd_8_group_46368	cd_4_group_48037	cd_2_group_45686
PDT001590457.1	PDS000029636.1094	SAMN32892773	clinical	cd_8_group_46368	cd_4_group_48037	cd_2_group_45686
PDT001326520.1	PDS000027049.414	SAMN28946273	clinical	cd_8_group_46369	cd_4_group_48038	cd_2_group_45687
PDT001415180.1	PDS000027049.414	SAMN30812732	environmental/other	cd_8_group_46369	cd_4_group_48038	cd_2_group_45687
PDT000067020.2	PDS000211943.19	SAMN03769898	environmental/other	cd_8_group_4637	cd_4_group_4444	cd_2_group_3966
PDT000227198.2	PDS000211943.19	SAMN07415541	clinical	cd_8_group_4637	cd_4_group_4444	cd_2_group_3966
PDT001326525.1	PDS000111179.3	SAMN28949768	clinical	cd_8_group_46370	cd_4_group_48039	cd_2_group_45688
PDT001352698.1	PDS000111179.3	SAMN29506788	clinical	cd_8_group_46370	cd_4_group_48039	cd_2_group_45688
PDT001353827.1	PDS000111179.3	SAMN29543410	clinical	cd_8_group_46370	cd_4_group_48039	cd_2_group_45688
PDT001354326.1	PDS000111179.3	SAMN29577990	clinical	cd_8_group_46370	cd_4_group_48039	cd_2_group_45688
PDT001326536.1	PDS000043981.147	SAMN28950387	environmental/other	cd_8_group_46371	cd_4_group_48040	-
PDT001326601.1	PDS000043981.147	SAMN28950386	environmental/other	cd_8_group_46371	cd_4_group_48040	-
PDT001326561.1	PDS000030320.56	SAMN28950292	environmental/other	cd_8_group_46372	cd_4_group_48041	cd_2_group_45689
PDT001326563.1	PDS000030320.56	SAMN28950290	environmental/other	cd_8_group_46372	cd_4_group_48041	cd_2_group_45689
PDT001326565.1	PDS000214890.109	SAMN28950288	environmental/other	cd_8_group_46373	-	-
PDT001548563.1	PDS000214890.109	SAMN32411294	environmental/other	cd_8_group_46373	-	-
PDT001637027.1	PDS000214890.109	SAMN33394073	clinical	cd_8_group_46373	-	-
PDT001653129.1	PDS000214890.109	SAMN33612906	clinical	cd_8_group_46373	-	-
PDT001691318.1	PDS000214890.109	SAMN34218727	environmental/other	cd_8_group_46373	-	-
PDT001707218.1	PDS000214890.109	SAMN34377780	environmental/other	cd_8_group_46373	-	-
PDT001791994.1	PDS000214890.109	SAMN36020762	environmental/other	cd_8_group_46373	-	-
PDT001816832.1	PDS000214890.109	SAMN36437487	environmental/other	cd_8_group_46373	-	-
PDT001874076.1	PDS000214890.109	SAMN37285897	clinical	cd_8_group_46373	-	-
PDT001967185.1	PDS000214890.109	SAMN38094075	environmental/other	cd_8_group_46373	-	-
PDT002076749.1	PDS000214890.109	SAMN39923096	environmental/other	cd_8_group_46373	-	-
PDT002429274.1	PDS000214890.109	SAMN44442401	clinical	cd_8_group_46373	-	-
PDT002453947.1	PDS000214890.109	SAMN44572941	environmental/other	cd_8_group_46373	-	-
PDT002582871.1	PDS000214890.109	SAMN46295582	environmental/other	cd_8_group_46373	-	-
PDT002774360.1	PDS000214890.109	SAMN46199942	environmental/other	cd_8_group_46373	-	-
PDT002812274.1	PDS000214890.109	SAMN49545060	environmental/other	cd_8_group_46373	-	-
PDT002832458.1	PDS000214890.109	SAMN49916359	environmental/other	cd_8_group_46373	-	-
PDT001684144.1	PDS000214890.109	SAMN34116008	environmental/other	cd_8_group_46373	cd_4_group_50457	-
PDT002115859.1	PDS000214890.109	SAMN40527844	environmental/other	cd_8_group_46373	cd_4_group_50457	-
PDT001404872.1	PDS000214890.109	SAMN30566157	environmental/other	cd_8_group_46373	cd_4_group_50457	cd_2_group_48200
PDT001662055.1	PDS000214890.109	SAMN33771731	environmental/other	cd_8_group_46373	cd_4_group_50457	cd_2_group_48200
PDT001670274.1	PDS000214890.109	SAMN33932872	environmental/other	cd_8_group_46373	cd_4_group_54916	-
PDT001776582.1	PDS000214890.109	SAMN35713584	environmental/other	cd_8_group_46373	cd_4_group_54916	-
PDT001778277.1	PDS000214890.109	SAMN35723521	environmental/other	cd_8_group_46373	cd_4_group_54916	-
PDT002101775.1	PDS000214890.109	SAMN40303713	environmental/other	cd_8_group_46373	cd_4_group_54916	-
PDT002764972.1	PDS000214890.109	SAMN48441734	environmental/other	cd_8_group_46373	cd_4_group_71182	-
PDT002792974.1	PDS000214890.109	SAMN48877665	environmental/other	cd_8_group_46373	cd_4_group_71182	-
PDT001326661.1	PDS000043809.27	SAMN28956863	clinical	cd_8_group_46374	-	-
PDT001363876.1	PDS000043809.27	SAMN29802135	clinical	cd_8_group_46374	-	-
PDT001326663.1	PDS000215642.28	SAMN28956854	clinical	cd_8_group_46375	cd_4_group_48043	cd_2_group_45691
PDT002774064.1	PDS000215642.28	SAMN46199751	environmental/other	cd_8_group_46375	cd_4_group_48043	cd_2_group_45691
PDT001326691.1	PDS000113569.1	SAMN28960484	clinical	cd_8_group_46376	cd_4_group_48045	cd_2_group_45692
PDT001353753.1	PDS000113569.1	SAMN29539748	clinical	cd_8_group_46376	cd_4_group_48045	cd_2_group_45692
PDT001326694.1	PDS000113135.6	SAMN28960514	clinical	cd_8_group_46377	cd_4_group_48046	cd_2_group_45693
PDT001343063.1	PDS000113135.6	SAMN29334875	clinical	cd_8_group_46377	cd_4_group_48046	cd_2_group_45693
PDT001428569.1	PDS000113135.6	SAMN30964172	clinical	cd_8_group_46377	cd_4_group_48046	cd_2_group_45693
PDT001326699.1	PDS000111193.2	SAMN28961242	clinical	cd_8_group_46378	cd_4_group_48047	cd_2_group_45694
PDT002879110.1	PDS000111193.2	SAMN50559360	clinical	cd_8_group_46378	cd_4_group_48047	cd_2_group_45694
PDT001326715.1	PDS000111460.1	SAMN28962929	clinical	cd_8_group_46379	cd_4_group_48048	cd_2_group_45695
PDT001329290.1	PDS000111460.1	SAMN29095990	clinical	cd_8_group_46379	cd_4_group_48048	cd_2_group_45695
PDT000067185.2	PDS000032669.426	SAMN03763910	clinical	cd_8_group_4638	-	-
PDT000880746.1	PDS000032669.426	SAMN16683879	clinical	cd_8_group_4638	-	-
PDT001852672.1	PDS000032669.426	SAMN36995412	NULL	cd_8_group_4638	-	-
PDT000067750.2	PDS000032669.426	SAMN03776625	clinical	cd_8_group_4638	cd_4_group_4474	-
PDT000330049.1	PDS000032669.426	SAMN09429228	clinical	cd_8_group_4638	cd_4_group_4474	-
PDT000734296.1	PDS000032669.426	SAMN12993821	clinical	cd_8_group_4638	cd_4_group_4474	-
PDT000734315.1	PDS000032669.426	SAMN12993818	clinical	cd_8_group_4638	cd_4_group_4474	-
PDT000968670.1	PDS000032669.426	SAMN17935426	clinical	cd_8_group_4638	cd_4_group_4474	-
PDT000977863.1	PDS000032669.426	SAMN18074168	clinical	cd_8_group_4638	cd_4_group_4474	-
PDT001852694.1	PDS000032669.426	SAMN36995410	NULL	cd_8_group_4638	cd_4_group_4474	-
PDT000082340.2	PDS000032669.426	SAMN03981731	clinical	cd_8_group_4638	cd_4_group_4474	cd_2_group_4312
PDT000180289.2	PDS000032669.426	SAMN06248044	clinical	cd_8_group_4638	cd_4_group_4474	cd_2_group_4312
PDT000188326.2	PDS000032669.426	SAMN06339018	clinical	cd_8_group_4638	cd_4_group_4474	cd_2_group_4312
PDT000193195.2	PDS000032669.426	SAMN06603917	clinical	cd_8_group_4638	cd_4_group_4474	cd_2_group_4312
PDT000195207.2	PDS000032669.426	SAMN06481186	clinical	cd_8_group_4638	cd_4_group_4474	cd_2_group_4312
PDT000198386.2	PDS000032669.426	SAMN06647817	environmental/other	cd_8_group_4638	cd_4_group_4474	cd_2_group_4312
PDT000303394.2	PDS000032669.426	SAMN08865569	clinical	cd_8_group_4638	cd_4_group_4474	cd_2_group_4312
PDT000330293.1	PDS000032669.426	SAMN09430638	clinical	cd_8_group_4638	cd_4_group_4474	cd_2_group_4312
PDT000334544.1	PDS000032669.426	SAMN09474780	clinical	cd_8_group_4638	cd_4_group_4474	cd_2_group_4312
PDT000844419.1	PDS000032669.426	SAMN16248651	clinical	cd_8_group_4638	cd_4_group_4474	cd_2_group_4312
PDT001271317.1	PDS000032669.426	SAMN26791299	clinical	cd_8_group_4638	cd_4_group_4474	cd_2_group_4312
PDT001271319.1	PDS000032669.426	SAMN26791296	clinical	cd_8_group_4638	cd_4_group_4474	cd_2_group_4312
PDT001279722.1	PDS000032669.426	SAMN26850905	clinical	cd_8_group_4638	cd_4_group_4474	cd_2_group_4312
PDT001852661.1	PDS000032669.426	SAMN36995413	NULL	cd_8_group_4638	cd_4_group_4474	cd_2_group_4312
PDT001852683.1	PDS000032669.426	SAMN36995411	NULL	cd_8_group_4638	cd_4_group_4474	cd_2_group_4312
PDT001852705.1	PDS000032669.426	SAMN36995409	NULL	cd_8_group_4638	cd_4_group_4474	cd_2_group_4312
PDT001852716.1	PDS000032669.426	SAMN36995408	NULL	cd_8_group_4638	cd_4_group_4474	cd_2_group_4312
PDT001852727.2	PDS000032669.426	SAMN36995407	NULL	cd_8_group_4638	cd_4_group_4474	cd_2_group_4312
PDT001852737.1	PDS000032669.426	SAMN36995406	NULL	cd_8_group_4638	cd_4_group_4474	cd_2_group_4312
PDT001852746.1	PDS000032669.426	SAMN36995415	NULL	cd_8_group_4638	cd_4_group_4474	cd_2_group_4312
PDT001852747.1	PDS000032669.426	SAMN36995414	NULL	cd_8_group_4638	cd_4_group_4474	cd_2_group_4312
PDT001852748.1	PDS000032669.426	SAMN36995405	NULL	cd_8_group_4638	cd_4_group_4474	cd_2_group_4312
PDT001852749.1	PDS000032669.426	SAMN36995404	NULL	cd_8_group_4638	cd_4_group_4474	cd_2_group_4312
PDT001326722.1	PDS000001911.587	SAMN28963057	clinical	cd_8_group_46380	cd_4_group_48049	cd_2_group_45696
PDT001327351.1	PDS000001911.587	SAMN28979719	clinical	cd_8_group_46380	cd_4_group_48049	cd_2_group_45696
PDT001329422.1	PDS000001911.587	SAMN29112995	clinical	cd_8_group_46380	cd_4_group_48049	cd_2_group_45696
PDT001367851.1	PDS000001911.587	SAMN29903046	clinical	cd_8_group_46380	cd_4_group_48049	cd_2_group_45696
PDT001326733.1	PDS000012932.43	SAMN28963066	clinical	cd_8_group_46381	cd_4_group_48050	-
PDT001491040.1	PDS000012932.43	SAMN31812409	clinical	cd_8_group_46381	cd_4_group_48050	-
PDT001326735.1	PDS000215642.28	SAMN28967828	environmental/other	cd_8_group_46382	-	-
PDT002145520.1	PDS000215642.28	SAMN41070298	environmental/other	cd_8_group_46382	-	-
PDT001326743.1	PDS000120353.1	SAMN28968100	environmental/other	cd_8_group_46383	cd_4_group_48051	cd_2_group_45697
PDT001441274.1	PDS000120353.1	SAMN31142721	environmental/other	cd_8_group_46383	cd_4_group_48051	cd_2_group_45697
PDT001441327.1	PDS000120353.1	SAMN31142711	environmental/other	cd_8_group_46383	cd_4_group_48051	cd_2_group_45697
PDT001474677.1	PDS000112671.3	SAMN31577212	environmental/other	cd_8_group_46384	-	-
PDT001326746.1	PDS000112671.3	SAMN28967797	environmental/other	cd_8_group_46384	cd_4_group_48052	cd_2_group_45698
PDT001338767.2	PDS000112671.3	SAMN29252853	environmental/other	cd_8_group_46384	cd_4_group_48052	cd_2_group_45698
PDT001326761.1	PDS000220821.74	SAMN28967541	clinical	cd_8_group_46385	cd_4_group_48053	cd_2_group_45699
PDT001338196.2	PDS000220821.74	SAMN29226630	clinical	cd_8_group_46385	cd_4_group_48053	cd_2_group_45699
PDT001326785.1	PDS000009710.436	SAMN28968381	clinical	cd_8_group_46386	-	-
PDT001889068.1	PDS000009710.436	SAMN37434351	clinical	cd_8_group_46386	-	-
PDT001326788.1	PDS000241205.3	SAMN28963092	clinical	cd_8_group_46387	cd_4_group_48055	cd_2_group_45702
PDT001370781.1	PDS000241205.3	SAMN29969557	clinical	cd_8_group_46387	cd_4_group_48055	cd_2_group_45702
PDT001326797.1	PDS000111472.1	SAMN28963099	clinical	cd_8_group_46388	cd_4_group_48056	cd_2_group_45703
PDT001329420.1	PDS000111472.1	SAMN29112994	clinical	cd_8_group_46388	cd_4_group_48056	cd_2_group_45703
PDT001326798.1	PDS000111943.1	SAMN28966790	clinical	cd_8_group_46389	cd_4_group_48057	cd_2_group_45704
PDT001335778.1	PDS000111943.1	SAMN29209925	clinical	cd_8_group_46389	cd_4_group_48057	cd_2_group_45704
PDT000067224.3	PDS000032124.4	SAMN03291620	environmental/other	cd_8_group_4639	-	-
PDT000110817.3	PDS000032124.4	SAMN03291621	environmental/other	cd_8_group_4639	-	-
PDT001326800.1	PDS000031492.401	SAMN28968376	clinical	cd_8_group_46390	cd_4_group_48058	cd_2_group_45705
PDT001326806.1	PDS000031492.401	SAMN28968377	clinical	cd_8_group_46390	cd_4_group_48058	cd_2_group_45705
PDT001327286.1	PDS000027536.161	SAMN28986066	environmental/other	cd_8_group_46391	cd_4_group_48059	cd_2_group_45707
PDT001327292.1	PDS000027536.161	SAMN28986067	environmental/other	cd_8_group_46391	cd_4_group_48059	cd_2_group_45707
PDT001327293.1	PDS000027536.161	SAMN28986069	environmental/other	cd_8_group_46391	cd_4_group_48059	cd_2_group_45707
PDT001327294.1	PDS000027536.161	SAMN28986068	environmental/other	cd_8_group_46391	cd_4_group_48059	cd_2_group_45707
PDT001327305.1	PDS000004004.209	SAMN28987331	clinical	cd_8_group_46392	cd_4_group_48061	cd_2_group_45708
PDT001330432.1	PDS000004004.209	SAMN29152263	clinical	cd_8_group_46392	cd_4_group_48061	cd_2_group_45708
PDT001338192.2	PDS000004004.209	SAMN29226631	clinical	cd_8_group_46392	cd_4_group_48061	cd_2_group_45708
PDT001338848.2	PDS000004004.209	SAMN29252698	clinical	cd_8_group_46392	cd_4_group_48061	cd_2_group_45708
PDT001357779.1	PDS000004004.209	SAMN29659392	clinical	cd_8_group_46392	cd_4_group_48061	cd_2_group_45708
PDT001327311.1	PDS000032548.516	SAMN28987334	clinical	cd_8_group_46393	cd_4_group_48062	cd_2_group_45709
PDT001328633.1	PDS000032548.516	SAMN29048076	clinical	cd_8_group_46393	cd_4_group_48062	cd_2_group_45709
PDT001413627.1	PDS000065758.1566	SAMN30789538	clinical	cd_8_group_46394	-	-
PDT001439023.1	PDS000065758.1566	SAMEA111397197	clinical	cd_8_group_46394	-	-
PDT002184516.1	PDS000065758.1566	SAMN41629971	clinical	cd_8_group_46394	-	-
PDT002223601.1	PDS000065758.1566	SAMN41993045	clinical	cd_8_group_46394	-	-
PDT002619952.2	PDS000065758.1566	SAMEA117637299	NULL	cd_8_group_46394	-	-
PDT001327337.1	PDS000065758.1566	SAMN28968420	clinical	cd_8_group_46394	cd_4_group_48064	-
PDT001394656.1	PDS000065758.1566	SAMN30415476	clinical	cd_8_group_46394	cd_4_group_48064	cd_2_group_47758
PDT001470677.1	PDS000065758.1566	SAMN31510031	clinical	cd_8_group_46394	cd_4_group_48064	cd_2_group_47758
PDT001475976.1	PDS000065758.1566	SAMN31592479	clinical	cd_8_group_46394	cd_4_group_48064	cd_2_group_47758
PDT001485557.1	PDS000065758.1566	SAMN31715388	clinical	cd_8_group_46394	cd_4_group_48064	cd_2_group_47758
PDT001485608.1	PDS000065758.1566	SAMN31715576	clinical	cd_8_group_46394	cd_4_group_48064	cd_2_group_47758
PDT001488158.1	PDS000065758.1566	SAMN31775834	clinical	cd_8_group_46394	cd_4_group_48064	cd_2_group_47758
PDT002744545.1	PDS000065758.1566	SAMEA117993560	NULL	cd_8_group_46394	cd_4_group_49982	-
PDT001393997.1	PDS000065758.1566	SAMN30394978	clinical	cd_8_group_46394	cd_4_group_49982	cd_2_group_47735
PDT001398589.1	PDS000065758.1566	SAMN30485155	clinical	cd_8_group_46394	cd_4_group_49982	cd_2_group_47735
PDT001404012.1	PDS000065758.1566	SAMN30548081	clinical	cd_8_group_46394	cd_4_group_49982	cd_2_group_47735
PDT001420404.1	PDS000065758.1566	SAMN30901654	clinical	cd_8_group_46394	cd_4_group_49982	cd_2_group_47735
PDT001472119.1	PDS000065758.1566	SAMN31537853	clinical	cd_8_group_46394	cd_4_group_49982	cd_2_group_47735
PDT002620636.2	PDS000065758.1566	SAMEA117637089	NULL	cd_8_group_46394	cd_4_group_58650	-
PDT001907661.1	PDS000065758.1566	SAMEA114211523	NULL	cd_8_group_46394	cd_4_group_58650	cd_2_group_56781
PDT002034142.2	PDS000065758.1566	SAMEA115029186	clinical	cd_8_group_46394	cd_4_group_58650	cd_2_group_56781
PDT002034252.1	PDS000065758.1566	SAMEA115029085	clinical	cd_8_group_46394	cd_4_group_58650	cd_2_group_56781
PDT002034256.1	PDS000065758.1566	SAMEA115029201	clinical	cd_8_group_46394	cd_4_group_58650	cd_2_group_56781
PDT002034943.2	PDS000065758.1566	SAMEA115029197	clinical	cd_8_group_46394	cd_4_group_58650	cd_2_group_56781
PDT001327392.1	PDS000239639.11	SAMN29009636	clinical	cd_8_group_46395	cd_4_group_48066	cd_2_group_45714
PDT002774337.1	PDS000239639.11	SAMN46199963	environmental/other	cd_8_group_46395	cd_4_group_48066	cd_2_group_45714
PDT001327395.1	PDS000045773.111	SAMN29009648	environmental/other	cd_8_group_46396	cd_4_group_48067	cd_2_group_45715
PDT001352397.1	PDS000045773.111	SAMN29500971	clinical	cd_8_group_46396	cd_4_group_48067	cd_2_group_45715
PDT002774336.1	PDS000045773.111	SAMN46199964	environmental/other	cd_8_group_46396	cd_4_group_48067	cd_2_group_45715
PDT001327398.1	PDS000081914.234	SAMN29009634	clinical	cd_8_group_46397	cd_4_group_48068	cd_2_group_45716
PDT002774340.1	PDS000081914.234	SAMN46199961	environmental/other	cd_8_group_46397	cd_4_group_48068	cd_2_group_45716
PDT001327428.1	PDS000029316.62	SAMN29011005	clinical	cd_8_group_46398	cd_4_group_48069	-
PDT002014223.1	PDS000029316.62	SAMN38639739	clinical	cd_8_group_46398	cd_4_group_48069	-
PDT001327433.1	PDS000111415.1	SAMN29010954	clinical	cd_8_group_46399	cd_4_group_48070	cd_2_group_45717
PDT001327694.1	PDS000111415.1	SAMN29012197	clinical	cd_8_group_46399	cd_4_group_48070	cd_2_group_45717
PDT000584468.1	PDS000031779.10	SAMN12726926	clinical	cd_8_group_464	cd_4_group_27241	cd_2_group_25255
PDT000983195.1	PDS000031779.10	SAMN18248172	clinical	cd_8_group_464	cd_4_group_27241	cd_2_group_25255
PDT000002389.4	PDS000031779.10	SAMN02344984	environmental/other	cd_8_group_464	cd_4_group_407	cd_2_group_351
PDT000040017.3	PDS000031779.10	SAMN02847350	environmental/other	cd_8_group_464	cd_4_group_407	cd_2_group_351
PDT000040034.3	PDS000031779.10	SAMN02847351	environmental/other	cd_8_group_464	cd_4_group_407	cd_2_group_351
PDT000321698.1	PDS000027514.448	SAMN09284862	environmental/other	cd_8_group_4640	cd_4_group_17039	cd_2_group_15482
PDT000357487.1	PDS000027514.448	SAMN09764447	environmental/other	cd_8_group_4640	cd_4_group_17039	cd_2_group_15482
PDT000388934.1	PDS000027514.448	SAMN10182862	environmental/other	cd_8_group_4640	cd_4_group_17039	cd_2_group_15482
PDT000067225.3	PDS000027514.448	SAMN03291622	environmental/other	cd_8_group_4640	cd_4_group_4448	cd_2_group_3970
PDT000067226.2	PDS000027514.448	SAMN03291623	environmental/other	cd_8_group_4640	cd_4_group_4448	cd_2_group_3970
PDT001327439.1	PDS000032614.231	SAMN29011001	clinical	cd_8_group_46400	-	-
PDT001676180.1	PDS000032614.231	SAMN33992862	clinical	cd_8_group_46400	-	-
PDT001327454.1	PDS000085033.695	SAMN29010949	clinical	cd_8_group_46401	-	-
PDT001552320.1	PDS000085033.695	SAMN32512918	clinical	cd_8_group_46401	-	-
PDT001327463.1	PDS000111266.3	SAMN29010993	clinical	cd_8_group_46402	cd_4_group_48071	cd_2_group_45718
PDT001927870.1	PDS000111266.3	SAMN37807019	clinical	cd_8_group_46402	cd_4_group_48071	cd_2_group_45718
PDT001327476.1	PDS000074007.6	SAMN29010994	clinical	cd_8_group_46403	cd_4_group_48072	cd_2_group_45719
PDT002092944.1	PDS000074007.6	SAMN40198048	clinical	cd_8_group_46403	cd_4_group_48072	cd_2_group_45719
PDT002097137.1	PDS000074007.6	SAMN40232002	clinical	cd_8_group_46403	cd_4_group_48072	cd_2_group_45719
PDT001327477.1	PDS000091336.6	SAMN29010999	clinical	cd_8_group_46404	cd_4_group_48073	cd_2_group_45720
PDT001347876.1	PDS000091336.6	SAMN29375324	clinical	cd_8_group_46404	cd_4_group_48073	cd_2_group_45720
PDT001327519.1	PDS000052008.13	SAMN29011475	clinical	cd_8_group_46405	cd_4_group_48076	-
PDT001380020.1	PDS000052008.13	SAMN30196635	clinical	cd_8_group_46405	cd_4_group_48076	-
PDT001327530.1	PDS000111264.1	SAMN29011471	clinical	cd_8_group_46406	cd_4_group_48077	-
PDT001327544.1	PDS000111264.1	SAMN29011472	clinical	cd_8_group_46406	cd_4_group_48077	-
PDT001327531.1	PDS000239639.11	SAMN29011538	environmental/other	cd_8_group_46407	cd_4_group_48078	cd_2_group_45722
PDT001379479.1	PDS000239639.11	SAMN30168074	environmental/other	cd_8_group_46407	cd_4_group_48078	cd_2_group_45722
PDT001327537.1	PDS000030835.43	SAMN29011489	environmental/other	cd_8_group_46408	cd_4_group_48079	cd_2_group_45723
PDT001367844.1	PDS000030835.43	SAMN29903041	environmental/other	cd_8_group_46408	cd_4_group_48079	cd_2_group_45723
PDT002059323.1	PDS000030835.43	SAMN39506389	clinical	cd_8_group_46408	cd_4_group_48079	cd_2_group_45723
PDT001327577.1	PDS000111397.1	SAMN29012343	environmental/other	cd_8_group_46409	cd_4_group_48080	cd_2_group_45725
PDT001327593.1	PDS000111397.1	SAMN29012256	environmental/other	cd_8_group_46409	cd_4_group_48080	cd_2_group_45725
PDT001327602.1	PDS000111397.1	SAMN29012338	environmental/other	cd_8_group_46409	cd_4_group_48080	cd_2_group_45725
PDT001327603.1	PDS000111397.1	SAMN29012344	environmental/other	cd_8_group_46409	cd_4_group_48080	cd_2_group_45725
PDT000100085.1	PDS000027514.448	SAMN02911917	clinical	cd_8_group_4641	cd_4_group_4449	-
PDT000067227.3	PDS000027514.448	SAMN03291624	environmental/other	cd_8_group_4641	cd_4_group_4449	cd_2_group_3971
PDT000067228.3	PDS000027514.448	SAMN03291625	environmental/other	cd_8_group_4641	cd_4_group_4449	cd_2_group_3971
PDT001327578.1	PDS000074993.9	SAMN29012253	environmental/other	cd_8_group_46410	-	-
PDT001689783.1	PDS000074993.9	SAMN34179418	environmental/other	cd_8_group_46410	-	-
PDT001327616.1	PDS000074993.9	SAMN29012352	environmental/other	cd_8_group_46410	cd_4_group_48091	cd_2_group_45735
PDT001327625.1	PDS000074993.9	SAMN29012347	environmental/other	cd_8_group_46410	cd_4_group_48091	cd_2_group_45735
PDT001327580.1	PDS000111400.4	SAMN29012351	environmental/other	cd_8_group_46411	cd_4_group_48081	cd_2_group_45726
PDT001327592.1	PDS000111400.4	SAMN29012268	environmental/other	cd_8_group_46411	cd_4_group_48081	cd_2_group_45726
PDT001327594.1	PDS000111400.4	SAMN29012266	environmental/other	cd_8_group_46411	cd_4_group_48081	cd_2_group_45726
PDT001327605.1	PDS000111400.4	SAMN29012267	environmental/other	cd_8_group_46411	cd_4_group_48081	cd_2_group_45726
PDT001327609.1	PDS000111400.4	SAMN29012265	environmental/other	cd_8_group_46411	cd_4_group_48081	cd_2_group_45726
PDT001327622.1	PDS000111400.4	SAMN29012258	environmental/other	cd_8_group_46411	cd_4_group_48081	cd_2_group_45726
PDT001438811.1	PDS000111400.4	SAMN31110837	environmental/other	cd_8_group_46411	cd_4_group_48081	cd_2_group_45726
PDT001327581.1	PDS000074993.9	SAMN29012272	environmental/other	cd_8_group_46412	cd_4_group_48082	cd_2_group_45727
PDT001327582.1	PDS000074993.9	SAMN29012271	environmental/other	cd_8_group_46412	cd_4_group_48082	cd_2_group_45727
PDT001327600.1	PDS000074993.9	SAMN29012341	environmental/other	cd_8_group_46412	cd_4_group_48082	cd_2_group_45727
PDT001327608.1	PDS000074993.9	SAMN29012270	environmental/other	cd_8_group_46412	cd_4_group_48082	cd_2_group_45727
PDT001327610.1	PDS000074993.9	SAMN29012269	environmental/other	cd_8_group_46412	cd_4_group_48082	cd_2_group_45727
PDT001327619.1	PDS000074993.9	SAMN29012340	environmental/other	cd_8_group_46412	cd_4_group_48082	cd_2_group_45727
PDT001327583.1	PDS000119531.4	SAMN29012254	environmental/other	cd_8_group_46413	cd_4_group_48083	-
PDT001433810.1	PDS000119531.4	SAMN29220917	environmental/other	cd_8_group_46413	cd_4_group_48083	cd_2_group_48908
PDT001440497.1	PDS000119531.4	SAMN31137306	environmental/other	cd_8_group_46413	cd_4_group_48083	cd_2_group_48908
PDT001686325.1	PDS000119531.4	SAMN34132695	environmental/other	cd_8_group_46413	cd_4_group_48083	cd_2_group_48908
PDT001686326.1	PDS000119531.4	SAMN34132694	environmental/other	cd_8_group_46413	cd_4_group_48083	cd_2_group_48908
PDT001686376.1	PDS000119531.4	SAMN34132732	environmental/other	cd_8_group_46413	cd_4_group_48083	cd_2_group_48908
PDT001327584.1	PDS000111398.1	SAMN29012274	environmental/other	cd_8_group_46414	cd_4_group_48084	cd_2_group_45728
PDT001327595.1	PDS000111398.1	SAMN29012342	environmental/other	cd_8_group_46414	cd_4_group_48084	cd_2_group_45728
PDT001327601.1	PDS000111398.1	SAMN29012335	environmental/other	cd_8_group_46414	cd_4_group_48084	cd_2_group_45728
PDT001327586.1	PDS000111396.1	SAMN29012273	environmental/other	cd_8_group_46415	cd_4_group_48085	cd_2_group_45729
PDT001327587.1	PDS000111396.1	SAMN29012349	environmental/other	cd_8_group_46415	cd_4_group_48085	cd_2_group_45729
PDT001327588.1	PDS000111396.1	SAMN29012259	environmental/other	cd_8_group_46415	cd_4_group_48085	cd_2_group_45729
PDT001327613.1	PDS000111396.1	SAMN29012353	environmental/other	cd_8_group_46415	cd_4_group_48085	cd_2_group_45729
PDT001686512.1	PDS000109846.4	SAMN34133068	environmental/other	cd_8_group_46416	cd_4_group_48086	-
PDT001327589.1	PDS000109846.4	SAMN29012252	environmental/other	cd_8_group_46416	cd_4_group_48086	cd_2_group_45730
PDT001327615.1	PDS000109846.4	SAMN29012260	environmental/other	cd_8_group_46416	cd_4_group_48086	cd_2_group_45730
PDT001327590.1	PDS000111402.4	SAMN29012337	environmental/other	cd_8_group_46417	cd_4_group_48087	cd_2_group_45731
PDT001327591.1	PDS000111402.4	SAMN29012248	environmental/other	cd_8_group_46417	cd_4_group_48087	cd_2_group_45731
PDT001327598.1	PDS000111402.4	SAMN29012262	environmental/other	cd_8_group_46417	cd_4_group_48087	cd_2_group_45731
PDT001327624.1	PDS000111402.4	SAMN29012339	environmental/other	cd_8_group_46417	cd_4_group_48087	cd_2_group_45731
PDT001433789.1	PDS000111402.4	SAMN29220919	environmental/other	cd_8_group_46417	cd_4_group_48087	cd_2_group_45731
PDT001433794.1	PDS000111402.4	SAMN29220920	environmental/other	cd_8_group_46417	cd_4_group_48087	cd_2_group_45731
PDT001440492.1	PDS000111402.4	SAMN31137305	environmental/other	cd_8_group_46417	cd_4_group_48087	cd_2_group_45731
PDT001686308.1	PDS000111402.4	SAMN34132657	environmental/other	cd_8_group_46417	cd_4_group_48087	cd_2_group_45731
PDT001686415.1	PDS000111402.4	SAMN34132982	environmental/other	cd_8_group_46417	cd_4_group_48087	cd_2_group_45731
PDT001327596.1	PDS000111399.1	SAMN29012255	environmental/other	cd_8_group_46418	cd_4_group_48088	cd_2_group_45732
PDT001327597.1	PDS000111399.1	SAMN29012332	environmental/other	cd_8_group_46418	cd_4_group_48088	cd_2_group_45732
PDT001327604.1	PDS000139562.1	SAMN29012257	environmental/other	cd_8_group_46419	cd_4_group_48089	cd_2_group_45733
PDT001661884.1	PDS000139562.1	SAMN33684872	environmental/other	cd_8_group_46419	cd_4_group_48089	cd_2_group_45733
PDT000067269.3	PDS000003903.264	SAMN03775206	clinical	cd_8_group_4642	cd_4_group_4450	-
PDT000067270.3	PDS000003903.264	SAMN03775207	clinical	cd_8_group_4642	cd_4_group_4450	-
PDT001327612.1	PDS000141731.1	SAMN29012336	environmental/other	cd_8_group_46420	cd_4_group_48090	cd_2_group_45734
PDT001686229.1	PDS000141731.1	SAMN34132334	environmental/other	cd_8_group_46420	cd_4_group_48090	cd_2_group_45734
PDT001686437.1	PDS000141731.1	SAMN34133002	environmental/other	cd_8_group_46420	cd_4_group_48090	cd_2_group_45734
PDT001686443.1	PDS000141731.1	SAMN34133020	environmental/other	cd_8_group_46420	cd_4_group_48090	cd_2_group_45734
PDT001686502.1	PDS000141731.1	SAMN34133010	environmental/other	cd_8_group_46420	cd_4_group_48090	cd_2_group_45734
PDT001327617.1	PDS000120142.2	SAMN29012346	environmental/other	cd_8_group_46421	cd_4_group_48092	cd_2_group_45736
PDT001438787.1	PDS000120142.2	SAMN31110741	environmental/other	cd_8_group_46421	cd_4_group_48092	cd_2_group_45736
PDT001438789.1	PDS000120142.2	SAMN31110737	environmental/other	cd_8_group_46421	cd_4_group_48092	cd_2_group_45736
PDT001438791.1	PDS000120142.2	SAMN31110747	environmental/other	cd_8_group_46421	cd_4_group_48092	cd_2_group_45736
PDT001438795.1	PDS000120142.2	SAMN31110790	environmental/other	cd_8_group_46421	cd_4_group_48092	cd_2_group_45736
PDT001327642.1	PDS000032525.38	SAMN29012102	environmental/other	cd_8_group_46422	-	-
PDT001474618.1	PDS000032525.38	SAMN31577070	environmental/other	cd_8_group_46422	-	-
PDT001486812.1	PDS000032525.38	SAMN31747310	environmental/other	cd_8_group_46422	-	-
PDT001339552.1	PDS000113284.3	SAMN29269702	environmental/other	cd_8_group_46423	cd_4_group_48094	-
PDT001327655.1	PDS000113284.3	SAMN29012091	environmental/other	cd_8_group_46423	cd_4_group_48094	cd_2_group_45738
PDT002402944.1	PDS000113284.3	SAMN44027721	environmental/other	cd_8_group_46423	cd_4_group_48094	cd_2_group_45738
PDT002475914.1	PDS000113284.3	SAMN44805729	clinical	cd_8_group_46423	cd_4_group_48094	cd_2_group_45738
PDT001425547.1	PDS000029057.13	SAMN30928668	clinical	cd_8_group_46424	-	-
PDT001602693.1	PDS000029057.13	SAMN33055059	clinical	cd_8_group_46424	-	-
PDT001327664.1	PDS000029057.13	SAMN29012077	clinical	cd_8_group_46424	cd_4_group_48095	-
PDT002455129.1	PDS000029057.13	SAMN44279365	clinical	cd_8_group_46424	cd_4_group_48095	-
PDT001327703.1	PDS000032476.14	SAMN29012191	environmental/other	cd_8_group_46425	cd_4_group_48096	cd_2_group_45740
PDT001329319.1	PDS000032476.14	SAMN29096408	environmental/other	cd_8_group_46425	cd_4_group_48096	cd_2_group_45740
PDT001327707.1	PDS000111459.4	SAMN29012133	environmental/other	cd_8_group_46426	cd_4_group_48097	cd_2_group_45741
PDT001329297.1	PDS000111459.4	SAMN29096707	environmental/other	cd_8_group_46426	cd_4_group_48097	cd_2_group_45741
PDT001327728.1	PDS000028483.64	SAMN29012196	clinical	cd_8_group_46427	cd_4_group_48099	cd_2_group_45743
PDT001327785.1	PDS000028483.64	SAMN29012199	clinical	cd_8_group_46427	cd_4_group_48099	cd_2_group_45743
PDT001327733.1	PDS000095627.6	SAMN29012211	clinical	cd_8_group_46428	cd_4_group_48100	-
PDT001486714.1	PDS000095627.6	SAMN31744213	environmental/other	cd_8_group_46428	cd_4_group_48100	-
PDT002152477.1	PDS000111416.8	SAMN41151105	clinical	cd_8_group_46429	-	-
PDT002170865.1	PDS000111416.8	SAMN41460838	clinical	cd_8_group_46429	-	-
PDT002231665.1	PDS000111416.8	SAMN42082707	clinical	cd_8_group_46429	-	-
PDT002639366.1	PDS000111416.8	SAMN46985024	clinical	cd_8_group_46429	-	-
PDT001327743.1	PDS000111416.8	SAMN29012227	clinical	cd_8_group_46429	cd_4_group_48101	-
PDT001867168.1	PDS000111416.8	SAMN37182076	clinical	cd_8_group_46429	cd_4_group_48101	-
PDT002046997.1	PDS000111416.8	SAMN39255861	clinical	cd_8_group_46429	cd_4_group_48101	-
PDT000067272.4	PDS000003903.264	SAMN03775360	clinical	cd_8_group_4643	cd_4_group_4451	cd_2_group_3972
PDT000244087.2	PDS000003903.264	SAMN07710443	clinical	cd_8_group_4643	cd_4_group_4451	cd_2_group_3972
PDT000244088.2	PDS000003903.264	SAMN07710444	clinical	cd_8_group_4643	cd_4_group_4451	cd_2_group_3972
PDT001327744.1	PDS000127038.3	SAMN29012313	clinical	cd_8_group_46430	cd_4_group_48102	cd_2_group_45744
PDT001356984.1	PDS000127038.3	SAMN29635039	clinical	cd_8_group_46430	cd_4_group_48102	cd_2_group_45744
PDT001327752.1	PDS000097513.295	SAMN29012222	clinical	cd_8_group_46431	-	-
PDT001726659.1	PDS000097513.295	SAMN34999649	clinical	cd_8_group_46431	-	-
PDT001374309.1	PDS000111392.11	SAMN30052108	clinical	cd_8_group_46432	cd_4_group_48103	-
PDT001327768.1	PDS000111392.11	SAMN29012296	clinical	cd_8_group_46432	cd_4_group_48103	cd_2_group_45745
PDT001367581.1	PDS000111392.11	SAMN29886988	clinical	cd_8_group_46432	cd_4_group_48103	cd_2_group_45745
PDT001369190.1	PDS000111392.11	SAMN29948426	clinical	cd_8_group_46432	cd_4_group_48103	cd_2_group_45745
PDT001372073.1	PDS000111392.11	SAMN29996628	clinical	cd_8_group_46432	cd_4_group_48103	cd_2_group_45745
PDT001382308.1	PDS000111392.11	SAMN30219255	clinical	cd_8_group_46432	cd_4_group_48103	cd_2_group_45745
PDT001412444.1	PDS000111392.11	SAMN30725649	clinical	cd_8_group_46432	cd_4_group_48103	cd_2_group_45745
PDT001434303.1	PDS000111392.11	SAMN31020463	clinical	cd_8_group_46432	cd_4_group_48103	cd_2_group_45745
PDT001327805.1	PDS000032668.1595	SAMN29012215	clinical	cd_8_group_46433	cd_4_group_48107	cd_2_group_45750
PDT001379685.1	PDS000032668.1595	SAMN30168958	clinical	cd_8_group_46433	cd_4_group_48107	cd_2_group_45750
PDT001384063.1	PDS000032668.1595	SAMN30244044	clinical	cd_8_group_46433	cd_4_group_48107	cd_2_group_45750
PDT001394685.1	PDS000032668.1595	SAMN30415449	clinical	cd_8_group_46433	cd_4_group_48107	cd_2_group_45750
PDT001435027.1	PDS000032668.1595	SAMN31037092	clinical	cd_8_group_46433	cd_4_group_48107	cd_2_group_45750
PDT001327816.1	PDS000121040.1	SAMN29012356	clinical	cd_8_group_46434	cd_4_group_48109	cd_2_group_45752
PDT001455537.1	PDS000121040.1	SAMN31323358	clinical	cd_8_group_46434	cd_4_group_48109	cd_2_group_45752
PDT002218751.1	PDS000159083.10	SAMN41918462	clinical	cd_8_group_46435	-	-
PDT002335402.1	PDS000159083.10	SAMN43302882	clinical	cd_8_group_46435	-	-
PDT001327835.1	PDS000159083.10	SAMN29015387	clinical	cd_8_group_46435	cd_4_group_48110	cd_2_group_45753
PDT001908810.1	PDS000159083.10	SAMN37606772	clinical	cd_8_group_46435	cd_4_group_48110	cd_2_group_45753
PDT001977466.1	PDS000159083.10	SAMN38202128	clinical	cd_8_group_46435	cd_4_group_48110	cd_2_group_45753
PDT002176546.1	PDS000159083.10	SAMN41529751	clinical	cd_8_group_46435	cd_4_group_48110	cd_2_group_45753
PDT002278992.1	PDS000159083.10	SAMN42980375	clinical	cd_8_group_46435	cd_4_group_48110	cd_2_group_45753
PDT002062293.1	PDS000159083.10	SAMN39542530	clinical	cd_8_group_46435	cd_4_group_58327	-
PDT001884628.1	PDS000159083.10	SAMN37394918	clinical	cd_8_group_46435	cd_4_group_58327	cd_2_group_56440
PDT002082169.1	PDS000159083.10	SAMN39969173	environmental/other	cd_8_group_46435	cd_4_group_58327	cd_2_group_56440
PDT002082186.1	PDS000159083.10	SAMN39969158	environmental/other	cd_8_group_46435	cd_4_group_58327	cd_2_group_56440
PDT002468477.1	PDS000159083.10	SAMN44675892	environmental/other	cd_8_group_46435	cd_4_group_58327	cd_2_group_56440
PDT001327839.1	PDS000011314.317	SAMN29015994	clinical	cd_8_group_46436	cd_4_group_48111	cd_2_group_45754
PDT001338126.2	PDS000011314.317	SAMN29224696	clinical	cd_8_group_46436	cd_4_group_48111	cd_2_group_45754
PDT001327847.1	PDS000111469.1	SAMN29015546	clinical	cd_8_group_46437	cd_4_group_48113	-
PDT001330551.1	PDS000111469.1	SAMN29151652	clinical	cd_8_group_46437	cd_4_group_48113	-
PDT001327863.1	PDS000075176.28	SAMN29015988	clinical	cd_8_group_46438	cd_4_group_48114	-
PDT001485432.1	PDS000075176.28	SAMN31716245	clinical	cd_8_group_46438	cd_4_group_48114	-
PDT001327867.1	PDS000241205.3	SAMN29016001	clinical	cd_8_group_46439	cd_4_group_48115	cd_2_group_45757
PDT001338464.2	PDS000241205.3	SAMN29222701	clinical	cd_8_group_46439	cd_4_group_48115	cd_2_group_45757
PDT000149658.2	PDS000217830.37	SAMN05771727	environmental/other	cd_8_group_4644	-	-
PDT000211413.2	PDS000217830.37	SAMN06891114	clinical	cd_8_group_4644	-	-
PDT000230526.2	PDS000217830.37	SAMN07440342	environmental/other	cd_8_group_4644	-	-
PDT000311698.2	PDS000217830.37	SAMN09068388	environmental/other	cd_8_group_4644	-	-
PDT000485546.1	PDS000217830.37	SAMN11320603	environmental/other	cd_8_group_4644	-	-
PDT000836901.1	PDS000217830.37	SAMN16171014	environmental/other	cd_8_group_4644	-	-
PDT000839252.1	PDS000217830.37	SAMN16212904	environmental/other	cd_8_group_4644	-	-
PDT001045768.1	PDS000217830.37	SAMN19315447	environmental/other	cd_8_group_4644	-	-
PDT001232739.1	PDS000217830.37	SAMN25337497	environmental/other	cd_8_group_4644	-	-
PDT001269748.1	PDS000217830.37	SAMN26657590	environmental/other	cd_8_group_4644	-	-
PDT001786403.1	PDS000217830.37	SAMN35819999	environmental/other	cd_8_group_4644	-	-
PDT001880920.1	PDS000217830.37	SAMN37344634	environmental/other	cd_8_group_4644	-	-
PDT001893073.1	PDS000217830.37	SAMN37500896	environmental/other	cd_8_group_4644	-	-
PDT002085810.1	PDS000217830.37	SAMN40098617	environmental/other	cd_8_group_4644	-	-
PDT002119344.1	PDS000217830.37	SAMN40568345	environmental/other	cd_8_group_4644	-	-
PDT002568998.1	PDS000217830.37	SAMN46294610	environmental/other	cd_8_group_4644	-	-
PDT000218610.2	PDS000217830.37	SAMN07237693	environmental/other	cd_8_group_4644	cd_4_group_10996	cd_2_group_9967
PDT000218686.2	PDS000217830.37	SAMN07237691	environmental/other	cd_8_group_4644	cd_4_group_10996	cd_2_group_9967
PDT000184932.2	PDS000217830.37	SAMN06291475	environmental/other	cd_8_group_4644	cd_4_group_4452	-
PDT000191636.2	PDS000217830.37	SAMN06553730	environmental/other	cd_8_group_4644	cd_4_group_4452	-
PDT000232189.2	PDS000217830.37	SAMN07460777	environmental/other	cd_8_group_4644	cd_4_group_4452	-
PDT000296243.2	PDS000217830.37	SAMN08767376	environmental/other	cd_8_group_4644	cd_4_group_4452	-
PDT000351294.1	PDS000217830.37	SAMN09689125	environmental/other	cd_8_group_4644	cd_4_group_4452	-
PDT000359597.1	PDS000217830.37	SAMN09770971	environmental/other	cd_8_group_4644	cd_4_group_4452	-
PDT000372534.1	PDS000217830.37	SAMN09980170	environmental/other	cd_8_group_4644	cd_4_group_4452	-
PDT000385649.1	PDS000217830.37	SAMN10132783	environmental/other	cd_8_group_4644	cd_4_group_4452	-
PDT000458811.1	PDS000217830.37	SAMN10871252	environmental/other	cd_8_group_4644	cd_4_group_4452	-
PDT000465531.1	PDS000217830.37	SAMN10924167	environmental/other	cd_8_group_4644	cd_4_group_4452	-
PDT000522033.1	PDS000217830.37	SAMN12041562	environmental/other	cd_8_group_4644	cd_4_group_4452	-
PDT000537326.1	PDS000217830.37	SAMN12172788	environmental/other	cd_8_group_4644	cd_4_group_4452	-
PDT000545315.1	PDS000217830.37	SAMN12289967	environmental/other	cd_8_group_4644	cd_4_group_4452	-
PDT000737480.1	PDS000217830.37	SAMN14939586	environmental/other	cd_8_group_4644	cd_4_group_4452	-
PDT000737508.1	PDS000217830.37	SAMN14939610	environmental/other	cd_8_group_4644	cd_4_group_4452	-
PDT000739530.1	PDS000217830.37	SAMN14944021	environmental/other	cd_8_group_4644	cd_4_group_4452	-
PDT000788090.1	PDS000217830.37	SAMN15529937	environmental/other	cd_8_group_4644	cd_4_group_4452	-
PDT000800290.1	PDS000217830.37	SAMN15690825	environmental/other	cd_8_group_4644	cd_4_group_4452	-
PDT000801353.1	PDS000217830.37	SAMN15717051	environmental/other	cd_8_group_4644	cd_4_group_4452	-
PDT000805951.1	PDS000217830.37	SAMN15769311	environmental/other	cd_8_group_4644	cd_4_group_4452	-
PDT000840561.1	PDS000217830.37	SAMN16226729	environmental/other	cd_8_group_4644	cd_4_group_4452	-
PDT000845046.1	PDS000217830.37	SAMN16261502	environmental/other	cd_8_group_4644	cd_4_group_4452	-
PDT000878309.1	PDS000217830.37	SAMN16656945	environmental/other	cd_8_group_4644	cd_4_group_4452	-
PDT001086309.1	PDS000217830.37	SAMN20151501	environmental/other	cd_8_group_4644	cd_4_group_4452	-
PDT001390532.1	PDS000217830.37	SAMN30346412	environmental/other	cd_8_group_4644	cd_4_group_4452	-
PDT001411727.1	PDS000217830.37	SAMN30712929	environmental/other	cd_8_group_4644	cd_4_group_4452	-
PDT001429559.1	PDS000217830.37	SAMN30984117	environmental/other	cd_8_group_4644	cd_4_group_4452	-
PDT001601193.1	PDS000217830.37	SAMN32228924	environmental/other	cd_8_group_4644	cd_4_group_4452	-
PDT001744320.1	PDS000217830.37	SAMN35222368	environmental/other	cd_8_group_4644	cd_4_group_4452	-
PDT001834863.2	PDS000217830.37	SAMN36764269	environmental/other	cd_8_group_4644	cd_4_group_4452	-
PDT002063626.1	PDS000217830.37	SAMN39598612	environmental/other	cd_8_group_4644	cd_4_group_4452	-
PDT002091938.1	PDS000217830.37	SAMN40203897	environmental/other	cd_8_group_4644	cd_4_group_4452	-
PDT002107226.1	PDS000217830.37	SAMN40370978	environmental/other	cd_8_group_4644	cd_4_group_4452	-
PDT002135031.1	PDS000217830.37	SAMN40874477	environmental/other	cd_8_group_4644	cd_4_group_4452	-
PDT000336230.1	PDS000217830.37	SAMN09479605	environmental/other	cd_8_group_4644	cd_4_group_4452	cd_2_group_16560
PDT000408950.1	PDS000217830.37	SAMN10440520	environmental/other	cd_8_group_4644	cd_4_group_4452	cd_2_group_16560
PDT000570033.1	PDS000217830.37	SAMN12611583	environmental/other	cd_8_group_4644	cd_4_group_4452	cd_2_group_24747
PDT000576928.1	PDS000217830.37	SAMN12638091	environmental/other	cd_8_group_4644	cd_4_group_4452	cd_2_group_24747
PDT000584172.1	PDS000217830.37	SAMN12723858	environmental/other	cd_8_group_4644	cd_4_group_4452	cd_2_group_25224
PDT000587013.1	PDS000217830.37	SAMN12758308	environmental/other	cd_8_group_4644	cd_4_group_4452	cd_2_group_25224
PDT000591317.1	PDS000217830.37	SAMN12818432	environmental/other	cd_8_group_4644	cd_4_group_4452	cd_2_group_25224
PDT000617781.1	PDS000217830.37	SAMN13111035	environmental/other	cd_8_group_4644	cd_4_group_4452	cd_2_group_25224
PDT000617787.1	PDS000217830.37	SAMN13111037	environmental/other	cd_8_group_4644	cd_4_group_4452	cd_2_group_25224
PDT000617791.1	PDS000217830.37	SAMN13111036	environmental/other	cd_8_group_4644	cd_4_group_4452	cd_2_group_25224
PDT000624618.1	PDS000217830.37	SAMN13197614	environmental/other	cd_8_group_4644	cd_4_group_4452	cd_2_group_25224
PDT000599699.1	PDS000217830.37	SAMN12897319	environmental/other	cd_8_group_4644	cd_4_group_4452	cd_2_group_25854
PDT000599700.1	PDS000217830.37	SAMN12897318	environmental/other	cd_8_group_4644	cd_4_group_4452	cd_2_group_25854
PDT000935875.1	PDS000217830.37	SAMN17360667	environmental/other	cd_8_group_4644	cd_4_group_4452	cd_2_group_35726
PDT001343200.1	PDS000217830.37	SAMN29336085	environmental/other	cd_8_group_4644	cd_4_group_4452	cd_2_group_35726
PDT000067274.2	PDS000217830.37	SAMN03776980	environmental/other	cd_8_group_4644	cd_4_group_4452	cd_2_group_3974
PDT000139608.2	PDS000217830.37	SAMN05416411	environmental/other	cd_8_group_4644	cd_4_group_4452	cd_2_group_3974
PDT000139610.2	PDS000217830.37	SAMN05416413	environmental/other	cd_8_group_4644	cd_4_group_4452	cd_2_group_3974
PDT000139611.2	PDS000217830.37	SAMN05416414	environmental/other	cd_8_group_4644	cd_4_group_4452	cd_2_group_3974
PDT000181296.2	PDS000217830.37	SAMN06256202	environmental/other	cd_8_group_4644	cd_4_group_4452	cd_2_group_3974
PDT000219873.2	PDS000217830.37	SAMN07260897	environmental/other	cd_8_group_4644	cd_4_group_4452	cd_2_group_3974
PDT000239213.2	PDS000217830.37	SAMN07608138	environmental/other	cd_8_group_4644	cd_4_group_4452	cd_2_group_3974
PDT000247842.2	PDS000217830.37	SAMN07739361	environmental/other	cd_8_group_4644	cd_4_group_4452	cd_2_group_3974
PDT000265108.2	PDS000217830.37	SAMN08038018	environmental/other	cd_8_group_4644	cd_4_group_4452	cd_2_group_3974
PDT000312291.2	PDS000217830.37	SAMN09088241	environmental/other	cd_8_group_4644	cd_4_group_4452	cd_2_group_3974
PDT000359450.1	PDS000217830.37	SAMN09771052	environmental/other	cd_8_group_4644	cd_4_group_4452	cd_2_group_3974
PDT000365575.1	PDS000217830.37	SAMN09866113	environmental/other	cd_8_group_4644	cd_4_group_4452	cd_2_group_3974
PDT000375920.1	PDS000217830.37	SAMN10033098	environmental/other	cd_8_group_4644	cd_4_group_4452	cd_2_group_3974
PDT000397502.1	PDS000217830.37	SAMN10320225	environmental/other	cd_8_group_4644	cd_4_group_4452	cd_2_group_3974
PDT000479544.2	PDS000217830.37	SAMN11129373	environmental/other	cd_8_group_4644	cd_4_group_4452	cd_2_group_3974
PDT000483405.1	PDS000217830.37	SAMN11267734	environmental/other	cd_8_group_4644	cd_4_group_4452	cd_2_group_3974
PDT000491646.2	PDS000217830.37	SAMN11457975	environmental/other	cd_8_group_4644	cd_4_group_4452	cd_2_group_3974
PDT000509053.2	PDS000217830.37	SAMN11872558	environmental/other	cd_8_group_4644	cd_4_group_4452	cd_2_group_3974
PDT000565762.1	PDS000217830.37	SAMN12587202	environmental/other	cd_8_group_4644	cd_4_group_4452	cd_2_group_3974
PDT000593834.1	PDS000217830.37	SAMN12842857	environmental/other	cd_8_group_4644	cd_4_group_4452	cd_2_group_3974
PDT000594043.1	PDS000217830.37	SAMN12842937	environmental/other	cd_8_group_4644	cd_4_group_4452	cd_2_group_3974
PDT000714449.1	PDS000217830.37	SAMN14450841	environmental/other	cd_8_group_4644	cd_4_group_4452	cd_2_group_3974
PDT000714625.1	PDS000217830.37	SAMN14464417	environmental/other	cd_8_group_4644	cd_4_group_4452	cd_2_group_3974
PDT000728683.1	PDS000217830.37	SAMN14755014	environmental/other	cd_8_group_4644	cd_4_group_4452	cd_2_group_3974
PDT000847620.1	PDS000217830.37	SAMN16265459	environmental/other	cd_8_group_4644	cd_4_group_4452	cd_2_group_3974
PDT000954835.1	PDS000217830.37	SAMN17897953	environmental/other	cd_8_group_4644	cd_4_group_4452	cd_2_group_3974
PDT000983680.1	PDS000217830.37	SAMN18269753	environmental/other	cd_8_group_4644	cd_4_group_4452	cd_2_group_3974
PDT000991409.1	PDS000217830.37	SAMN18511320	environmental/other	cd_8_group_4644	cd_4_group_4452	cd_2_group_3974
PDT001236700.1	PDS000217830.37	SAMN25562917	environmental/other	cd_8_group_4644	cd_4_group_4452	cd_2_group_3974
PDT001253938.1	PDS000217830.37	SAMN26232772	environmental/other	cd_8_group_4644	cd_4_group_4452	cd_2_group_3974
PDT001384211.1	PDS000217830.37	SAMN30247930	environmental/other	cd_8_group_4644	cd_4_group_4452	cd_2_group_47272
PDT001434522.1	PDS000217830.37	SAMN31023359	environmental/other	cd_8_group_4644	cd_4_group_4452	cd_2_group_47272
PDT001436208.1	PDS000217830.37	SAMN31064036	environmental/other	cd_8_group_4644	cd_4_group_4452	cd_2_group_47272
PDT001601379.1	PDS000217830.37	SAMN33025992	environmental/other	cd_8_group_4644	cd_4_group_4452	cd_2_group_47272
PDT001729514.1	PDS000217830.37	SAMN35048085	environmental/other	cd_8_group_4644	cd_4_group_4452	cd_2_group_47272
PDT001729515.1	PDS000217830.37	SAMN35048084	environmental/other	cd_8_group_4644	cd_4_group_4452	cd_2_group_47272
PDT001438923.1	PDS000217830.37	SAMN31111505	environmental/other	cd_8_group_4644	cd_4_group_4452	cd_2_group_49027
PDT001438944.1	PDS000217830.37	SAMN31111559	environmental/other	cd_8_group_4644	cd_4_group_4452	cd_2_group_49027
PDT001649481.1	PDS000217830.37	SAMN33558829	environmental/other	cd_8_group_4644	cd_4_group_4452	cd_2_group_52238
PDT001674075.1	PDS000217830.37	SAMN33950778	environmental/other	cd_8_group_4644	cd_4_group_4452	cd_2_group_52238
PDT002322022.1	PDS000217830.37	SAMN43188653	environmental/other	cd_8_group_4644	cd_4_group_65886	-
PDT002379191.1	PDS000217830.37	SAMN43583808	environmental/other	cd_8_group_4644	cd_4_group_65886	-
PDT000385721.1	PDS000217830.37	SAMN10132860	environmental/other	cd_8_group_4644	cd_4_group_6956	-
PDT000139690.2	PDS000217830.37	SAMN05416553	environmental/other	cd_8_group_4644	cd_4_group_6956	cd_2_group_6213
PDT000149725.2	PDS000217830.37	SAMN05771794	environmental/other	cd_8_group_4644	cd_4_group_6956	cd_2_group_6213
PDT000247043.2	PDS000217830.37	SAMN07729802	environmental/other	cd_8_group_4644	cd_4_group_6956	cd_2_group_6213
PDT001327875.1	PDS000192824.26	SAMN29015379	clinical	cd_8_group_46440	-	-
PDT001577177.1	PDS000192824.26	SAMN32732104	clinical	cd_8_group_46440	-	-
PDT001456830.1	PDS000029758.244	SAMN31389303	clinical	cd_8_group_46441	-	-
PDT001327877.1	PDS000029758.244	SAMN29015572	clinical	cd_8_group_46441	cd_4_group_48116	-
PDT001356712.1	PDS000029758.244	SAMN29632091	clinical	cd_8_group_46441	cd_4_group_48116	-
PDT001327889.1	PDS000223839.40	SAMN29015552	clinical	cd_8_group_46442	-	-
PDT002198557.1	PDS000223839.40	SAMN41763468	clinical	cd_8_group_46442	cd_4_group_63672	cd_2_group_62198
PDT002211013.1	PDS000223839.40	SAMN41862556	clinical	cd_8_group_46442	cd_4_group_63672	cd_2_group_62198
PDT001327894.1	PDS000113225.1	SAMN29017173	clinical	cd_8_group_46443	cd_4_group_48118	cd_2_group_45761
PDT001348042.1	PDS000113225.1	SAMN29378040	clinical	cd_8_group_46443	cd_4_group_48118	cd_2_group_45761
PDT001327901.1	PDS000106146.4	SAMN29015389	clinical	cd_8_group_46444	cd_4_group_48119	cd_2_group_45762
PDT001330503.1	PDS000106146.4	SAMN29151610	clinical	cd_8_group_46444	cd_4_group_48119	cd_2_group_45762
PDT001327919.1	PDS000085033.695	SAMN29015998	clinical	cd_8_group_46445	-	-
PDT002038846.1	PDS000085033.695	SAMN39081912	clinical	cd_8_group_46445	-	-
PDT001425252.1	PDS000112672.3	SAMN30927411	clinical	cd_8_group_46446	-	-
PDT001327923.1	PDS000112672.3	SAMN29017175	clinical	cd_8_group_46446	cd_4_group_48121	cd_2_group_45764
PDT001387079.1	PDS000112672.3	SAMN30283157	clinical	cd_8_group_46446	cd_4_group_48121	cd_2_group_45764
PDT001327962.1	PDS000111393.1	SAMN29018638	clinical	cd_8_group_46447	cd_4_group_48123	cd_2_group_45767
PDT001327973.1	PDS000111393.1	SAMN29018651	clinical	cd_8_group_46447	cd_4_group_48123	cd_2_group_45767
PDT001327977.1	PDS000111394.2	SAMN29018378	clinical	cd_8_group_46448	cd_4_group_48124	cd_2_group_45768
PDT001476375.1	PDS000111394.2	SAMN31608159	clinical	cd_8_group_46448	cd_4_group_48124	cd_2_group_45768
PDT001327987.1	PDS000029343.13	SAMN29018831	clinical	cd_8_group_46449	cd_4_group_48125	cd_2_group_45769
PDT001343157.1	PDS000029343.13	SAMN29335150	clinical	cd_8_group_46449	cd_4_group_48125	cd_2_group_45769
PDT000067275.2	PDS000028596.39	SAMN03776981	environmental/other	cd_8_group_4645	-	-
PDT000149651.2	PDS000028596.39	SAMN05771720	environmental/other	cd_8_group_4645	cd_4_group_7288	cd_2_group_6558
PDT000154864.3	PDS000028596.39	SAMN03861696	environmental/other	cd_8_group_4645	cd_4_group_7288	cd_2_group_6558
PDT000154877.2	PDS000028596.39	SAMN03861697	environmental/other	cd_8_group_4645	cd_4_group_7288	cd_2_group_6558
PDT000154878.2	PDS000028596.39	SAMN03861698	environmental/other	cd_8_group_4645	cd_4_group_7288	cd_2_group_6558
PDT000154881.2	PDS000028596.39	SAMN03861699	environmental/other	cd_8_group_4645	cd_4_group_7288	cd_2_group_6558
PDT000154883.2	PDS000028596.39	SAMN03861701	environmental/other	cd_8_group_4645	cd_4_group_7288	cd_2_group_6558
PDT001064529.1	PDS000028596.39	SAMN08595307	environmental/other	cd_8_group_4645	cd_4_group_7288	cd_2_group_6558
PDT001327994.1	PDS000113244.1	SAMN29019312	clinical	cd_8_group_46450	cd_4_group_48126	cd_2_group_45770
PDT001338178.2	PDS000113244.1	SAMN29226628	clinical	cd_8_group_46450	cd_4_group_48126	cd_2_group_45770
PDT001328000.1	PDS000026701.225	SAMN29019308	clinical	cd_8_group_46451	-	-
PDT002393075.1	PDS000026701.225	SAMN43930726	clinical	cd_8_group_46451	-	-
PDT002244689.1	PDS000026701.225	SAMN42384215	clinical	cd_8_group_46451	cd_4_group_64473	cd_2_group_63080
PDT002246570.1	PDS000026701.225	SAMN42431283	clinical	cd_8_group_46451	cd_4_group_64473	cd_2_group_63080
PDT001328005.1	PDS000030869.27	SAMN29038825	clinical	cd_8_group_46452	-	-
PDT001391890.1	PDS000030869.27	SAMN30371062	clinical	cd_8_group_46452	-	-
PDT001328007.1	PDS000113790.1	SAMN29038826	clinical	cd_8_group_46453	cd_4_group_48127	cd_2_group_45771
PDT001356966.1	PDS000113790.1	SAMN29634944	clinical	cd_8_group_46453	cd_4_group_48127	cd_2_group_45771
PDT001328079.1	PDS000029636.1094	SAMN29043511	clinical	cd_8_group_46454	-	-
PDT002826591.1	PDS000029636.1094	SAMN49826111	clinical	cd_8_group_46454	-	-
PDT001328086.1	PDS000002218.949	SAMN29043586	environmental/other	cd_8_group_46455	-	-
PDT002341379.1	PDS000002218.949	SAMN43368462	environmental/other	cd_8_group_46455	-	-
PDT001328422.1	PDS000026699.28	SAMN29044139	clinical	cd_8_group_46456	-	-
PDT002453459.1	PDS000026699.28	SAMN44571855	clinical	cd_8_group_46456	-	-
PDT002082278.1	PDS000026699.28	SAMN39985082	clinical	cd_8_group_46456	cd_4_group_61089	cd_2_group_59330
PDT002156635.1	PDS000026699.28	SAMN41232085	clinical	cd_8_group_46456	cd_4_group_61089	cd_2_group_59330
PDT002457673.1	PDS000026699.28	SAMN44294374	clinical	cd_8_group_46456	cd_4_group_61089	cd_2_group_59330
PDT001328428.1	PDS000043937.5	SAMN29044136	clinical	cd_8_group_46457	cd_4_group_48130	-
PDT001609887.1	PDS000043937.5	SAMN33209364	clinical	cd_8_group_46457	cd_4_group_48130	-
PDT002310189.1	PDS000032456.141	SAMN43092923	environmental/other	cd_8_group_46458	-	-
PDT001328480.1	PDS000032456.141	SAMN29044279	clinical	cd_8_group_46458	cd_4_group_48131	-
PDT001343001.1	PDS000032456.141	SAMN29334033	environmental/other	cd_8_group_46458	cd_4_group_48131	-
PDT001483219.1	PDS000032456.141	SAMN31683926	environmental/other	cd_8_group_46458	cd_4_group_48131	cd_2_group_50056
PDT001557524.1	PDS000032456.141	SAMN32543448	clinical	cd_8_group_46458	cd_4_group_48131	cd_2_group_50056
PDT001328591.1	PDS000239639.11	SAMN29046739	environmental/other	cd_8_group_46459	-	-
PDT001409619.1	PDS000239639.11	SAMN30669798	environmental/other	cd_8_group_46459	-	-
PDT001880996.1	PDS000239639.11	SAMN37326864	environmental/other	cd_8_group_46459	-	-
PDT000067276.2	PDS000211943.19	SAMN03776982	environmental/other	cd_8_group_4646	cd_4_group_4453	-
PDT000072453.2	PDS000211943.19	SAMN03892243	environmental/other	cd_8_group_4646	cd_4_group_4453	-
PDT001838946.1	PDS000239639.11	SAMN36808715	environmental/other	cd_8_group_46460	-	-
PDT001328592.1	PDS000239639.11	SAMN29047348	environmental/other	cd_8_group_46460	cd_4_group_48133	-
PDT001438885.1	PDS000239639.11	SAMN31111126	environmental/other	cd_8_group_46460	cd_4_group_48133	-
PDT001328595.1	PDS000026541.311	SAMN29046725	environmental/other	cd_8_group_46461	cd_4_group_48135	-
PDT001328596.1	PDS000026541.311	SAMN29046724	environmental/other	cd_8_group_46461	cd_4_group_48135	-
PDT001328599.1	PDS000029414.287	SAMN29046723	environmental/other	cd_8_group_46462	-	-
PDT001407614.1	PDS000029414.287	SAMN30619654	environmental/other	cd_8_group_46462	-	-
PDT001328620.1	PDS000114392.1	SAMN29048085	clinical	cd_8_group_46463	cd_4_group_48136	cd_2_group_45775
PDT001366912.1	PDS000114392.1	SAMN29880893	clinical	cd_8_group_46463	cd_4_group_48136	cd_2_group_45775
PDT001328627.1	PDS000239639.11	SAMN29048011	environmental/other	cd_8_group_46464	-	-
PDT001596361.1	PDS000239639.11	SAMN32958869	clinical	cd_8_group_46464	-	-
PDT001488855.1	PDS000216718.134	SAMN31792226	environmental/other	cd_8_group_46465	-	-
PDT002829025.1	PDS000216718.134	SAMN49829557	clinical	cd_8_group_46465	-	-
PDT001328645.1	PDS000216718.134	SAMN29048084	clinical	cd_8_group_46465	cd_4_group_48138	-
PDT001449981.1	PDS000216718.134	SAMN31231238	clinical	cd_8_group_46465	cd_4_group_48138	-
PDT001940774.1	PDS000216718.134	SAMN37831841	clinical	cd_8_group_46465	cd_4_group_48138	-
PDT001366764.1	PDS000216718.134	SAMN29876449	environmental/other	cd_8_group_46465	cd_4_group_48138	cd_2_group_46696
PDT001404490.1	PDS000216718.134	SAMN30561420	clinical	cd_8_group_46465	cd_4_group_48138	cd_2_group_46696
PDT001441198.1	PDS000216718.134	SAMN31142221	environmental/other	cd_8_group_46465	cd_4_group_48138	cd_2_group_46696
PDT001868676.1	PDS000216718.134	SAMN37195118	clinical	cd_8_group_46465	cd_4_group_48138	cd_2_group_46696
PDT001888084.1	PDS000216718.134	SAMN37414679	clinical	cd_8_group_46465	cd_4_group_48138	cd_2_group_56472
PDT001901083.1	PDS000216718.134	SAMN37531582	clinical	cd_8_group_46465	cd_4_group_48138	cd_2_group_56472
PDT001927300.1	PDS000216718.134	SAMN37805566	clinical	cd_8_group_46465	cd_4_group_48138	cd_2_group_56472
PDT001329054.1	PDS000117055.2	SAMN29044329	clinical	cd_8_group_46466	-	-
PDT001398612.1	PDS000117055.2	SAMN30500018	clinical	cd_8_group_46466	cd_4_group_50316	cd_2_group_48056
PDT001406165.1	PDS000117055.2	SAMN30600825	clinical	cd_8_group_46466	cd_4_group_50316	cd_2_group_48056
PDT001398673.1	PDS000117055.2	SAMN30444879	clinical	cd_8_group_46466	cd_4_group_50316	cd_2_group_48061
PDT001400301.1	PDS000117055.2	SAMN30524938	clinical	cd_8_group_46466	cd_4_group_50316	cd_2_group_48061
PDT001329057.1	PDS000065758.1566	SAMN29044338	clinical	cd_8_group_46467	cd_4_group_48139	cd_2_group_45778
PDT001329073.1	PDS000065758.1566	SAMN29044335	clinical	cd_8_group_46467	cd_4_group_48139	cd_2_group_45778
PDT001472071.1	PDS000122186.5	SAMN31537791	clinical	cd_8_group_46468	-	-
PDT002398974.1	PDS000122186.5	SAMEA115649946	clinical	cd_8_group_46468	-	-
PDT002686139.1	PDS000122186.5	SAMN47165201	clinical	cd_8_group_46468	cd_4_group_48140	-
PDT001329060.1	PDS000122186.5	SAMN29044342	clinical	cd_8_group_46468	cd_4_group_48140	cd_2_group_45779
PDT002686136.1	PDS000122186.5	SAMN47165203	clinical	cd_8_group_46468	cd_4_group_48140	cd_2_group_45779
PDT002686137.1	PDS000122186.5	SAMN47165202	clinical	cd_8_group_46468	cd_4_group_48140	cd_2_group_45779
PDT002686138.1	PDS000122186.5	SAMN47165200	clinical	cd_8_group_46468	cd_4_group_48140	cd_2_group_45779
PDT002686140.1	PDS000122186.5	SAMN47165199	clinical	cd_8_group_46468	cd_4_group_48140	cd_2_group_45779
PDT002686141.1	PDS000122186.5	SAMN47165198	clinical	cd_8_group_46468	cd_4_group_48140	cd_2_group_45779
PDT002686142.1	PDS000122186.5	SAMN47165196	clinical	cd_8_group_46468	cd_4_group_48140	cd_2_group_45779
PDT002686143.1	PDS000122186.5	SAMN47165197	clinical	cd_8_group_46468	cd_4_group_48140	cd_2_group_45779
PDT002686144.1	PDS000122186.5	SAMN47165195	clinical	cd_8_group_46468	cd_4_group_48140	cd_2_group_45779
PDT002686145.1	PDS000122186.5	SAMN47165194	clinical	cd_8_group_46468	cd_4_group_48140	cd_2_group_45779
PDT002686146.1	PDS000122186.5	SAMN47165193	clinical	cd_8_group_46468	cd_4_group_48140	cd_2_group_45779
PDT002686147.1	PDS000122186.5	SAMN47165191	clinical	cd_8_group_46468	cd_4_group_48140	cd_2_group_45779
PDT002686148.1	PDS000122186.5	SAMN47165192	clinical	cd_8_group_46468	cd_4_group_48140	cd_2_group_45779
PDT002686149.1	PDS000122186.5	SAMN47165190	clinical	cd_8_group_46468	cd_4_group_48140	cd_2_group_45779
PDT002686150.1	PDS000122186.5	SAMN47165189	clinical	cd_8_group_46468	cd_4_group_48140	cd_2_group_45779
PDT002686151.1	PDS000122186.5	SAMN47165188	clinical	cd_8_group_46468	cd_4_group_48140	cd_2_group_45779
PDT002686152.1	PDS000122186.5	SAMN47165187	clinical	cd_8_group_46468	cd_4_group_48140	cd_2_group_45779
PDT002686153.1	PDS000122186.5	SAMN47165186	clinical	cd_8_group_46468	cd_4_group_48140	cd_2_group_45779
PDT002686154.1	PDS000122186.5	SAMN47165185	clinical	cd_8_group_46468	cd_4_group_48140	cd_2_group_45779
PDT002686155.1	PDS000122186.5	SAMN47165184	clinical	cd_8_group_46468	cd_4_group_48140	cd_2_group_45779
PDT001329071.1	PDS000113141.1	SAMN29044341	clinical	cd_8_group_46469	cd_4_group_48141	-
PDT001350163.1	PDS000113141.1	SAMN29421099	clinical	cd_8_group_46469	cd_4_group_48141	-
PDT000213194.2	PDS000002473.149	SAMN07156896	clinical	cd_8_group_4647	-	-
PDT000225178.2	PDS000002473.149	SAMN07304741	clinical	cd_8_group_4647	-	-
PDT000298327.2	PDS000002473.149	SAMN08272706	clinical	cd_8_group_4647	-	-
PDT000457334.1	PDS000002473.149	SAMN10851955	clinical	cd_8_group_4647	-	-
PDT001248734.1	PDS000002473.149	SAMN25861458	clinical	cd_8_group_4647	-	-
PDT000403309.1	PDS000002473.149	SAMN10387270	clinical	cd_8_group_4647	cd_4_group_18540	-
PDT000341627.1	PDS000002473.149	SAMN09604572	clinical	cd_8_group_4647	cd_4_group_18540	cd_2_group_16957
PDT000343785.1	PDS000002473.149	SAMN09633424	environmental/other	cd_8_group_4647	cd_4_group_18540	cd_2_group_16957
PDT000554248.1	PDS000002473.149	SAMN12476887	environmental/other	cd_8_group_4647	cd_4_group_26270	cd_2_group_24347
PDT000624330.1	PDS000002473.149	SAMN13208499	environmental/other	cd_8_group_4647	cd_4_group_26270	cd_2_group_24347
PDT000628470.1	PDS000002473.149	SAMN13283416	environmental/other	cd_8_group_4647	cd_4_group_26270	cd_2_group_24347
PDT000100734.2	PDS000002473.149	SAMN04370514	environmental/other	cd_8_group_4647	cd_4_group_4455	-
PDT000121376.2	PDS000002473.149	SAMN04577313	environmental/other	cd_8_group_4647	cd_4_group_4455	-
PDT000129242.2	PDS000002473.149	SAMN04964197	environmental/other	cd_8_group_4647	cd_4_group_4455	-
PDT000133517.2	PDS000002473.149	SAMN05195091	environmental/other	cd_8_group_4647	cd_4_group_4455	-
PDT000173593.2	PDS000002473.149	SAMN06165751	environmental/other	cd_8_group_4647	cd_4_group_4455	-
PDT000176299.2	PDS000002473.149	SAMN06198640	environmental/other	cd_8_group_4647	cd_4_group_4455	-
PDT000220062.2	PDS000002473.149	SAMN07268430	clinical	cd_8_group_4647	cd_4_group_4455	-
PDT000237856.2	PDS000002473.149	SAMN07525976	environmental/other	cd_8_group_4647	cd_4_group_4455	-
PDT001134587.1	PDS000002473.149	SAMN08412458	clinical	cd_8_group_4647	cd_4_group_4455	-
PDT000230195.2	PDS000002473.149	SAMN07374655	clinical	cd_8_group_4647	cd_4_group_4455	cd_2_group_10508
PDT000673042.1	PDS000002473.149	SAMN13952392	clinical	cd_8_group_4647	cd_4_group_4455	cd_2_group_10508
PDT000067283.2	PDS000002473.149	SAMN03776989	environmental/other	cd_8_group_4647	cd_4_group_4455	cd_2_group_3975
PDT000083307.2	PDS000002473.149	SAMN04090026	environmental/other	cd_8_group_4647	cd_4_group_4455	cd_2_group_3975
PDT000085684.2	PDS000002473.149	SAMN04014671	environmental/other	cd_8_group_4647	cd_4_group_4455	cd_2_group_3975
PDT000137932.2	PDS000002473.149	SAMN05346384	clinical	cd_8_group_4647	cd_4_group_4455	cd_2_group_3975
PDT000644011.1	PDS000002473.149	SAMN13547554	clinical	cd_8_group_4647	cd_4_group_4455	cd_2_group_3975
PDT000743654.1	PDS000002473.149	SAMN14992884	clinical	cd_8_group_4647	cd_4_group_4455	cd_2_group_3975
PDT001329101.1	PDS000120955.2	SAMN29049261	clinical	cd_8_group_46470	cd_4_group_48142	cd_2_group_45781
PDT001449811.1	PDS000120955.2	SAMN31230665	clinical	cd_8_group_46470	cd_4_group_48142	cd_2_group_45781
PDT001329105.1	PDS000111465.1	SAMN29049279	clinical	cd_8_group_46471	cd_4_group_48143	cd_2_group_45782
PDT001329201.1	PDS000111465.1	SAMN29094316	clinical	cd_8_group_46471	cd_4_group_48143	cd_2_group_45782
PDT001329161.1	PDS000170169.3	SAMN29093551	clinical	cd_8_group_46472	-	-
PDT002559705.1	PDS000170169.3	SAMN46166051	clinical	cd_8_group_46472	-	-
PDT001329184.1	PDS000029414.287	SAMN29094294	environmental/other	cd_8_group_46473	cd_4_group_48145	-
PDT001350488.1	PDS000029414.287	SAMN29441490	environmental/other	cd_8_group_46473	cd_4_group_48145	-
PDT001350496.1	PDS000029414.287	SAMN29441482	environmental/other	cd_8_group_46473	cd_4_group_48145	-
PDT001329261.1	PDS000048438.6	SAMN29095240	clinical	cd_8_group_46474	-	-
PDT001339784.1	PDS000048438.6	SAMN29265653	clinical	cd_8_group_46474	-	-
PDT001450122.1	PDS000027514.448	SAMN31235799	environmental/other	cd_8_group_46475	cd_4_group_48148	-
PDT001329317.1	PDS000027514.448	SAMN29096659	environmental/other	cd_8_group_46475	cd_4_group_48148	cd_2_group_45789
PDT001338079.1	PDS000027514.448	SAMN29224594	environmental/other	cd_8_group_46475	cd_4_group_48148	cd_2_group_45789
PDT001348074.1	PDS000027514.448	SAMN29378684	environmental/other	cd_8_group_46475	cd_4_group_48148	cd_2_group_45789
PDT001353122.1	PDS000027514.448	SAMN29512567	environmental/other	cd_8_group_46475	cd_4_group_48148	cd_2_group_45789
PDT001358584.1	PDS000027514.448	SAMN29720347	environmental/other	cd_8_group_46475	cd_4_group_48148	cd_2_group_45789
PDT001427419.2	PDS000027514.448	SAMN30941298	environmental/other	cd_8_group_46475	cd_4_group_48148	cd_2_group_45789
PDT001519590.1	PDS000027514.448	SAMN31933510	environmental/other	cd_8_group_46475	cd_4_group_48148	cd_2_group_45789
PDT001519591.1	PDS000027514.448	SAMN31933509	environmental/other	cd_8_group_46475	cd_4_group_48148	cd_2_group_45789
PDT001716935.1	PDS000027514.448	SAMN34492994	environmental/other	cd_8_group_46475	cd_4_group_48148	cd_2_group_45789
PDT001329366.1	PDS000107514.12	SAMN29096827	clinical	cd_8_group_46476	-	-
PDT001420099.1	PDS000107514.12	SAMN30890063	clinical	cd_8_group_46476	-	-
PDT002047043.1	PDS000107514.12	SAMN39257597	clinical	cd_8_group_46476	-	-
PDT001329378.1	PDS000032428.4	SAMN29096919	clinical	cd_8_group_46477	cd_4_group_48149	cd_2_group_45791
PDT001329380.1	PDS000032428.4	SAMN29096920	clinical	cd_8_group_46477	cd_4_group_48149	cd_2_group_45791
PDT001329387.1	PDS000032428.4	SAMN29096916	clinical	cd_8_group_46477	cd_4_group_48149	cd_2_group_45791
PDT001329450.1	PDS000237549.9	SAMN29096846	clinical	cd_8_group_46478	cd_4_group_48150	cd_2_group_45793
PDT001373842.1	PDS000237549.9	SAMN30028719	clinical	cd_8_group_46478	cd_4_group_48150	cd_2_group_45793
PDT001329753.1	PDS000154027.1	SAMN29150362	clinical	cd_8_group_46479	cd_4_group_48151	cd_2_group_45795
PDT001826173.1	PDS000154027.1	SAMN36696086	clinical	cd_8_group_46479	cd_4_group_48151	cd_2_group_45795
PDT000067333.4	PDS000004096.15	SAMN03269431	environmental/other	cd_8_group_4648	cd_4_group_4457	cd_2_group_3977
PDT000067343.4	PDS000004096.15	SAMN03269432	environmental/other	cd_8_group_4648	cd_4_group_4457	cd_2_group_3977
PDT001329757.1	PDS000027049.414	SAMN29150370	clinical	cd_8_group_46480	-	-
PDT002485286.1	PDS000027049.414	SAMN44984114	clinical	cd_8_group_46480	-	-
PDT001330335.1	PDS000111470.1	SAMN29151225	environmental/other	cd_8_group_46481	cd_4_group_48153	cd_2_group_45797
PDT001330336.1	PDS000111470.1	SAMN29151224	environmental/other	cd_8_group_46481	cd_4_group_48153	cd_2_group_45797
PDT001330337.1	PDS000004419.163	SAMN29151223	environmental/other	cd_8_group_46482	cd_4_group_48154	cd_2_group_45798
PDT001330338.1	PDS000004419.163	SAMN29151222	environmental/other	cd_8_group_46482	cd_4_group_48154	cd_2_group_45798
PDT001330343.1	PDS000004419.163	SAMN29151217	environmental/other	cd_8_group_46482	cd_4_group_48154	cd_2_group_45798
PDT001330395.1	PDS000002053.161	SAMN29151678	environmental/other	cd_8_group_46483	-	-
PDT001766960.1	PDS000002053.161	SAMN35559457	environmental/other	cd_8_group_46483	-	-
PDT001363669.1	PDS000113505.48	SAMN29796635	clinical	cd_8_group_46484	-	-
PDT001368937.1	PDS000113505.48	SAMN29935361	clinical	cd_8_group_46484	-	-
PDT001516615.1	PDS000113505.48	SAMN32097666	clinical	cd_8_group_46484	-	-
PDT001825832.1	PDS000113505.48	SAMN36694452	clinical	cd_8_group_46484	-	-
PDT002429914.1	PDS000113505.48	SAMN44455116	clinical	cd_8_group_46484	-	-
PDT002545368.1	PDS000113505.48	SAMN45950766	clinical	cd_8_group_46484	-	-
PDT001377625.1	PDS000113505.48	SAMN30102843	clinical	cd_8_group_46484	cd_4_group_48158	-
PDT001397471.1	PDS000113505.48	SAMN30487354	clinical	cd_8_group_46484	cd_4_group_48158	-
PDT001472864.1	PDS000113505.48	SAMN31559214	clinical	cd_8_group_46484	cd_4_group_48158	-
PDT001552409.1	PDS000113505.48	SAMN32513657	clinical	cd_8_group_46484	cd_4_group_48158	-
PDT002080062.1	PDS000113505.48	SAMN39954524	clinical	cd_8_group_46484	cd_4_group_48158	-
PDT001330406.1	PDS000113505.48	SAMN29152164	environmental/other	cd_8_group_46484	cd_4_group_48158	cd_2_group_45800
PDT001352980.1	PDS000113505.48	SAMN29507315	clinical	cd_8_group_46484	cd_4_group_48158	cd_2_group_45800
PDT001353764.1	PDS000113505.48	SAMN29540097	clinical	cd_8_group_46484	cd_4_group_48158	cd_2_group_45800
PDT001357100.1	PDS000113505.48	SAMN29635138	clinical	cd_8_group_46484	cd_4_group_48158	cd_2_group_45800
PDT001363191.1	PDS000113505.48	SAMN29794616	clinical	cd_8_group_46484	cd_4_group_48158	cd_2_group_45800
PDT001366600.1	PDS000113505.48	SAMN29868653	clinical	cd_8_group_46484	cd_4_group_48158	cd_2_group_45800
PDT001366954.1	PDS000113505.48	SAMN29880885	clinical	cd_8_group_46484	cd_4_group_48158	cd_2_group_45800
PDT001367475.1	PDS000113505.48	SAMN29873062	clinical	cd_8_group_46484	cd_4_group_48158	cd_2_group_45800
PDT001374701.1	PDS000113505.48	SAMN30058333	clinical	cd_8_group_46484	cd_4_group_48158	cd_2_group_45800
PDT001378397.1	PDS000113505.48	SAMN30132944	clinical	cd_8_group_46484	cd_4_group_48158	cd_2_group_45800
PDT001379456.1	PDS000113505.48	SAMN30160209	clinical	cd_8_group_46484	cd_4_group_48158	cd_2_group_45800
PDT001379589.1	PDS000113505.48	SAMN30167812	clinical	cd_8_group_46484	cd_4_group_48158	cd_2_group_45800
PDT001382182.1	PDS000113505.48	SAMN30216155	clinical	cd_8_group_46484	cd_4_group_48158	cd_2_group_45800
PDT001386497.1	PDS000113505.48	SAMN30274386	clinical	cd_8_group_46484	cd_4_group_48158	cd_2_group_45800
PDT001389171.1	PDS000113505.48	SAMN30308496	clinical	cd_8_group_46484	cd_4_group_48158	cd_2_group_45800
PDT001390392.1	PDS000113505.48	SAMN30344329	clinical	cd_8_group_46484	cd_4_group_48158	cd_2_group_45800
PDT001391399.1	PDS000113505.48	SAMN30351427	clinical	cd_8_group_46484	cd_4_group_48158	cd_2_group_45800
PDT001393623.1	PDS000113505.48	SAMN30386835	clinical	cd_8_group_46484	cd_4_group_48158	cd_2_group_45800
PDT001394193.1	PDS000113505.48	SAMN30412704	clinical	cd_8_group_46484	cd_4_group_48158	cd_2_group_45800
PDT001394784.1	PDS000113505.48	SAMN30410522	clinical	cd_8_group_46484	cd_4_group_48158	cd_2_group_45800
PDT001399418.1	PDS000113505.48	SAMN30444767	clinical	cd_8_group_46484	cd_4_group_48158	cd_2_group_45800
PDT001399432.1	PDS000113505.48	SAMN30446336	clinical	cd_8_group_46484	cd_4_group_48158	cd_2_group_45800
PDT001407765.1	PDS000113505.48	SAMN30616492	clinical	cd_8_group_46484	cd_4_group_48158	cd_2_group_45800
PDT001407782.1	PDS000113505.48	SAMN30619234	clinical	cd_8_group_46484	cd_4_group_48158	cd_2_group_45800
PDT001414942.1	PDS000113505.48	SAMN30810524	clinical	cd_8_group_46484	cd_4_group_48158	cd_2_group_45800
PDT001415306.1	PDS000113505.48	SAMN30813990	clinical	cd_8_group_46484	cd_4_group_48158	cd_2_group_45800
PDT001418508.1	PDS000113505.48	SAMN30853958	clinical	cd_8_group_46484	cd_4_group_48158	cd_2_group_45800
PDT001442395.1	PDS000113505.48	SAMN31152883	clinical	cd_8_group_46484	cd_4_group_48158	cd_2_group_45800
PDT001444416.1	PDS000113505.48	SAMN31182967	clinical	cd_8_group_46484	cd_4_group_48158	cd_2_group_45800
PDT001445730.1	PDS000113505.48	SAMN31207922	clinical	cd_8_group_46484	cd_4_group_48158	cd_2_group_45800
PDT001450529.1	PDS000113505.48	SAMN31243606	clinical	cd_8_group_46484	cd_4_group_48158	cd_2_group_45800
PDT001463157.1	PDS000113505.48	SAMN31407630	clinical	cd_8_group_46484	cd_4_group_48158	cd_2_group_45800
PDT001472144.1	PDS000113505.48	SAMN31538297	clinical	cd_8_group_46484	cd_4_group_48158	cd_2_group_45800
PDT001481444.1	PDS000113505.48	SAMN31661665	clinical	cd_8_group_46484	cd_4_group_48158	cd_2_group_45800
PDT001492577.1	PDS000113505.48	SAMN31835697	clinical	cd_8_group_46484	cd_4_group_48158	cd_2_group_45800
PDT001502999.1	PDS000113505.48	SAMN31891966	clinical	cd_8_group_46484	cd_4_group_48158	cd_2_group_45800
PDT001507417.1	PDS000113505.48	SAMN31975147	clinical	cd_8_group_46484	cd_4_group_48158	cd_2_group_45800
PDT001582308.1	PDS000113505.48	SAMN32801789	clinical	cd_8_group_46484	cd_4_group_48158	cd_2_group_45800
PDT001612352.1	PDS000113505.48	SAMN33244883	clinical	cd_8_group_46484	cd_4_group_48158	cd_2_group_45800
PDT001618412.1	PDS000113505.48	SAMN33338600	clinical	cd_8_group_46484	cd_4_group_48158	cd_2_group_45800
PDT001649684.1	PDS000113505.48	SAMN33482391	clinical	cd_8_group_46484	cd_4_group_48158	cd_2_group_45800
PDT001656165.1	PDS000113505.48	SAMN33704440	clinical	cd_8_group_46484	cd_4_group_48158	cd_2_group_45800
PDT001662310.1	PDS000113505.48	SAMN33750118	clinical	cd_8_group_46484	cd_4_group_48158	cd_2_group_45800
PDT001663406.1	PDS000113505.48	SAMN33796421	clinical	cd_8_group_46484	cd_4_group_48158	cd_2_group_45800
PDT001691511.1	PDS000113505.48	SAMN34224271	clinical	cd_8_group_46484	cd_4_group_48158	cd_2_group_45800
PDT001726661.1	PDS000113505.48	SAMN34999656	clinical	cd_8_group_46484	cd_4_group_48158	cd_2_group_45800
PDT001892190.1	PDS000113505.48	SAMN37482526	clinical	cd_8_group_46484	cd_4_group_48158	cd_2_group_45800
PDT002467819.1	PDS000113505.48	SAMN44751560	clinical	cd_8_group_46484	cd_4_group_48158	cd_2_group_45800
PDT001509706.1	PDS000113505.48	SAMN32009885	clinical	cd_8_group_46484	cd_4_group_48158	cd_2_group_50625
PDT001531384.1	PDS000113505.48	SAMN32277733	clinical	cd_8_group_46484	cd_4_group_48158	cd_2_group_50625
PDT001330421.1	PDS000113173.1	SAMN29152163	environmental/other	cd_8_group_46485	cd_4_group_48159	cd_2_group_45801
PDT001330426.1	PDS000113173.1	SAMN29152158	environmental/other	cd_8_group_46485	cd_4_group_48159	cd_2_group_45801
PDT001330427.1	PDS000111461.1	SAMN02845486	environmental/other	cd_8_group_46486	cd_4_group_48160	-
PDT001330428.1	PDS000111461.1	SAMN02845485	environmental/other	cd_8_group_46486	cd_4_group_48160	-
PDT001330429.1	PDS000027440.97	SAMN29152253	clinical	cd_8_group_46487	cd_4_group_48161	cd_2_group_45802
PDT001456226.1	PDS000027440.97	SAMN31367796	clinical	cd_8_group_46487	cd_4_group_48161	cd_2_group_45802
PDT001330498.1	PDS000111479.1	SAMN29151636	clinical	cd_8_group_46488	cd_4_group_48162	cd_2_group_45804
PDT001330534.1	PDS000111479.1	SAMN29151606	clinical	cd_8_group_46488	cd_4_group_48162	cd_2_group_45804
PDT001330499.1	PDS000111478.2	SAMN29151645	clinical	cd_8_group_46489	cd_4_group_48163	cd_2_group_45805
PDT001330557.1	PDS000111478.2	SAMN29151666	clinical	cd_8_group_46489	cd_4_group_48163	cd_2_group_45805
PDT001338909.2	PDS000111478.2	SAMN29251996	clinical	cd_8_group_46489	cd_4_group_48163	cd_2_group_45805
PDT000194857.1	PDS000026549.900	SAMN03356984	NULL	cd_8_group_4649	-	-
PDT000198257.2	PDS000026549.900	SAMN06642196	clinical	cd_8_group_4649	-	-
PDT000264978.2	PDS000026549.900	SAMN07977049	clinical	cd_8_group_4649	-	-
PDT000387754.1	PDS000026549.900	SAMN10170575	clinical	cd_8_group_4649	-	-
PDT000403864.1	PDS000026549.900	SAMN10391504	clinical	cd_8_group_4649	-	-
PDT000429407.1	PDS000026549.900	SAMN10685996	clinical	cd_8_group_4649	-	-
PDT000441592.1	PDS000026549.900	SAMN10751941	environmental/other	cd_8_group_4649	-	-
PDT000586485.1	PDS000026549.900	SAMN12751073	clinical	cd_8_group_4649	-	-
PDT000620212.1	PDS000026549.900	SAMN13154150	clinical	cd_8_group_4649	-	-
PDT000628223.1	PDS000026549.900	SAMN13284571	clinical	cd_8_group_4649	-	-
PDT000641845.1	PDS000026549.900	SAMN13514266	clinical	cd_8_group_4649	-	-
PDT000642409.1	PDS000026549.900	SAMN13527006	clinical	cd_8_group_4649	-	-
PDT000747511.1	PDS000026549.900	SAMN15015829	clinical	cd_8_group_4649	-	-
PDT001354134.1	PDS000026549.900	SAMN29573087	clinical	cd_8_group_4649	-	-
PDT001367484.1	PDS000026549.900	SAMN29873055	clinical	cd_8_group_4649	-	-
PDT000244211.2	PDS000026549.900	SAMN07675943	clinical	cd_8_group_4649	cd_4_group_12544	cd_2_group_11335
PDT000365775.1	PDS000026549.900	SAMN09872723	clinical	cd_8_group_4649	cd_4_group_12544	cd_2_group_11335
PDT000420807.1	PDS000026549.900	SAMN10616566	clinical	cd_8_group_4649	cd_4_group_12544	cd_2_group_11335
PDT000575852.1	PDS000026549.900	SAMN12657828	clinical	cd_8_group_4649	cd_4_group_12544	cd_2_group_11335
PDT000580761.1	PDS000026549.900	SAMN12698990	clinical	cd_8_group_4649	cd_4_group_12544	cd_2_group_11335
PDT000587555.1	PDS000026549.900	SAMN12771736	clinical	cd_8_group_4649	cd_4_group_12544	cd_2_group_11335
PDT000652716.1	PDS000026549.900	SAMN13708245	clinical	cd_8_group_4649	cd_4_group_12544	cd_2_group_11335
PDT001095424.1	PDS000026549.900	SAMN20357290	clinical	cd_8_group_4649	cd_4_group_12544	cd_2_group_11335
PDT001158327.1	PDS000026549.900	SAMN22480755	clinical	cd_8_group_4649	cd_4_group_12544	cd_2_group_11335
PDT001160471.1	PDS000026549.900	SAMN22512766	clinical	cd_8_group_4649	cd_4_group_12544	cd_2_group_11335
PDT001839708.1	PDS000026549.900	SAMN36838875	clinical	cd_8_group_4649	cd_4_group_12544	cd_2_group_11335
PDT000387771.1	PDS000026549.900	SAMN10170606	clinical	cd_8_group_4649	cd_4_group_20524	cd_2_group_18851
PDT000407866.1	PDS000026549.900	SAMN10432303	clinical	cd_8_group_4649	cd_4_group_20524	cd_2_group_18851
PDT000410778.1	PDS000026549.900	SAMN10477594	clinical	cd_8_group_4649	cd_4_group_21576	-
PDT000921684.1	PDS000026549.900	SAMN17138980	clinical	cd_8_group_4649	cd_4_group_21576	-
PDT000592337.1	PDS000026549.900	SAMN12828093	clinical	cd_8_group_4649	cd_4_group_27586	-
PDT002061164.1	PDS000026549.900	SAMN39531215	clinical	cd_8_group_4649	cd_4_group_27586	-
PDT000592435.1	PDS000026549.900	SAMN12828177	clinical	cd_8_group_4649	cd_4_group_27596	cd_2_group_25564
PDT000598005.1	PDS000026549.900	SAMN12879740	clinical	cd_8_group_4649	cd_4_group_27596	cd_2_group_25564
PDT000617614.1	PDS000026549.900	SAMN13108945	clinical	cd_8_group_4649	cd_4_group_28605	-
PDT001391102.1	PDS000026549.900	SAMN30349467	clinical	cd_8_group_4649	cd_4_group_28605	cd_2_group_47552
PDT001392469.1	PDS000026549.900	SAMN30380027	clinical	cd_8_group_4649	cd_4_group_28605	cd_2_group_47552
PDT000690555.1	PDS000026549.900	SAMN14207139	environmental/other	cd_8_group_4649	cd_4_group_31307	cd_2_group_29095
PDT000690563.1	PDS000026549.900	SAMN14207168	environmental/other	cd_8_group_4649	cd_4_group_31307	cd_2_group_29095
PDT000067348.2	PDS000026549.900	SAMN03269331	environmental/other	cd_8_group_4649	cd_4_group_4458	cd_2_group_3978
PDT000067358.2	PDS000026549.900	SAMN03269332	environmental/other	cd_8_group_4649	cd_4_group_4458	cd_2_group_3978
PDT001757869.1	PDS000026549.900	SAMN35347768	clinical	cd_8_group_4649	cd_4_group_50450	-
PDT001860158.1	PDS000026549.900	SAMN37127747	clinical	cd_8_group_4649	cd_4_group_50450	-
PDT001404729.1	PDS000026549.900	SAMN30565808	clinical	cd_8_group_4649	cd_4_group_50450	cd_2_group_48193
PDT001438411.1	PDS000026549.900	SAMN31104660	clinical	cd_8_group_4649	cd_4_group_50450	cd_2_group_48193
PDT001524468.1	PDS000026549.900	SAMN32187343	clinical	cd_8_group_4649	cd_4_group_50450	cd_2_group_48193
PDT002162874.1	PDS000026549.900	SAMN41380895	clinical	cd_8_group_4649	cd_4_group_50450	cd_2_group_48193
PDT001330521.1	PDS000113201.1	SAMN29151618	clinical	cd_8_group_46490	cd_4_group_48164	cd_2_group_45808
PDT001351108.1	PDS000113201.1	SAMN29473224	clinical	cd_8_group_46490	cd_4_group_48164	cd_2_group_45808
PDT001330546.1	PDS000113238.2	SAMN29151665	clinical	cd_8_group_46491	cd_4_group_48165	cd_2_group_45811
PDT001347286.1	PDS000113238.2	SAMN29358564	clinical	cd_8_group_46491	cd_4_group_48165	cd_2_group_45811
PDT001372580.1	PDS000113238.2	SAMN30002068	clinical	cd_8_group_46491	cd_4_group_48165	cd_2_group_45811
PDT001330582.1	PDS000030230.60	SAMN29136024	clinical	cd_8_group_46492	cd_4_group_48166	cd_2_group_45814
PDT001339475.1	PDS000030230.60	SAMN29268952	clinical	cd_8_group_46492	cd_4_group_48166	cd_2_group_45814
PDT001394019.1	PDS000030230.60	SAMN30398035	clinical	cd_8_group_46492	cd_4_group_48166	cd_2_group_45814
PDT001331065.1	PDS000184419.34	SAMN29178754	clinical	cd_8_group_46493	cd_4_group_48167	-
PDT001406073.22	PDS000184419.34	SAMN30601039	clinical	cd_8_group_46493	cd_4_group_48167	-
PDT001331091.1	PDS000049364.18	SAMN29180772	clinical	cd_8_group_46494	-	-
PDT001481403.1	PDS000049364.18	SAMN31660306	environmental/other	cd_8_group_46494	-	-
PDT002022301.1	PDS000079755.86	SAMN38756064	environmental/other	cd_8_group_46495	-	-
PDT002212419.1	PDS000079755.86	SAMN41888240	environmental/other	cd_8_group_46495	-	-
PDT002213492.1	PDS000079755.86	SAMN41893271	environmental/other	cd_8_group_46495	-	-
PDT002215201.1	PDS000079755.86	SAMN41893292	environmental/other	cd_8_group_46495	-	-
PDT002215206.1	PDS000079755.86	SAMN41893281	environmental/other	cd_8_group_46495	-	-
PDT002316210.1	PDS000079755.86	SAMN43143817	clinical	cd_8_group_46495	-	-
PDT002448307.1	PDS000079755.86	SAMN44523599	environmental/other	cd_8_group_46495	-	-
PDT002609547.1	PDS000079755.86	SAMN46560061	environmental/other	cd_8_group_46495	-	-
PDT002762673.1	PDS000079755.86	SAMN48408480	environmental/other	cd_8_group_46495	-	-
PDT002827866.1	PDS000079755.86	SAMN49829560	environmental/other	cd_8_group_46495	-	-
PDT001374525.1	PDS000079755.86	SAMN30056380	environmental/other	cd_8_group_46495	cd_4_group_48171	-
PDT001374535.1	PDS000079755.86	SAMN30056371	environmental/other	cd_8_group_46495	cd_4_group_48171	-
PDT002082820.1	PDS000079755.86	SAMN39998776	environmental/other	cd_8_group_46495	cd_4_group_48171	-
PDT002213491.1	PDS000079755.86	SAMN41893272	environmental/other	cd_8_group_46495	cd_4_group_48171	-
PDT002213494.1	PDS000079755.86	SAMN41893291	environmental/other	cd_8_group_46495	cd_4_group_48171	-
PDT002213499.1	PDS000079755.86	SAMN41893284	environmental/other	cd_8_group_46495	cd_4_group_48171	-
PDT002215204.1	PDS000079755.86	SAMN41893269	environmental/other	cd_8_group_46495	cd_4_group_48171	-
PDT001331205.1	PDS000079755.86	SAMN29178731	environmental/other	cd_8_group_46495	cd_4_group_48171	cd_2_group_45822
PDT001331210.1	PDS000079755.86	SAMN29178726	environmental/other	cd_8_group_46495	cd_4_group_48171	cd_2_group_45822
PDT001331212.1	PDS000079755.86	SAMN29178734	environmental/other	cd_8_group_46495	cd_4_group_48171	cd_2_group_45822
PDT001331213.1	PDS000079755.86	SAMN29178725	environmental/other	cd_8_group_46495	cd_4_group_48171	cd_2_group_45822
PDT001374205.1	PDS000079755.86	SAMN30052065	environmental/other	cd_8_group_46495	cd_4_group_48171	cd_2_group_45822
PDT001374222.1	PDS000079755.86	SAMN30052078	environmental/other	cd_8_group_46495	cd_4_group_48171	cd_2_group_45822
PDT001374512.1	PDS000079755.86	SAMN30056392	environmental/other	cd_8_group_46495	cd_4_group_48171	cd_2_group_45822
PDT001374530.1	PDS000079755.86	SAMN30056376	environmental/other	cd_8_group_46495	cd_4_group_48171	cd_2_group_45822
PDT001374533.1	PDS000079755.86	SAMN30056373	environmental/other	cd_8_group_46495	cd_4_group_48171	cd_2_group_45822
PDT001374541.1	PDS000079755.86	SAMN30056366	environmental/other	cd_8_group_46495	cd_4_group_48171	cd_2_group_45822
PDT001374555.1	PDS000079755.86	SAMN30056353	environmental/other	cd_8_group_46495	cd_4_group_48171	cd_2_group_45822
PDT001374559.1	PDS000079755.86	SAMN30056349	environmental/other	cd_8_group_46495	cd_4_group_48171	cd_2_group_45822
PDT001565651.1	PDS000079755.86	SAMN32614525	environmental/other	cd_8_group_46495	cd_4_group_48171	cd_2_group_45822
PDT001565657.1	PDS000079755.86	SAMN32614528	environmental/other	cd_8_group_46495	cd_4_group_48171	cd_2_group_45822
PDT001794472.1	PDS000079755.86	SAMN36175103	environmental/other	cd_8_group_46495	cd_4_group_48171	cd_2_group_45822
PDT001794487.1	PDS000079755.86	SAMN36175089	environmental/other	cd_8_group_46495	cd_4_group_48171	cd_2_group_45822
PDT001794490.1	PDS000079755.86	SAMN36175078	environmental/other	cd_8_group_46495	cd_4_group_48171	cd_2_group_45822
PDT002212418.1	PDS000079755.86	SAMN41888241	environmental/other	cd_8_group_46495	cd_4_group_48171	cd_2_group_45822
PDT002212427.1	PDS000079755.86	SAMN41888259	environmental/other	cd_8_group_46495	cd_4_group_48171	cd_2_group_45822
PDT002213498.1	PDS000079755.86	SAMN41893285	environmental/other	cd_8_group_46495	cd_4_group_48171	cd_2_group_45822
PDT002215200.1	PDS000079755.86	SAMN41893273	environmental/other	cd_8_group_46495	cd_4_group_48171	cd_2_group_45822
PDT001815832.1	PDS000079755.86	SAMN36415874	environmental/other	cd_8_group_46495	cd_4_group_48171	cd_2_group_54780
PDT001902169.1	PDS000079755.86	SAMN37533501	environmental/other	cd_8_group_46495	cd_4_group_48171	cd_2_group_54780
PDT001971714.1	PDS000079755.86	SAMN38117362	environmental/other	cd_8_group_46495	cd_4_group_48171	cd_2_group_54780
PDT002011814.1	PDS000079755.86	SAMN38514491	environmental/other	cd_8_group_46495	cd_4_group_48171	cd_2_group_54780
PDT002153367.1	PDS000079755.86	SAMN41169530	environmental/other	cd_8_group_46495	cd_4_group_48171	cd_2_group_54780
PDT002677801.1	PDS000079755.86	SAMN47487882	environmental/other	cd_8_group_46495	cd_4_group_48171	cd_2_group_54780
PDT002677802.1	PDS000079755.86	SAMN47487975	environmental/other	cd_8_group_46495	cd_4_group_48171	cd_2_group_54780
PDT002715274.1	PDS000079755.86	SAMN47941858	environmental/other	cd_8_group_46495	cd_4_group_48171	cd_2_group_54780
PDT001374230.1	PDS000155583.3	SAMN30052070	environmental/other	cd_8_group_46496	-	-
PDT001374231.1	PDS000155583.3	SAMN30052069	environmental/other	cd_8_group_46496	-	-
PDT001374547.1	PDS000155583.3	SAMN30056360	environmental/other	cd_8_group_46496	cd_4_group_48172	-
PDT002215207.1	PDS000155583.3	SAMN41893279	environmental/other	cd_8_group_46496	cd_4_group_48172	-
PDT001331207.1	PDS000155583.3	SAMN29178729	environmental/other	cd_8_group_46496	cd_4_group_48172	cd_2_group_45823
PDT001331208.1	PDS000155583.3	SAMN29178728	environmental/other	cd_8_group_46496	cd_4_group_48172	cd_2_group_45823
PDT001374522.1	PDS000155583.3	SAMN30056383	environmental/other	cd_8_group_46496	cd_4_group_48172	cd_2_group_45823
PDT001374561.1	PDS000155583.3	SAMN30056348	environmental/other	cd_8_group_46496	cd_4_group_48172	cd_2_group_45823
PDT001374562.1	PDS000155583.3	SAMN30056347	environmental/other	cd_8_group_46496	cd_4_group_48172	cd_2_group_45823
PDT001374558.1	PDS000155583.3	SAMN30056350	environmental/other	cd_8_group_46496	cd_4_group_48172	cd_2_group_46987
PDT002213501.1	PDS000155583.3	SAMN41893280	environmental/other	cd_8_group_46496	cd_4_group_48172	cd_2_group_46987
PDT001794455.1	PDS000155583.3	SAMN36175083	environmental/other	cd_8_group_46496	cd_4_group_48172	cd_2_group_54618
PDT001794456.1	PDS000155583.3	SAMN36175082	environmental/other	cd_8_group_46496	cd_4_group_48172	cd_2_group_54618
PDT001794471.1	PDS000155583.3	SAMN36175104	environmental/other	cd_8_group_46496	cd_4_group_49298	-
PDT001374543.1	PDS000155583.3	SAMN30056364	environmental/other	cd_8_group_46496	cd_4_group_49298	cd_2_group_46985
PDT001374544.1	PDS000155583.3	SAMN30056363	environmental/other	cd_8_group_46496	cd_4_group_49298	cd_2_group_46985
PDT001331214.1	PDS000031792.209	SAMN29178724	environmental/other	cd_8_group_46497	-	-
PDT002834039.1	PDS000031792.209	SAMN49948164	clinical	cd_8_group_46497	-	-
PDT001334995.1	PDS000127718.470	SAMN29198887	clinical	cd_8_group_46498	-	-
PDT001972257.1	PDS000127718.470	SAMN38120693	clinical	cd_8_group_46498	-	-
PDT001335010.1	PDS000215642.28	SAMN29198954	clinical	cd_8_group_46499	cd_4_group_48175	cd_2_group_45827
PDT001455392.1	PDS000215642.28	SAMN31319185	environmental/other	cd_8_group_46499	cd_4_group_48175	cd_2_group_45827
PDT000002390.2	PDS000029988.1	SAMN02345533	environmental/other	cd_8_group_465	cd_4_group_408	cd_2_group_352
PDT000263559.2	PDS000029988.1	SAMN06030289	clinical	cd_8_group_465	cd_4_group_408	cd_2_group_352
PDT000067356.2	PDS000004605.24	SAMN03269409	environmental/other	cd_8_group_4650	cd_4_group_4459	cd_2_group_3979
PDT000178478.1	PDS000004605.24	SAMN02887275	environmental/other	cd_8_group_4650	cd_4_group_4459	cd_2_group_3979
PDT001455378.1	PDS000239639.11	SAMN31319174	environmental/other	cd_8_group_46500	-	-
PDT001662186.1	PDS000239639.11	SAMN33786775	environmental/other	cd_8_group_46500	-	-
PDT001335017.1	PDS000239639.11	SAMN29199182	environmental/other	cd_8_group_46500	cd_4_group_48177	-
PDT001470468.1	PDS000239639.11	SAMN31514335	environmental/other	cd_8_group_46500	cd_4_group_48177	-
PDT001335032.1	PDS000043691.71	SAMN28951163	environmental/other	cd_8_group_46501	-	-
PDT001335030.1	PDS000043691.71	SAMN28951164	environmental/other	cd_8_group_46501	cd_4_group_48178	cd_2_group_45829
PDT001335033.1	PDS000043691.71	SAMN28951186	environmental/other	cd_8_group_46501	cd_4_group_48178	cd_2_group_45829
PDT001339356.1	PDS000043691.71	SAMN28950535	environmental/other	cd_8_group_46501	cd_4_group_48178	cd_2_group_45829
PDT001335031.1	PDS000043691.71	SAMN28951162	environmental/other	cd_8_group_46502	cd_4_group_48179	cd_2_group_45830
PDT001335034.1	PDS000043691.71	SAMN28951141	environmental/other	cd_8_group_46502	cd_4_group_48179	cd_2_group_45830
PDT001335623.1	PDS000096798.302	SAMN29203296	clinical	cd_8_group_46503	cd_4_group_48181	cd_2_group_45832
PDT001403966.1	PDS000096798.302	SAMN30548057	clinical	cd_8_group_46503	cd_4_group_48181	cd_2_group_45832
PDT001410702.1	PDS000096798.302	SAMN30692644	clinical	cd_8_group_46503	cd_4_group_48181	cd_2_group_45832
PDT001335637.1	PDS000239639.11	SAMN29207596	clinical	cd_8_group_46504	cd_4_group_48182	-
PDT001597310.1	PDS000239639.11	SAMN32963112	clinical	cd_8_group_46504	cd_4_group_48182	-
PDT001335639.1	PDS000044865.15	SAMN29207599	clinical	cd_8_group_46505	cd_4_group_48183	cd_2_group_45834
PDT001416840.1	PDS000044865.15	SAMN30855462	clinical	cd_8_group_46505	cd_4_group_48183	cd_2_group_45834
PDT001335699.1	PDS000026552.150	SAMN29209398	clinical	cd_8_group_46506	-	-
PDT002393957.1	PDS000026552.150	SAMN43944843	clinical	cd_8_group_46506	-	-
PDT001335703.1	PDS000093573.4	SAMN29209403	clinical	cd_8_group_46507	cd_4_group_48185	cd_2_group_45836
PDT001580289.1	PDS000093573.4	SAMN32779651	clinical	cd_8_group_46507	cd_4_group_48185	cd_2_group_45836
PDT001335713.1	PDS000013830.82	SAMN29209680	clinical	cd_8_group_46508	-	-
PDT001428360.1	PDS000013830.82	SAMN30963028	clinical	cd_8_group_46508	cd_4_group_51092	cd_2_group_48838
PDT001436456.1	PDS000013830.82	SAMN31076852	clinical	cd_8_group_46508	cd_4_group_51092	cd_2_group_48838
PDT001335715.1	PDS000111947.2	SAMN29209411	clinical	cd_8_group_46509	-	-
PDT001389792.1	PDS000111947.2	SAMN30319222	clinical	cd_8_group_46509	-	-
PDT000067367.2	PDS000003980.3	SAMN03269483	environmental/other	cd_8_group_4651	cd_4_group_4460	cd_2_group_3980
PDT000067373.2	PDS000003980.3	SAMN03269482	environmental/other	cd_8_group_4651	cd_4_group_4460	cd_2_group_3980
PDT001335769.1	PDS000026588.218	SAMN29209920	clinical	cd_8_group_46510	cd_4_group_48188	cd_2_group_45841
PDT001376835.1	PDS000026588.218	SAMN30086195	clinical	cd_8_group_46510	cd_4_group_48188	cd_2_group_45841
PDT001335783.1	PDS000113297.1	SAMN29210594	clinical	cd_8_group_46511	cd_4_group_48189	cd_2_group_45842
PDT001338227.2	PDS000113297.1	SAMN29226934	clinical	cd_8_group_46511	cd_4_group_48189	cd_2_group_45842
PDT001349310.1	PDS000113297.1	SAMN29404927	clinical	cd_8_group_46511	cd_4_group_48189	cd_2_group_45842
PDT001350072.1	PDS000113297.1	SAMN29421098	clinical	cd_8_group_46511	cd_4_group_48189	cd_2_group_45842
PDT002435582.1	PDS000031200.19	SAMN43451072	clinical	cd_8_group_46512	-	-
PDT001335826.1	PDS000031200.19	SAMN29209691	clinical	cd_8_group_46512	cd_4_group_48190	-
PDT001374461.1	PDS000031200.19	SAMN30055859	clinical	cd_8_group_46512	cd_4_group_48190	-
PDT001335834.1	PDS000032625.48	SAMN29209699	clinical	cd_8_group_46513	cd_4_group_48191	cd_2_group_45843
PDT001361836.1	PDS000032625.48	SAMN29770019	clinical	cd_8_group_46513	cd_4_group_48191	cd_2_group_45843
PDT002173039.1	PDS000028559.33	SAMN41466487	clinical	cd_8_group_46514	-	-
PDT002686251.1	PDS000028559.33	SAMN47555635	clinical	cd_8_group_46514	-	-
PDT001335844.1	PDS000028559.33	SAMN29209715	clinical	cd_8_group_46514	cd_4_group_48194	-
PDT001463368.1	PDS000028559.33	SAMN31407635	clinical	cd_8_group_46514	cd_4_group_48194	-
PDT001335849.1	PDS000222816.23	SAMN29209705	clinical	cd_8_group_46515	cd_4_group_48196	cd_2_group_45847
PDT001374746.1	PDS000222816.23	SAMN30056137	clinical	cd_8_group_46515	cd_4_group_48196	cd_2_group_45847
PDT001335851.1	PDS000076937.36	SAMN29209720	clinical	cd_8_group_46516	-	-
PDT002260848.1	PDS000076937.36	SAMN42614992	clinical	cd_8_group_46516	cd_4_group_64690	cd_2_group_63315
PDT002324801.1	PDS000076937.36	SAMN43192962	clinical	cd_8_group_46516	cd_4_group_64690	cd_2_group_63315
PDT002325877.1	PDS000076937.36	SAMN43219633	clinical	cd_8_group_46516	cd_4_group_64690	cd_2_group_63315
PDT002332333.1	PDS000076937.36	SAMN43265257	clinical	cd_8_group_46516	cd_4_group_64690	cd_2_group_63315
PDT002333693.1	PDS000076937.36	SAMN43278929	clinical	cd_8_group_46516	cd_4_group_64690	cd_2_group_63315
PDT002333715.1	PDS000076937.36	SAMN43279030	clinical	cd_8_group_46516	cd_4_group_64690	cd_2_group_63315
PDT002387249.1	PDS000076937.36	SAMN43790833	clinical	cd_8_group_46516	cd_4_group_64690	cd_2_group_63315
PDT002388671.1	PDS000076937.36	SAMN43817936	clinical	cd_8_group_46516	cd_4_group_64690	cd_2_group_63315
PDT002389513.1	PDS000076937.36	SAMN43851605	clinical	cd_8_group_46516	cd_4_group_64690	cd_2_group_63315
PDT002718005.1	PDS000076937.36	SAMN47948329	clinical	cd_8_group_46516	cd_4_group_64690	cd_2_group_63315
PDT002872024.1	PDS000076937.36	SAMN50447311	clinical	cd_8_group_46516	cd_4_group_72512	cd_2_group_71891
PDT002872060.1	PDS000076937.36	SAMN50447542	clinical	cd_8_group_46516	cd_4_group_72512	cd_2_group_71891
PDT002880779.1	PDS000076937.36	SAMN50566047	clinical	cd_8_group_46516	cd_4_group_72512	cd_2_group_71891
PDT001335981.1	PDS000112662.1	SAMEA5759704	NULL	cd_8_group_46517	cd_4_group_48198	cd_2_group_45853
PDT001335985.1	PDS000112662.1	SAMEA5759708	NULL	cd_8_group_46517	cd_4_group_48198	cd_2_group_45853
PDT001336001.1	PDS000112662.1	SAMEA5759726	NULL	cd_8_group_46517	cd_4_group_48198	cd_2_group_45853
PDT001336184.1	PDS000112662.1	SAMEA5759711	NULL	cd_8_group_46517	cd_4_group_48198	cd_2_group_45853
PDT001337944.2	PDS000113136.4	SAMN29222392	clinical	cd_8_group_46518	cd_4_group_48201	cd_2_group_45867
PDT001347908.1	PDS000113136.4	SAMN29376721	clinical	cd_8_group_46518	cd_4_group_48201	cd_2_group_45867
PDT001352478.1	PDS000113136.4	SAMN29503058	clinical	cd_8_group_46518	cd_4_group_48201	cd_2_group_45867
PDT001357720.1	PDS000113136.4	SAMN29659936	clinical	cd_8_group_46518	cd_4_group_48201	cd_2_group_45867
PDT001390410.1	PDS000113136.4	SAMN30344435	clinical	cd_8_group_46518	cd_4_group_48201	cd_2_group_45867
PDT001663395.1	PDS000113579.11	SAMN33795937	clinical	cd_8_group_46519	-	-
PDT001702015.1	PDS000113579.11	SAMN34367200	clinical	cd_8_group_46519	-	-
PDT002476080.1	PDS000113579.11	SAMN44818310	clinical	cd_8_group_46519	-	-
PDT001337951.1	PDS000113579.11	SAMN29222402	clinical	cd_8_group_46519	cd_4_group_48202	cd_2_group_45868
PDT001355481.1	PDS000113579.11	SAMN29598794	clinical	cd_8_group_46519	cd_4_group_48202	cd_2_group_45868
PDT002115810.1	PDS000113579.11	SAMN40527424	clinical	cd_8_group_46519	cd_4_group_48202	cd_2_group_45868
PDT001364329.1	PDS000113579.11	SAMN29826377	clinical	cd_8_group_46519	cd_4_group_48970	-
PDT001791440.1	PDS000113579.11	SAMN35998418	clinical	cd_8_group_46519	cd_4_group_48970	-
PDT001495185.1	PDS000113579.11	SAMEA111503973	clinical	cd_8_group_46519	cd_4_group_52640	cd_2_group_50402
PDT001881150.1	PDS000113579.11	SAMN37350110	environmental/other	cd_8_group_46519	cd_4_group_52640	cd_2_group_50402
PDT002107293.1	PDS000113579.11	SAMN40373095	clinical	cd_8_group_46519	cd_4_group_61597	-
PDT002725989.1	PDS000113579.11	SAMN48079872	clinical	cd_8_group_46519	cd_4_group_61597	-
PDT000067377.3	PDS000029759.18	SAMN03269381	environmental/other	cd_8_group_4652	cd_4_group_4461	cd_2_group_3981
PDT000067378.3	PDS000029759.18	SAMN03269382	environmental/other	cd_8_group_4652	cd_4_group_4461	cd_2_group_3981
PDT000067381.3	PDS000029759.18	SAMN03269380	environmental/other	cd_8_group_4652	cd_4_group_4461	cd_2_group_3981
PDT001338132.2	PDS000027938.307	SAMN29224697	clinical	cd_8_group_46520	cd_4_group_48205	cd_2_group_45872
PDT001339797.1	PDS000027938.307	SAMN29265522	clinical	cd_8_group_46520	cd_4_group_48205	cd_2_group_45872
PDT001450216.1	PDS000032655.412	SAMN31238001	clinical	cd_8_group_46521	cd_4_group_48207	-
PDT001338147.3	PDS000032655.412	SAMN29224809	clinical	cd_8_group_46521	cd_4_group_48207	cd_2_group_45874
PDT001350611.1	PDS000032655.412	SAMN29444837	clinical	cd_8_group_46521	cd_4_group_48207	cd_2_group_45874
PDT001351235.1	PDS000032655.412	SAMN29475584	clinical	cd_8_group_46521	cd_4_group_48207	cd_2_group_45874
PDT001357500.1	PDS000032655.412	SAMN29645229	clinical	cd_8_group_46521	cd_4_group_48207	cd_2_group_45874
PDT001357504.1	PDS000032655.412	SAMN29645218	clinical	cd_8_group_46521	cd_4_group_48207	cd_2_group_45874
PDT001357519.1	PDS000032655.412	SAMN29645613	clinical	cd_8_group_46521	cd_4_group_48207	cd_2_group_45874
PDT001368810.1	PDS000032655.412	SAMN29936512	clinical	cd_8_group_46521	cd_4_group_48207	cd_2_group_45874
PDT001386415.1	PDS000032655.412	SAMN30266111	clinical	cd_8_group_46521	cd_4_group_48207	cd_2_group_45874
PDT001393685.1	PDS000032655.412	SAMN30391994	clinical	cd_8_group_46521	cd_4_group_48207	cd_2_group_45874
PDT001408967.1	PDS000032655.412	SAMN30661154	environmental/other	cd_8_group_46521	cd_4_group_48207	cd_2_group_45874
PDT001471810.1	PDS000032655.412	SAMN31532561	clinical	cd_8_group_46521	cd_4_group_48207	cd_2_group_45874
PDT001823164.1	PDS000032655.412	SAMN36651967	clinical	cd_8_group_46521	cd_4_group_48207	cd_2_group_45874
PDT001831768.1	PDS000032655.412	SAMN36745686	clinical	cd_8_group_46521	cd_4_group_48207	cd_2_group_45874
PDT001854287.1	PDS000032655.412	SAMN37033042	clinical	cd_8_group_46521	cd_4_group_48207	cd_2_group_45874
PDT001906795.1	PDS000032655.412	SAMN37565161	clinical	cd_8_group_46521	cd_4_group_48207	cd_2_group_45874
PDT001377540.1	PDS000053667.78	SAMN30101951	clinical	cd_8_group_46522	cd_4_group_48208	-
PDT001338186.2	PDS000053667.78	SAMN29226938	clinical	cd_8_group_46522	cd_4_group_48208	cd_2_group_45876
PDT001364420.1	PDS000053667.78	SAMN29827307	clinical	cd_8_group_46522	cd_4_group_48208	cd_2_group_45876
PDT001338188.3	PDS000029636.1094	SAMN29226950	clinical	cd_8_group_46523	-	-
PDT001487128.1	PDS000029636.1094	SAMN31751293	clinical	cd_8_group_46523	-	-
PDT001338203.2	PDS000029636.1094	SAMN29226879	clinical	cd_8_group_46524	-	-
PDT002559068.1	PDS000029636.1094	SAMN46135871	clinical	cd_8_group_46524	-	-
PDT001338204.2	PDS000050174.6	SAMN29226946	clinical	cd_8_group_46525	cd_4_group_48209	cd_2_group_45877
PDT001589403.1	PDS000050174.6	SAMN32879655	clinical	cd_8_group_46525	cd_4_group_48209	cd_2_group_45877
PDT001338228.2	PDS000031032.31	SAMN29226949	clinical	cd_8_group_46526	cd_4_group_48210	cd_2_group_45878
PDT002376467.1	PDS000031032.31	SAMN43568037	clinical	cd_8_group_46526	cd_4_group_48210	cd_2_group_45878
PDT001338265.2	PDS000028192.1216	SAMN29228909	clinical	cd_8_group_46527	cd_4_group_48212	cd_2_group_45879
PDT001352364.1	PDS000028192.1216	SAMN29499391	clinical	cd_8_group_46527	cd_4_group_48212	cd_2_group_45879
PDT001352369.1	PDS000028192.1216	SAMN29499394	clinical	cd_8_group_46527	cd_4_group_48212	cd_2_group_45879
PDT001795727.1	PDS000239639.11	SAMN36184885	environmental/other	cd_8_group_46528	cd_4_group_48214	-
PDT001869930.1	PDS000239639.11	SAMN37214715	environmental/other	cd_8_group_46528	cd_4_group_48214	-
PDT001338280.2	PDS000239639.11	SAMN29229959	environmental/other	cd_8_group_46528	cd_4_group_48214	cd_2_group_45880
PDT001491935.1	PDS000239639.11	SAMN31822851	environmental/other	cd_8_group_46528	cd_4_group_48214	cd_2_group_45880
PDT001338305.2	PDS000056867.12	SAMN29230497	clinical	cd_8_group_46529	cd_4_group_48215	cd_2_group_45881
PDT001382694.1	PDS000056867.12	SAMN30221441	clinical	cd_8_group_46529	cd_4_group_48215	cd_2_group_45881
PDT000067385.3	PDS000004140.7	SAMN03269339	environmental/other	cd_8_group_4653	-	-
PDT000126373.2	PDS000004140.7	SAMN03577627	environmental/other	cd_8_group_4653	cd_4_group_6500	-
PDT000126383.2	PDS000004140.7	SAMN03577623	environmental/other	cd_8_group_4653	cd_4_group_6500	-
PDT001892147.1	PDS000216718.134	SAMN37482876	clinical	cd_8_group_46530	-	-
PDT002910491.1	PDS000216718.134	SAMN51163893	clinical	cd_8_group_46530	-	-
PDT001338308.2	PDS000216718.134	SAMN29230541	clinical	cd_8_group_46530	cd_4_group_48216	-
PDT001380223.1	PDS000216718.134	SAMN30195853	clinical	cd_8_group_46530	cd_4_group_48216	-
PDT002332061.1	PDS000216718.134	SAMN43275921	clinical	cd_8_group_46530	cd_4_group_48216	-
PDT001679583.1	PDS000216718.134	SAMN34079157	clinical	cd_8_group_46530	cd_4_group_48216	cd_2_group_52983
PDT001708358.1	PDS000216718.134	SAMN34385806	clinical	cd_8_group_46530	cd_4_group_48216	cd_2_group_52983
PDT001338312.2	PDS000009466.607	SAMN29230492	clinical	cd_8_group_46531	-	-
PDT002455744.1	PDS000009466.607	SAMN44297025	clinical	cd_8_group_46531	-	-
PDT001464729.1	PDS000201938.72	SAMN31428027	environmental/other	cd_8_group_46532	-	-
PDT001786748.1	PDS000201938.72	SAMN35842461	environmental/other	cd_8_group_46532	-	-
PDT001338337.1	PDS000201938.72	SAMN29230558	environmental/other	cd_8_group_46532	cd_4_group_48217	-
PDT001386992.1	PDS000201938.72	SAMN30282869	environmental/other	cd_8_group_46532	cd_4_group_48217	cd_2_group_47317
PDT001408228.1	PDS000201938.72	SAMN30648431	environmental/other	cd_8_group_46532	cd_4_group_48217	cd_2_group_47317
PDT001659121.1	PDS000201938.72	SAMN33713494	environmental/other	cd_8_group_46532	cd_4_group_51571	-
PDT001453023.1	PDS000201938.72	SAMN31276423	environmental/other	cd_8_group_46532	cd_4_group_51571	cd_2_group_49336
PDT001454466.1	PDS000201938.72	SAMN31290102	environmental/other	cd_8_group_46532	cd_4_group_51571	cd_2_group_49336
PDT001537820.1	PDS000201938.72	SAMN32316685	environmental/other	cd_8_group_46532	cd_4_group_51571	cd_2_group_49336
PDT001523674.1	PDS000201938.72	SAMN32170256	environmental/other	cd_8_group_46532	cd_4_group_53015	-
PDT001707710.1	PDS000201938.72	SAMN34411715	environmental/other	cd_8_group_46532	cd_4_group_53015	cd_2_group_53336
PDT001869385.1	PDS000201938.72	SAMN37203489	environmental/other	cd_8_group_46532	cd_4_group_53015	cd_2_group_53336
PDT001952385.1	PDS000201938.72	SAMN37931226	environmental/other	cd_8_group_46533	-	-
PDT001338346.1	PDS000201938.72	SAMN29230566	environmental/other	cd_8_group_46533	cd_4_group_48218	-
PDT001595015.1	PDS000201938.72	SAMN32944425	environmental/other	cd_8_group_46533	cd_4_group_48218	-
PDT001790451.1	PDS000201938.72	SAMN35987648	environmental/other	cd_8_group_46533	cd_4_group_48218	-
PDT001449551.1	PDS000201938.72	SAMN31228613	environmental/other	cd_8_group_46533	cd_4_group_48218	cd_2_group_49230
PDT001498304.1	PDS000201938.72	SAMN31872548	environmental/other	cd_8_group_46533	cd_4_group_48218	cd_2_group_49230
PDT002050058.1	PDS000201938.72	SAMN39324475	environmental/other	cd_8_group_46533	cd_4_group_48218	cd_2_group_49230
PDT002568692.1	PDS000201938.72	SAMN46292223	clinical	cd_8_group_46533	cd_4_group_48218	cd_2_group_68732
PDT002582884.1	PDS000201938.72	SAMN46295685	environmental/other	cd_8_group_46533	cd_4_group_48218	cd_2_group_68732
PDT002070543.1	PDS000201938.72	SAMN39734263	environmental/other	cd_8_group_46533	cd_4_group_60891	-
PDT002176132.1	PDS000201938.72	SAMN41535543	environmental/other	cd_8_group_46533	cd_4_group_60891	cd_2_group_61613
PDT002474782.1	PDS000201938.72	SAMN44797992	environmental/other	cd_8_group_46533	cd_4_group_60891	cd_2_group_61613
PDT002563358.1	PDS000201938.72	SAMN46231056	environmental/other	cd_8_group_46533	cd_4_group_60891	cd_2_group_61613
PDT002750046.1	PDS000201938.72	SAMN48318283	environmental/other	cd_8_group_46533	cd_4_group_60891	cd_2_group_61613
PDT002812870.1	PDS000201938.72	SAMN49577912	environmental/other	cd_8_group_46533	cd_4_group_60891	cd_2_group_61613
PDT001338348.2	PDS000015869.101	SAMN29230572	clinical	cd_8_group_46534	-	-
PDT001662545.1	PDS000015869.101	SAMN33759834	clinical	cd_8_group_46534	-	-
PDT001338354.2	PDS000029060.3	SAMN29230575	clinical	cd_8_group_46535	cd_4_group_48220	cd_2_group_45884
PDT001348264.1	PDS000029060.3	SAMN29381324	clinical	cd_8_group_46535	cd_4_group_48220	cd_2_group_45884
PDT001427429.1	PDS000113212.3	SAMN30941609	environmental/other	cd_8_group_46536	-	-
PDT001338372.3	PDS000113212.3	SAMN29230880	environmental/other	cd_8_group_46536	cd_4_group_48222	cd_2_group_45886
PDT001350130.1	PDS000113212.3	SAMN29424369	environmental/other	cd_8_group_46536	cd_4_group_48222	cd_2_group_45886
PDT001338470.2	PDS000029378.17	SAMN29222702	clinical	cd_8_group_46537	-	-
PDT002181374.1	PDS000029378.17	SAMN41592287	clinical	cd_8_group_46537	-	-
PDT002240300.1	PDS000029378.17	SAMN42335053	clinical	cd_8_group_46537	-	-
PDT001338472.2	PDS000112669.2	SAMN29223161	clinical	cd_8_group_46538	cd_4_group_48223	cd_2_group_45887
PDT001353249.1	PDS000112669.2	SAMN29532006	clinical	cd_8_group_46538	cd_4_group_48223	cd_2_group_45887
PDT001353254.1	PDS000112669.2	SAMN29532007	clinical	cd_8_group_46538	cd_4_group_48223	cd_2_group_45887
PDT001338495.2	PDS000026617.677	SAMN29245853	clinical	cd_8_group_46539	cd_4_group_48224	cd_2_group_45888
PDT001338502.2	PDS000026617.677	SAMN29245207	clinical	cd_8_group_46539	cd_4_group_48224	cd_2_group_45888
PDT001348971.3	PDS000026617.677	SAMN29403160	clinical	cd_8_group_46539	cd_4_group_48224	cd_2_group_45888
PDT001348976.3	PDS000026617.677	SAMN29403158	clinical	cd_8_group_46539	cd_4_group_48224	cd_2_group_45888
PDT001348977.3	PDS000026617.677	SAMN29403199	clinical	cd_8_group_46539	cd_4_group_48224	cd_2_group_45888
PDT001354320.1	PDS000026617.677	SAMN29577984	clinical	cd_8_group_46539	cd_4_group_48224	cd_2_group_45888
PDT001361473.1	PDS000026617.677	SAMN29770167	clinical	cd_8_group_46539	cd_4_group_48224	cd_2_group_45888
PDT000067387.4	PDS000047154.1	SAMN03269441	environmental/other	cd_8_group_4654	-	-
PDT000067465.3	PDS000047154.1	SAMN03269458	environmental/other	cd_8_group_4654	-	-
PDT001338500.2	PDS000114968.1	SAMN29245851	clinical	cd_8_group_46540	cd_4_group_48225	cd_2_group_45889
PDT001377583.1	PDS000114968.1	SAMN30102662	clinical	cd_8_group_46540	cd_4_group_48225	cd_2_group_45889
PDT001438834.1	PDS000240172.4	SAMN31111048	environmental/other	cd_8_group_46541	-	-
PDT001496736.1	PDS000240172.4	SAMN31854984	environmental/other	cd_8_group_46541	-	-
PDT001557387.1	PDS000240172.4	SAMN32542834	environmental/other	cd_8_group_46541	-	-
PDT001744329.1	PDS000240172.4	SAMN35222718	environmental/other	cd_8_group_46541	-	-
PDT001840312.1	PDS000240172.4	SAMN36843550	environmental/other	cd_8_group_46541	-	-
PDT001952233.1	PDS000240172.4	SAMN37929915	environmental/other	cd_8_group_46541	-	-
PDT001968035.1	PDS000240172.4	SAMN38102297	environmental/other	cd_8_group_46541	-	-
PDT002061516.1	PDS000240172.4	SAMN39538615	environmental/other	cd_8_group_46541	-	-
PDT002134384.1	PDS000240172.4	SAMN40871980	environmental/other	cd_8_group_46541	-	-
PDT002264938.1	PDS000240172.4	SAMN42820443	environmental/other	cd_8_group_46541	-	-
PDT002568436.1	PDS000240172.4	SAMN46290447	clinical	cd_8_group_46541	-	-
PDT001354838.1	PDS000240172.4	SAMN29583061	environmental/other	cd_8_group_46541	cd_4_group_48226	-
PDT001557389.1	PDS000240172.4	SAMN32542860	environmental/other	cd_8_group_46541	cd_4_group_48226	-
PDT001338702.2	PDS000240172.4	SAMN29244809	environmental/other	cd_8_group_46541	cd_4_group_48226	cd_2_group_45892
PDT001354831.1	PDS000240172.4	SAMN29582897	environmental/other	cd_8_group_46541	cd_4_group_48226	cd_2_group_45892
PDT001394040.1	PDS000240172.4	SAMN30398125	environmental/other	cd_8_group_46541	cd_4_group_48226	cd_2_group_45892
PDT001417322.1	PDS000240172.4	SAMN30863693	environmental/other	cd_8_group_46541	cd_4_group_48226	cd_2_group_45892
PDT001338710.2	PDS000239639.11	SAMN29245855	environmental/other	cd_8_group_46542	-	-
PDT001551519.1	PDS000239639.11	SAMN32491475	clinical	cd_8_group_46542	-	-
PDT001338737.2	PDS000020655.17	SAMN29248027	environmental/other	cd_8_group_46543	cd_4_group_48229	cd_2_group_45896
PDT001338738.2	PDS000020655.17	SAMN29248031	environmental/other	cd_8_group_46543	cd_4_group_48229	cd_2_group_45896
PDT001338740.2	PDS000020655.17	SAMN29248033	environmental/other	cd_8_group_46543	cd_4_group_48229	cd_2_group_45896
PDT001338742.1	PDS000020655.17	SAMN29248081	environmental/other	cd_8_group_46543	cd_4_group_48229	cd_2_group_45896
PDT001338746.2	PDS000020655.17	SAMN29248085	environmental/other	cd_8_group_46543	cd_4_group_48229	cd_2_group_45896
PDT001338747.1	PDS000020655.17	SAMN29248082	environmental/other	cd_8_group_46543	cd_4_group_48229	cd_2_group_45896
PDT001338748.1	PDS000020655.17	SAMN29248084	environmental/other	cd_8_group_46543	cd_4_group_48229	cd_2_group_45896
PDT001338739.2	PDS000116009.1	SAMN29248025	environmental/other	cd_8_group_46544	cd_4_group_48230	cd_2_group_45897
PDT001389264.1	PDS000116009.1	SAMN30312071	environmental/other	cd_8_group_46544	cd_4_group_48230	cd_2_group_45897
PDT001338744.2	PDS000078455.35	SAMN29248087	environmental/other	cd_8_group_46545	cd_4_group_48231	cd_2_group_45898
PDT001338749.2	PDS000078455.35	SAMN29248088	environmental/other	cd_8_group_46545	cd_4_group_48231	cd_2_group_45898
PDT001411827.1	PDS000029448.430	SAMN30722027	environmental/other	cd_8_group_46546	-	-
PDT001338760.2	PDS000029448.430	SAMN29252847	environmental/other	cd_8_group_46546	cd_4_group_48232	cd_2_group_45899
PDT001343078.1	PDS000029448.430	SAMN29334906	environmental/other	cd_8_group_46546	cd_4_group_48232	cd_2_group_45899
PDT001338761.2	PDS000239639.11	SAMN29252848	environmental/other	cd_8_group_46547	-	-
PDT001989204.1	PDS000239639.11	SAMN38300527	environmental/other	cd_8_group_46547	-	-
PDT001338782.1	PDS000229439.4	SAMN29246201	clinical	cd_8_group_46548	-	-
PDT002776885.1	PDS000229439.4	SAMN43576281	environmental/other	cd_8_group_46548	-	-
PDT001338785.1	PDS000036480.17	SAMN29246781	clinical	cd_8_group_46549	cd_4_group_48233	-
PDT001443544.1	PDS000036480.17	SAMN31170287	clinical	cd_8_group_46549	cd_4_group_48233	-
PDT000067390.4	PDS000027859.12	SAMN03269475	environmental/other	cd_8_group_4655	cd_4_group_4463	cd_2_group_3985
PDT000067404.3	PDS000027859.12	SAMN03269474	environmental/other	cd_8_group_4655	cd_4_group_4463	cd_2_group_3985
PDT001338793.1	PDS000113142.1	SAMN29246778	clinical	cd_8_group_46550	cd_4_group_48234	-
PDT001347794.1	PDS000113142.1	SAMN29375929	clinical	cd_8_group_46550	cd_4_group_48234	-
PDT002341587.1	PDS000127040.10	SAMN43369546	clinical	cd_8_group_46551	-	-
PDT002633157.1	PDS000127040.10	SAMN46944236	clinical	cd_8_group_46551	-	-
PDT002899094.1	PDS000127040.10	SAMN50819399	clinical	cd_8_group_46551	-	-
PDT001814405.1	PDS000127040.10	SAMN36383116	clinical	cd_8_group_46551	cd_4_group_48235	-
PDT001857024.1	PDS000127040.10	SAMN37094563	clinical	cd_8_group_46551	cd_4_group_48235	-
PDT001883730.1	PDS000127040.10	SAMN37384002	clinical	cd_8_group_46551	cd_4_group_48235	-
PDT001338810.3	PDS000127040.10	SAMN29248738	clinical	cd_8_group_46551	cd_4_group_48235	cd_2_group_45901
PDT001516644.1	PDS000127040.10	SAMN32098526	clinical	cd_8_group_46551	cd_4_group_48235	cd_2_group_45901
PDT001690915.1	PDS000127040.10	SAMN34213120	clinical	cd_8_group_46551	cd_4_group_55274	cd_2_group_53225
PDT001700242.1	PDS000127040.10	SAMN34351242	environmental/other	cd_8_group_46551	cd_4_group_55274	cd_2_group_53225
PDT001700243.1	PDS000127040.10	SAMN34351241	environmental/other	cd_8_group_46551	cd_4_group_55274	cd_2_group_53225
PDT001707250.1	PDS000127040.10	SAMN34380667	environmental/other	cd_8_group_46551	cd_4_group_55274	cd_2_group_53225
PDT001338895.2	PDS000113222.18	SAMN29251883	clinical	cd_8_group_46552	cd_4_group_48243	cd_2_group_45907
PDT001338902.2	PDS000113222.18	SAMN29251987	clinical	cd_8_group_46552	cd_4_group_48243	cd_2_group_45907
PDT001338963.1	PDS000049915.7	SAMN29252000	clinical	cd_8_group_46553	cd_4_group_48244	cd_2_group_45909
PDT001377855.1	PDS000049915.7	SAMN30106865	clinical	cd_8_group_46553	cd_4_group_48244	cd_2_group_45909
PDT001338964.1	PDS000108605.24	SAMN29252001	clinical	cd_8_group_46554	cd_4_group_48245	cd_2_group_45910
PDT001350157.1	PDS000108605.24	SAMN29421075	clinical	cd_8_group_46554	cd_4_group_48245	cd_2_group_45910
PDT001352307.1	PDS000108605.24	SAMN29493310	clinical	cd_8_group_46554	cd_4_group_48245	cd_2_group_45910
PDT001352315.1	PDS000108605.24	SAMN29493322	clinical	cd_8_group_46554	cd_4_group_48245	cd_2_group_45910
PDT001352318.1	PDS000108605.24	SAMN29493326	clinical	cd_8_group_46554	cd_4_group_48245	cd_2_group_45910
PDT001353969.1	PDS000108605.24	SAMN29543271	clinical	cd_8_group_46554	cd_4_group_48245	cd_2_group_45910
PDT001356109.1	PDS000108605.24	SAMN29609538	clinical	cd_8_group_46554	cd_4_group_48245	cd_2_group_45910
PDT001356147.1	PDS000108605.24	SAMN29609536	clinical	cd_8_group_46554	cd_4_group_48245	cd_2_group_45910
PDT001356164.1	PDS000108605.24	SAMN29610650	clinical	cd_8_group_46554	cd_4_group_48245	cd_2_group_45910
PDT001357212.1	PDS000108605.24	SAMN29634932	clinical	cd_8_group_46554	cd_4_group_48245	cd_2_group_45910
PDT001360155.1	PDS000108605.24	SAMN29757283	clinical	cd_8_group_46554	cd_4_group_48245	cd_2_group_45910
PDT001360170.1	PDS000108605.24	SAMN29757265	clinical	cd_8_group_46554	cd_4_group_48245	cd_2_group_45910
PDT001360176.1	PDS000108605.24	SAMN29757249	clinical	cd_8_group_46554	cd_4_group_48245	cd_2_group_45910
PDT001360187.1	PDS000108605.24	SAMN29757257	clinical	cd_8_group_46554	cd_4_group_48245	cd_2_group_45910
PDT001360203.1	PDS000108605.24	SAMN29757818	clinical	cd_8_group_46554	cd_4_group_48245	cd_2_group_45910
PDT001361795.1	PDS000108605.24	SAMN29770028	clinical	cd_8_group_46554	cd_4_group_48245	cd_2_group_45910
PDT001361816.1	PDS000108605.24	SAMN29770046	clinical	cd_8_group_46554	cd_4_group_48245	cd_2_group_45910
PDT001361830.1	PDS000108605.24	SAMN29770137	clinical	cd_8_group_46554	cd_4_group_48245	cd_2_group_45910
PDT001364198.1	PDS000108605.24	SAMN29804232	clinical	cd_8_group_46554	cd_4_group_48245	cd_2_group_45910
PDT001364199.1	PDS000108605.24	SAMN29804037	clinical	cd_8_group_46554	cd_4_group_48245	cd_2_group_45910
PDT001364201.1	PDS000108605.24	SAMN29804243	clinical	cd_8_group_46554	cd_4_group_48245	cd_2_group_45910
PDT001364205.1	PDS000108605.24	SAMN29804326	clinical	cd_8_group_46554	cd_4_group_48245	cd_2_group_45910
PDT001364211.1	PDS000108605.24	SAMN29804226	clinical	cd_8_group_46554	cd_4_group_48245	cd_2_group_45910
PDT001364213.1	PDS000108605.24	SAMN29804206	clinical	cd_8_group_46554	cd_4_group_48245	cd_2_group_45910
PDT001368190.1	PDS000108605.24	SAMN29907727	clinical	cd_8_group_46554	cd_4_group_48245	cd_2_group_45910
PDT001368202.1	PDS000108605.24	SAMN29907799	clinical	cd_8_group_46554	cd_4_group_48245	cd_2_group_45910
PDT001368216.1	PDS000108605.24	SAMN29907380	clinical	cd_8_group_46554	cd_4_group_48245	cd_2_group_45910
PDT001368226.1	PDS000108605.24	SAMN29907319	clinical	cd_8_group_46554	cd_4_group_48245	cd_2_group_45910
PDT001368227.1	PDS000108605.24	SAMN29907355	clinical	cd_8_group_46554	cd_4_group_48245	cd_2_group_45910
PDT001368238.1	PDS000108605.24	SAMN29907592	clinical	cd_8_group_46554	cd_4_group_48245	cd_2_group_45910
PDT001368239.1	PDS000108605.24	SAMN29907589	clinical	cd_8_group_46554	cd_4_group_48245	cd_2_group_45910
PDT001368269.1	PDS000108605.24	SAMN29907654	clinical	cd_8_group_46554	cd_4_group_48245	cd_2_group_45910
PDT001368277.1	PDS000108605.24	SAMN29907785	clinical	cd_8_group_46554	cd_4_group_48245	cd_2_group_45910
PDT001369857.1	PDS000108605.24	SAMN29945878	clinical	cd_8_group_46554	cd_4_group_48245	cd_2_group_45910
PDT001369866.1	PDS000108605.24	SAMN29946091	clinical	cd_8_group_46554	cd_4_group_48245	cd_2_group_45910
PDT001372565.1	PDS000108605.24	SAMN30002001	clinical	cd_8_group_46554	cd_4_group_48245	cd_2_group_45910
PDT001372574.1	PDS000108605.24	SAMN30001997	clinical	cd_8_group_46554	cd_4_group_48245	cd_2_group_45910
PDT001372600.1	PDS000108605.24	SAMN30002302	clinical	cd_8_group_46554	cd_4_group_48245	cd_2_group_45910
PDT001372614.1	PDS000108605.24	SAMN30002332	clinical	cd_8_group_46554	cd_4_group_48245	cd_2_group_45910
PDT001372737.1	PDS000108605.24	SAMN30002462	clinical	cd_8_group_46554	cd_4_group_48245	cd_2_group_45910
PDT001373822.1	PDS000108605.24	SAMN30028655	clinical	cd_8_group_46554	cd_4_group_48245	cd_2_group_45910
PDT001373844.1	PDS000108605.24	SAMN30028721	clinical	cd_8_group_46554	cd_4_group_48245	cd_2_group_45910
PDT001377097.1	PDS000108605.24	SAMN30086274	clinical	cd_8_group_46554	cd_4_group_48245	cd_2_group_45910
PDT001398477.1	PDS000108605.24	SAMN30469467	clinical	cd_8_group_46554	cd_4_group_48245	cd_2_group_45910
PDT001400337.1	PDS000108605.24	SAMN30524941	clinical	cd_8_group_46554	cd_4_group_48245	cd_2_group_45910
PDT001400339.1	PDS000108605.24	SAMN30524944	clinical	cd_8_group_46554	cd_4_group_48245	cd_2_group_45910
PDT001408605.1	PDS000108605.24	SAMN30651269	clinical	cd_8_group_46554	cd_4_group_48245	cd_2_group_45910
PDT001408684.1	PDS000108605.24	SAMN30651432	clinical	cd_8_group_46554	cd_4_group_48245	cd_2_group_45910
PDT001409132.1	PDS000108605.24	SAMN30661346	clinical	cd_8_group_46554	cd_4_group_48245	cd_2_group_45910
PDT001413007.1	PDS000108605.24	SAMN30758706	clinical	cd_8_group_46554	cd_4_group_48245	cd_2_group_45910
PDT001543317.1	PDS000108605.24	SAMN32353360	clinical	cd_8_group_46554	cd_4_group_48245	cd_2_group_45910
PDT002199501.1	PDS000108605.24	SAMN41769995	clinical	cd_8_group_46554	cd_4_group_48245	cd_2_group_45910
PDT002211048.1	PDS000108605.24	SAMN41862618	clinical	cd_8_group_46554	cd_4_group_48245	cd_2_group_45910
PDT002223694.1	PDS000108605.24	SAMN41992944	clinical	cd_8_group_46554	cd_4_group_48245	cd_2_group_45910
PDT001975035.1	PDS000029437.260	SAMN38156148	environmental/other	cd_8_group_46555	-	-
PDT001531541.1	PDS000029437.260	SAMN32287332	environmental/other	cd_8_group_46555	cd_4_group_48246	-
PDT001339074.1	PDS000029437.260	SAMN29261916	environmental/other	cd_8_group_46555	cd_4_group_48246	cd_2_group_45911
PDT001339086.1	PDS000029437.260	SAMN29261917	environmental/other	cd_8_group_46555	cd_4_group_48246	cd_2_group_45911
PDT002275655.1	PDS000029437.260	SAMN42894929	environmental/other	cd_8_group_46555	cd_4_group_48246	cd_2_group_45911
PDT002741994.1	PDS000029437.260	SAMN48266999	environmental/other	cd_8_group_46555	cd_4_group_48246	cd_2_group_45911
PDT001455699.1	PDS000029437.260	SAMN31329100	environmental/other	cd_8_group_46555	cd_4_group_48246	cd_2_group_49408
PDT001850381.1	PDS000029437.260	SAMN36978212	environmental/other	cd_8_group_46555	cd_4_group_48246	cd_2_group_49408
PDT001339087.1	PDS000220816.64	SAMN29261923	clinical	cd_8_group_46556	-	-
PDT002850464.1	PDS000220816.64	SAMN50196084	clinical	cd_8_group_46556	-	-
PDT001339098.1	PDS000078408.5	SAMN26764590	clinical	cd_8_group_46557	-	-
PDT001761638.1	PDS000078408.5	SAMN21890706	NULL	cd_8_group_46557	-	-
PDT002308488.1	PDS000078408.5	SAMN35680667	clinical	cd_8_group_46557	-	-
PDT001339105.1	PDS000228376.60	SAMN26764579	clinical	cd_8_group_46558	cd_4_group_48249	cd_2_group_45914
PDT001339110.1	PDS000228376.60	SAMN26764573	clinical	cd_8_group_46558	cd_4_group_48249	cd_2_group_45914
PDT001339107.1	PDS000214890.109	SAMN26764578	clinical	cd_8_group_46559	cd_4_group_48250	cd_2_group_45915
PDT001339315.1	PDS000214890.109	SAMN26764365	clinical	cd_8_group_46559	cd_4_group_48250	cd_2_group_45915
PDT000067405.3	PDS000032668.1595	SAMN03269341	environmental/other	cd_8_group_4656	-	-
PDT000067408.3	PDS000032668.1595	SAMN03269342	environmental/other	cd_8_group_4656	-	-
PDT001339116.1	PDS000004748.120	SAMN26764569	clinical	cd_8_group_46560	cd_4_group_48251	-
PDT001761769.1	PDS000004748.120	SAMN21890647	NULL	cd_8_group_46560	cd_4_group_48251	cd_2_group_54067
PDT001761791.1	PDS000004748.120	SAMN21890626	NULL	cd_8_group_46560	cd_4_group_48251	cd_2_group_54067
PDT002561026.1	PDS000004748.120	SAMN43766010	environmental/other	cd_8_group_46560	cd_4_group_48251	cd_2_group_54067
PDT001480255.1	PDS000004748.120	SAMN27655575	clinical	cd_8_group_46560	cd_4_group_52149	-
PDT001761848.1	PDS000004748.120	SAMN21890567	NULL	cd_8_group_46560	cd_4_group_52149	-
PDT001761786.1	PDS000026869.531	SAMN21890630	NULL	cd_8_group_46561	cd_4_group_48252	-
PDT001339117.1	PDS000026869.531	SAMN26764568	clinical	cd_8_group_46561	cd_4_group_48252	cd_2_group_45916
PDT001339334.1	PDS000026869.531	SAMN26764343	clinical	cd_8_group_46561	cd_4_group_48252	cd_2_group_45916
PDT001339121.1	PDS000223829.9	SAMN26764564	clinical	cd_8_group_46562	-	-
PDT001339207.1	PDS000223829.9	SAMN26764478	clinical	cd_8_group_46562	-	-
PDT001534011.1	PDS000223829.9	SAMN26550244	clinical	cd_8_group_46562	-	-
PDT002306865.1	PDS000223829.9	SAMN35669467	environmental/other	cd_8_group_46562	-	-
PDT002306912.1	PDS000223829.9	SAMN35670557	clinical	cd_8_group_46562	-	-
PDT002307080.1	PDS000223829.9	SAMN35670377	clinical	cd_8_group_46562	-	-
PDT002307755.1	PDS000223829.9	SAMN35680248	clinical	cd_8_group_46562	-	-
PDT002307756.1	PDS000223829.9	SAMN35680247	clinical	cd_8_group_46562	-	-
PDT002308240.1	PDS000223829.9	SAMN35680551	clinical	cd_8_group_46562	-	-
PDT001518488.1	PDS000223829.9	SAMN31360283	clinical	cd_8_group_46562	cd_4_group_52994	cd_2_group_50759
PDT001518499.1	PDS000223829.9	SAMN31360273	clinical	cd_8_group_46562	cd_4_group_52994	cd_2_group_50759
PDT002307161.1	PDS000223829.9	SAMN35670803	clinical	cd_8_group_46562	cd_4_group_53060	-
PDT001526323.1	PDS000223829.9	SAMN28015348	environmental/other	cd_8_group_46562	cd_4_group_53060	cd_2_group_50827
PDT001526355.1	PDS000223829.9	SAMN28015319	environmental/other	cd_8_group_46562	cd_4_group_53060	cd_2_group_50827
PDT001609524.1	PDS000223829.9	SAMN15339558	environmental/other	cd_8_group_46562	cd_4_group_53060	cd_2_group_50827
PDT001609552.1	PDS000223829.9	SAMN15339529	environmental/other	cd_8_group_46562	cd_4_group_53060	cd_2_group_50827
PDT001716836.1	PDS000223829.9	SAMN34435412	clinical	cd_8_group_46562	cd_4_group_53060	cd_2_group_50827
PDT001988588.1	PDS000223829.9	SAMN31452524	clinical	cd_8_group_46562	cd_4_group_53060	cd_2_group_50827
PDT002307162.1	PDS000223829.9	SAMN35670802	clinical	cd_8_group_46562	cd_4_group_53060	cd_2_group_50827
PDT001760045.1	PDS000223829.9	SAMN27684543	NULL	cd_8_group_46562	cd_4_group_55851	cd_2_group_53840
PDT002307573.1	PDS000223829.9	SAMN35669628	environmental/other	cd_8_group_46562	cd_4_group_55851	cd_2_group_53840
PDT001878464.1	PDS000223829.9	SAMEA114307329	NULL	cd_8_group_46562	cd_4_group_58195	-
PDT002307241.1	PDS000223829.9	SAMN35670226	clinical	cd_8_group_46562	cd_4_group_58195	-
PDT002307628.1	PDS000223829.9	SAMN35680250	clinical	cd_8_group_46562	cd_4_group_65458	cd_2_group_64136
PDT002307629.1	PDS000223829.9	SAMN35680249	clinical	cd_8_group_46562	cd_4_group_65458	cd_2_group_64136
PDT001339126.1	PDS000228376.60	SAMN26764558	clinical	cd_8_group_46563	-	-
PDT001878468.1	PDS000228376.60	SAMEA114307347	clinical	cd_8_group_46563	-	-
PDT002306373.1	PDS000228376.60	SAMN35670778	clinical	cd_8_group_46563	-	-
PDT002307415.1	PDS000228376.60	SAMN35680423	clinical	cd_8_group_46563	-	-
PDT001518369.1	PDS000228376.60	SAMN31360404	clinical	cd_8_group_46563	cd_4_group_52989	-
PDT002308015.1	PDS000228376.60	SAMN35669782	environmental/other	cd_8_group_46563	cd_4_group_52989	-
PDT001760119.1	PDS000228376.60	SAMN27684469	NULL	cd_8_group_46563	cd_4_group_55883	cd_2_group_53866
PDT002307616.1	PDS000228376.60	SAMN35669612	environmental/other	cd_8_group_46563	cd_4_group_55883	cd_2_group_53866
PDT001339169.1	PDS000112659.3	SAMN26764517	clinical	cd_8_group_46564	-	-
PDT001339128.1	PDS000112659.3	SAMN26764557	clinical	cd_8_group_46564	cd_4_group_48253	cd_2_group_45917
PDT001339151.1	PDS000112659.3	SAMN26764533	clinical	cd_8_group_46564	cd_4_group_48253	cd_2_group_45917
PDT001339140.1	PDS000228376.60	SAMN26764546	clinical	cd_8_group_46565	cd_4_group_48254	cd_2_group_45918
PDT001339141.1	PDS000228376.60	SAMN26764545	clinical	cd_8_group_46565	cd_4_group_48254	cd_2_group_45918
PDT001339152.1	PDS000026869.531	SAMN26764534	clinical	cd_8_group_46566	-	-
PDT002561001.1	PDS000026869.531	SAMN43766014	environmental/other	cd_8_group_46566	-	-
PDT001339157.1	PDS000228376.60	SAMN26764529	clinical	cd_8_group_46567	cd_4_group_48257	cd_2_group_45920
PDT001339158.1	PDS000228376.60	SAMN26764528	clinical	cd_8_group_46567	cd_4_group_48257	cd_2_group_45920
PDT001339159.1	PDS000112663.1	SAMN26764526	clinical	cd_8_group_46568	cd_4_group_48258	cd_2_group_45921
PDT001339322.1	PDS000112663.1	SAMN26764361	clinical	cd_8_group_46568	cd_4_group_48258	cd_2_group_45921
PDT001339167.1	PDS000228376.60	SAMN26764519	clinical	cd_8_group_46569	cd_4_group_48259	cd_2_group_45922
PDT001339168.1	PDS000228376.60	SAMN26764518	clinical	cd_8_group_46569	cd_4_group_48259	cd_2_group_45922
PDT000067420.3	PDS000032668.1595	SAMN03269343	environmental/other	cd_8_group_4657	-	-
PDT000113721.2	PDS000032668.1595	SAMN04218159	environmental/other	cd_8_group_4657	-	-
PDT001339176.1	PDS000228376.60	SAMN26764512	clinical	cd_8_group_46570	cd_4_group_48260	cd_2_group_45923
PDT001339182.1	PDS000228376.60	SAMN26764504	clinical	cd_8_group_46570	cd_4_group_48260	cd_2_group_45923
PDT001339177.1	PDS000228376.60	SAMN26764509	clinical	cd_8_group_46571	cd_4_group_48261	cd_2_group_45924
PDT001339209.1	PDS000228376.60	SAMN26764485	clinical	cd_8_group_46571	cd_4_group_48261	cd_2_group_45924
PDT001339180.1	PDS000228376.60	SAMN26764507	clinical	cd_8_group_46572	cd_4_group_48262	cd_2_group_45925
PDT001339347.1	PDS000228376.60	SAMN26764349	clinical	cd_8_group_46572	cd_4_group_48262	cd_2_group_45925
PDT001339188.1	PDS000228376.60	SAMN26764499	clinical	cd_8_group_46573	-	-
PDT001518244.1	PDS000228376.60	SAMN31360529	clinical	cd_8_group_46573	cd_4_group_52961	cd_2_group_50726
PDT002307058.1	PDS000228376.60	SAMN35669341	environmental/other	cd_8_group_46573	cd_4_group_52961	cd_2_group_50726
PDT001339200.1	PDS000228376.60	SAMN26764484	clinical	cd_8_group_46574	-	-
PDT001339244.1	PDS000228376.60	SAMN26764441	clinical	cd_8_group_46574	-	-
PDT001339203.1	PDS000192824.26	SAMN26764483	clinical	cd_8_group_46575	-	-
PDT001339271.1	PDS000192824.26	SAMN26764414	clinical	cd_8_group_46575	-	-
PDT001339204.1	PDS000222178.5	SAMN26764482	clinical	cd_8_group_46576	cd_4_group_48263	cd_2_group_45926
PDT001534016.1	PDS000222178.5	SAMN26550239	clinical	cd_8_group_46576	cd_4_group_48263	cd_2_group_45926
PDT001534018.1	PDS000222178.5	SAMN26550238	clinical	cd_8_group_46576	cd_4_group_48263	cd_2_group_45926
PDT001339211.1	PDS000026869.531	SAMN26764475	clinical	cd_8_group_46577	cd_4_group_48264	cd_2_group_45927
PDT001339284.1	PDS000026869.531	SAMN26764402	clinical	cd_8_group_46577	cd_4_group_48264	cd_2_group_45927
PDT001339294.1	PDS000228376.60	SAMN26764393	clinical	cd_8_group_46578	-	-
PDT001339212.1	PDS000228376.60	SAMN26764473	clinical	cd_8_group_46578	cd_4_group_48265	-
PDT001339297.1	PDS000228376.60	SAMN26764387	clinical	cd_8_group_46578	cd_4_group_48265	-
PDT001339216.1	PDS000228376.60	SAMN26764469	clinical	cd_8_group_46579	-	-
PDT002826019.1	PDS000228376.60	SAMN39616881	environmental/other	cd_8_group_46579	-	-
PDT000067441.3	PDS000106159.97	SAMN03269396	environmental/other	cd_8_group_4658	-	-
PDT000069089.3	PDS000106159.97	SAMN03291645	environmental/other	cd_8_group_4658	-	-
PDT000297308.2	PDS000106159.97	SAMN08774699	clinical	cd_8_group_4658	-	-
PDT000067439.3	PDS000106159.97	SAMN03269394	environmental/other	cd_8_group_4658	cd_4_group_4467	-
PDT000067483.3	PDS000106159.97	SAMN03269403	environmental/other	cd_8_group_4658	cd_4_group_4467	-
PDT001339341.1	PDS000228376.60	SAMN26764337	clinical	cd_8_group_46580	-	-
PDT001339224.1	PDS000228376.60	SAMN26764461	clinical	cd_8_group_46580	cd_4_group_48266	cd_2_group_45930
PDT001339239.1	PDS000228376.60	SAMN26764446	clinical	cd_8_group_46580	cd_4_group_48266	cd_2_group_45930
PDT001339311.1	PDS000228376.60	SAMN26764373	clinical	cd_8_group_46580	cd_4_group_48266	cd_2_group_45930
PDT001339293.1	PDS000228376.60	SAMN26764392	clinical	cd_8_group_46580	cd_4_group_48274	-
PDT002330565.1	PDS000228376.60	SAMN43105611	clinical	cd_8_group_46580	cd_4_group_48274	-
PDT001339228.1	PDS000228376.60	SAMN26764457	clinical	cd_8_group_46581	cd_4_group_48267	-
PDT001339255.1	PDS000228376.60	SAMN26764430	clinical	cd_8_group_46581	cd_4_group_48267	-
PDT001339254.1	PDS000228376.60	SAMN26764432	clinical	cd_8_group_46581	cd_4_group_48270	cd_2_group_45931
PDT001339256.1	PDS000228376.60	SAMN26764429	clinical	cd_8_group_46581	cd_4_group_48270	cd_2_group_45931
PDT001339246.1	PDS000228376.60	SAMN26764439	clinical	cd_8_group_46582	cd_4_group_48269	-
PDT002825949.1	PDS000228376.60	SAMN39616921	clinical	cd_8_group_46582	cd_4_group_48269	-
PDT001339247.1	PDS000026869.531	SAMN26764437	clinical	cd_8_group_46583	-	-
PDT001480256.1	PDS000026869.531	SAMN27655574	clinical	cd_8_group_46583	cd_4_group_52150	cd_2_group_49905
PDT001480264.1	PDS000026869.531	SAMN27655567	clinical	cd_8_group_46583	cd_4_group_52150	cd_2_group_49905
PDT002025232.1	PDS000026869.531	SAMN33949420	NULL	cd_8_group_46583	cd_4_group_60144	cd_2_group_58368
PDT002025347.1	PDS000026869.531	SAMN33949252	NULL	cd_8_group_46583	cd_4_group_60144	cd_2_group_58368
PDT002025354.1	PDS000026869.531	SAMN33949245	NULL	cd_8_group_46583	cd_4_group_60144	cd_2_group_58368
PDT002025359.1	PDS000026869.531	SAMN33949241	NULL	cd_8_group_46583	cd_4_group_60144	cd_2_group_58368
PDT002025453.1	PDS000026869.531	SAMN33949286	NULL	cd_8_group_46583	cd_4_group_60144	cd_2_group_58368
PDT002025484.1	PDS000026869.531	SAMN33949258	NULL	cd_8_group_46583	cd_4_group_60144	cd_2_group_58368
PDT002025515.1	PDS000026869.531	SAMN33949102	NULL	cd_8_group_46583	cd_4_group_60144	cd_2_group_58368
PDT002025352.1	PDS000026869.531	SAMN33949247	NULL	cd_8_group_46583	cd_4_group_60162	-
PDT002025365.1	PDS000026869.531	SAMN33949235	NULL	cd_8_group_46583	cd_4_group_60162	cd_2_group_58385
PDT002025373.1	PDS000026869.531	SAMN33949228	NULL	cd_8_group_46583	cd_4_group_60162	cd_2_group_58385
PDT002567499.1	PDS000026869.531	SAMN46192150	environmental/other	cd_8_group_46583	cd_4_group_60162	cd_2_group_68709
PDT002567503.1	PDS000026869.531	SAMN46192149	environmental/other	cd_8_group_46583	cd_4_group_60162	cd_2_group_68709
PDT001339268.1	PDS000026869.531	SAMN26764417	clinical	cd_8_group_46584	-	-
PDT002207749.1	PDS000026869.531	SAMN30942152	clinical	cd_8_group_46584	-	-
PDT001339269.1	PDS000096798.302	SAMN26764415	clinical	cd_8_group_46585	-	-
PDT002825994.1	PDS000096798.302	SAMN39616904	clinical	cd_8_group_46585	-	-
PDT001339279.1	PDS000026869.531	SAMN26764407	clinical	cd_8_group_46586	-	-
PDT002025339.1	PDS000026869.531	SAMN33949356	NULL	cd_8_group_46586	-	-
PDT002330753.1	PDS000147847.3	SAMN43105423	clinical	cd_8_group_46587	-	-
PDT002641658.1	PDS000147847.3	SAMN47008113	clinical	cd_8_group_46587	-	-
PDT001339285.1	PDS000147847.3	SAMN26764400	clinical	cd_8_group_46587	cd_4_group_48273	-
PDT001761504.1	PDS000147847.3	SAMN21890912	NULL	cd_8_group_46587	cd_4_group_48273	cd_2_group_54045
PDT001761523.1	PDS000147847.3	SAMN21890841	NULL	cd_8_group_46587	cd_4_group_48273	cd_2_group_54045
PDT001761678.1	PDS000147847.3	SAMN21890842	NULL	cd_8_group_46587	cd_4_group_48273	cd_2_group_54045
PDT001761679.1	PDS000147847.3	SAMN21890840	NULL	cd_8_group_46587	cd_4_group_48273	cd_2_group_54045
PDT001761680.1	PDS000147847.3	SAMN21890839	NULL	cd_8_group_46587	cd_4_group_48273	cd_2_group_54045
PDT001761512.1	PDS000147847.3	SAMN21890884	NULL	cd_8_group_46587	cd_4_group_56084	-
PDT002330585.1	PDS000147847.3	SAMN43105590	clinical	cd_8_group_46587	cd_4_group_56084	-
PDT001339299.1	PDS000027470.88	SAMN26764385	clinical	cd_8_group_46588	cd_4_group_48275	cd_2_group_45932
PDT001339300.1	PDS000027470.88	SAMN26764386	clinical	cd_8_group_46588	cd_4_group_48275	cd_2_group_45932
PDT001339307.1	PDS000228376.60	SAMN26764378	clinical	cd_8_group_46589	cd_4_group_48276	-
PDT001339345.1	PDS000228376.60	SAMN26764334	clinical	cd_8_group_46589	cd_4_group_48276	-
PDT000067450.3	PDS000106159.97	SAMN03269397	environmental/other	cd_8_group_4659	cd_4_group_4468	-
PDT000137143.5	PDS000106159.97	SAMN03276047	environmental/other	cd_8_group_4659	cd_4_group_4468	-
PDT001339309.1	PDS000112653.1	SAMN26764372	clinical	cd_8_group_46590	cd_4_group_48278	cd_2_group_45934
PDT001339316.1	PDS000112653.1	SAMN26764371	clinical	cd_8_group_46590	cd_4_group_48278	cd_2_group_45934
PDT001339313.1	PDS000026945.65	SAMN26764369	clinical	cd_8_group_46591	-	-
PDT001339317.1	PDS000026945.65	SAMN26764367	clinical	cd_8_group_46591	-	-
PDT002330548.1	PDS000214890.109	SAMN43105628	clinical	cd_8_group_46592	-	-
PDT001339314.1	PDS000214890.109	SAMN26764368	clinical	cd_8_group_46592	cd_4_group_48279	cd_2_group_45935
PDT001339327.1	PDS000214890.109	SAMN26764356	clinical	cd_8_group_46592	cd_4_group_48279	cd_2_group_45935
PDT002211087.1	PDS000214890.109	SAMN41864759	clinical	cd_8_group_46592	cd_4_group_63937	cd_2_group_62492
PDT002456049.1	PDS000214890.109	SAMN44338490	clinical	cd_8_group_46592	cd_4_group_63937	cd_2_group_62492
PDT001716790.1	PDS000026869.531	SAMN34435496	environmental/other	cd_8_group_46593	-	-
PDT002099619.1	PDS000026869.531	SAMN32610214	clinical	cd_8_group_46593	-	-
PDT001339319.1	PDS000026869.531	SAMN26764363	clinical	cd_8_group_46593	cd_4_group_48280	cd_2_group_45936
PDT001339330.1	PDS000026869.531	SAMN26764353	clinical	cd_8_group_46593	cd_4_group_48280	cd_2_group_45936
PDT001339333.1	PDS000026869.531	SAMN26764347	clinical	cd_8_group_46593	cd_4_group_48283	-
PDT002099615.1	PDS000026869.531	SAMN32610218	clinical	cd_8_group_46593	cd_4_group_48283	-
PDT001339321.1	PDS000228376.60	SAMN26764362	clinical	cd_8_group_46594	cd_4_group_48281	cd_2_group_45937
PDT001534015.1	PDS000228376.60	SAMN26550240	clinical	cd_8_group_46594	cd_4_group_48281	cd_2_group_45937
PDT001339325.1	PDS000192824.26	SAMN26764359	clinical	cd_8_group_46595	-	-
PDT002307599.1	PDS000192824.26	SAMN35680268	clinical	cd_8_group_46595	cd_4_group_65456	cd_2_group_64135
PDT002308222.1	PDS000192824.26	SAMN35680273	clinical	cd_8_group_46595	cd_4_group_65456	cd_2_group_64135
PDT002310675.1	PDS000064354.9	SAMN40467048	clinical	cd_8_group_46596	-	-
PDT001339331.1	PDS000064354.9	SAMN26764351	clinical	cd_8_group_46596	cd_4_group_48282	-
PDT001761035.1	PDS000064354.9	SAMN21890131	NULL	cd_8_group_46596	cd_4_group_48282	cd_2_group_54004
PDT002309604.1	PDS000064354.9	SAMN40467433	clinical	cd_8_group_46596	cd_4_group_48282	cd_2_group_54004
PDT001339335.1	PDS000192675.5	SAMN26764344	clinical	cd_8_group_46597	-	-
PDT001781411.1	PDS000192675.5	SAMN35359051	clinical	cd_8_group_46597	-	-
PDT002307450.1	PDS000192675.5	SAMN35680392	clinical	cd_8_group_46597	-	-
PDT001339336.1	PDS000222178.5	SAMN26764342	clinical	cd_8_group_46598	cd_4_group_48284	cd_2_group_45938
PDT001534014.1	PDS000222178.5	SAMN26550241	clinical	cd_8_group_46598	cd_4_group_48284	cd_2_group_45938
PDT001339354.1	PDS000129066.1	SAMN26764341	clinical	cd_8_group_46599	cd_4_group_48285	cd_2_group_45939
PDT001534013.1	PDS000129066.1	SAMN26550242	clinical	cd_8_group_46599	cd_4_group_48285	cd_2_group_45939
PDT000002392.3	PDS000220816.64	SAMN02345540	environmental/other	cd_8_group_466	cd_4_group_409	cd_2_group_353
PDT000098796.2	PDS000220816.64	SAMN02847555	environmental/other	cd_8_group_466	cd_4_group_409	cd_2_group_353
PDT001353653.1	PDS000028037.419	SAMN09504861	environmental/other	cd_8_group_4660	-	-
PDT001353699.1	PDS000028037.419	SAMN09504809	environmental/other	cd_8_group_4660	-	-
PDT001389652.1	PDS000028037.419	SAMN09505244	environmental/other	cd_8_group_4660	-	-
PDT000067454.3	PDS000028037.419	SAMN03269478	environmental/other	cd_8_group_4660	cd_4_group_4470	-
PDT001353480.1	PDS000028037.419	SAMN09505029	environmental/other	cd_8_group_4660	cd_4_group_4470	-
PDT001353498.1	PDS000028037.419	SAMN09505011	environmental/other	cd_8_group_4660	cd_4_group_4470	-
PDT001389635.1	PDS000028037.419	SAMN09505260	environmental/other	cd_8_group_4660	cd_4_group_4470	-
PDT001353377.1	PDS000028037.419	SAMN09505133	environmental/other	cd_8_group_4660	cd_4_group_4470	cd_2_group_46272
PDT001353421.1	PDS000028037.419	SAMN09505089	environmental/other	cd_8_group_4660	cd_4_group_4470	cd_2_group_46272
PDT001353434.1	PDS000028037.419	SAMN09505078	environmental/other	cd_8_group_4660	cd_4_group_4470	cd_2_group_46272
PDT001353462.1	PDS000028037.419	SAMN09505048	environmental/other	cd_8_group_4660	cd_4_group_4470	cd_2_group_46272
PDT001353506.1	PDS000028037.419	SAMN09505005	environmental/other	cd_8_group_4660	cd_4_group_4470	cd_2_group_46272
PDT001353537.1	PDS000028037.419	SAMN09504972	environmental/other	cd_8_group_4660	cd_4_group_4470	cd_2_group_46272
PDT001353552.1	PDS000028037.419	SAMN09504958	environmental/other	cd_8_group_4660	cd_4_group_4470	cd_2_group_46272
PDT001353556.1	PDS000028037.419	SAMN09504955	environmental/other	cd_8_group_4660	cd_4_group_4470	cd_2_group_46272
PDT001353568.1	PDS000028037.419	SAMN09504942	environmental/other	cd_8_group_4660	cd_4_group_4470	cd_2_group_46272
PDT001353573.1	PDS000028037.419	SAMN09504933	environmental/other	cd_8_group_4660	cd_4_group_4470	cd_2_group_46272
PDT001353596.1	PDS000028037.419	SAMN09504914	environmental/other	cd_8_group_4660	cd_4_group_4470	cd_2_group_46272
PDT001353607.1	PDS000028037.419	SAMN09504902	environmental/other	cd_8_group_4660	cd_4_group_4470	cd_2_group_46272
PDT001353619.1	PDS000028037.419	SAMN09504891	environmental/other	cd_8_group_4660	cd_4_group_4470	cd_2_group_46272
PDT001353649.1	PDS000028037.419	SAMN09504860	environmental/other	cd_8_group_4660	cd_4_group_4470	cd_2_group_46272
PDT001353655.1	PDS000028037.419	SAMN09504854	environmental/other	cd_8_group_4660	cd_4_group_4470	cd_2_group_46272
PDT001353658.1	PDS000028037.419	SAMN09504853	environmental/other	cd_8_group_4660	cd_4_group_4470	cd_2_group_46272
PDT001353660.1	PDS000028037.419	SAMN09504849	environmental/other	cd_8_group_4660	cd_4_group_4470	cd_2_group_46272
PDT001353706.1	PDS000028037.419	SAMN09504802	environmental/other	cd_8_group_4660	cd_4_group_4470	cd_2_group_46272
PDT001353715.1	PDS000028037.419	SAMN09504795	environmental/other	cd_8_group_4660	cd_4_group_4470	cd_2_group_46272
PDT001353717.1	PDS000028037.419	SAMN09504792	environmental/other	cd_8_group_4660	cd_4_group_4470	cd_2_group_46272
PDT001389605.1	PDS000028037.419	SAMN09505290	environmental/other	cd_8_group_4660	cd_4_group_4470	cd_2_group_46272
PDT001389606.1	PDS000028037.419	SAMN09505291	environmental/other	cd_8_group_4660	cd_4_group_4470	cd_2_group_46272
PDT001389642.1	PDS000028037.419	SAMN09505254	environmental/other	cd_8_group_4660	cd_4_group_4470	cd_2_group_46272
PDT001389696.1	PDS000028037.419	SAMN09505200	environmental/other	cd_8_group_4660	cd_4_group_4470	cd_2_group_46272
PDT001353381.1	PDS000028037.419	SAMN09505130	environmental/other	cd_8_group_4660	cd_4_group_4470	cd_2_group_46273
PDT001353385.1	PDS000028037.419	SAMN09505125	environmental/other	cd_8_group_4660	cd_4_group_4470	cd_2_group_46273
PDT001353412.1	PDS000028037.419	SAMN09505096	environmental/other	cd_8_group_4660	cd_4_group_4470	cd_2_group_46273
PDT001353428.1	PDS000028037.419	SAMN09505080	environmental/other	cd_8_group_4660	cd_4_group_4470	cd_2_group_46273
PDT001353473.1	PDS000028037.419	SAMN09505037	environmental/other	cd_8_group_4660	cd_4_group_4470	cd_2_group_46273
PDT001353476.1	PDS000028037.419	SAMN09505036	environmental/other	cd_8_group_4660	cd_4_group_4470	cd_2_group_46273
PDT001353481.1	PDS000028037.419	SAMN09505028	environmental/other	cd_8_group_4660	cd_4_group_4470	cd_2_group_46273
PDT001353512.1	PDS000028037.419	SAMN09504998	environmental/other	cd_8_group_4660	cd_4_group_4470	cd_2_group_46273
PDT001353522.1	PDS000028037.419	SAMN09504988	environmental/other	cd_8_group_4660	cd_4_group_4470	cd_2_group_46273
PDT001353526.1	PDS000028037.419	SAMN09504985	environmental/other	cd_8_group_4660	cd_4_group_4470	cd_2_group_46273
PDT001353534.1	PDS000028037.419	SAMN09504974	environmental/other	cd_8_group_4660	cd_4_group_4470	cd_2_group_46273
PDT001353554.1	PDS000028037.419	SAMN09504957	environmental/other	cd_8_group_4660	cd_4_group_4470	cd_2_group_46273
PDT001353555.1	PDS000028037.419	SAMN09504954	environmental/other	cd_8_group_4660	cd_4_group_4470	cd_2_group_46273
PDT001353566.1	PDS000028037.419	SAMN09504944	environmental/other	cd_8_group_4660	cd_4_group_4470	cd_2_group_46273
PDT001353593.1	PDS000028037.419	SAMN09504922	environmental/other	cd_8_group_4660	cd_4_group_4470	cd_2_group_46273
PDT001353608.1	PDS000028037.419	SAMN09504904	environmental/other	cd_8_group_4660	cd_4_group_4470	cd_2_group_46273
PDT001353646.1	PDS000028037.419	SAMN09504863	environmental/other	cd_8_group_4660	cd_4_group_4470	cd_2_group_46273
PDT001353670.1	PDS000028037.419	SAMN09504839	environmental/other	cd_8_group_4660	cd_4_group_4470	cd_2_group_46273
PDT001353671.1	PDS000028037.419	SAMN09504838	environmental/other	cd_8_group_4660	cd_4_group_4470	cd_2_group_46273
PDT001353703.1	PDS000028037.419	SAMN09504805	environmental/other	cd_8_group_4660	cd_4_group_4470	cd_2_group_46273
PDT001353705.1	PDS000028037.419	SAMN09504803	environmental/other	cd_8_group_4660	cd_4_group_4470	cd_2_group_46273
PDT001353727.1	PDS000028037.419	SAMN09504782	environmental/other	cd_8_group_4660	cd_4_group_4470	cd_2_group_46273
PDT001353746.1	PDS000028037.419	SAMN09504766	environmental/other	cd_8_group_4660	cd_4_group_4470	cd_2_group_46273
PDT001389572.1	PDS000028037.419	SAMN09505323	environmental/other	cd_8_group_4660	cd_4_group_4470	cd_2_group_46273
PDT001389575.1	PDS000028037.419	SAMN09505319	environmental/other	cd_8_group_4660	cd_4_group_4470	cd_2_group_46273
PDT001389576.1	PDS000028037.419	SAMN09505322	environmental/other	cd_8_group_4660	cd_4_group_4470	cd_2_group_46273
PDT001389577.1	PDS000028037.419	SAMN09505318	environmental/other	cd_8_group_4660	cd_4_group_4470	cd_2_group_46273
PDT001389580.1	PDS000028037.419	SAMN09505317	environmental/other	cd_8_group_4660	cd_4_group_4470	cd_2_group_46273
PDT001389589.1	PDS000028037.419	SAMN09505307	environmental/other	cd_8_group_4660	cd_4_group_4470	cd_2_group_46273
PDT001389593.1	PDS000028037.419	SAMN09505305	environmental/other	cd_8_group_4660	cd_4_group_4470	cd_2_group_46273
PDT001389599.1	PDS000028037.419	SAMN09505297	environmental/other	cd_8_group_4660	cd_4_group_4470	cd_2_group_46273
PDT001389607.1	PDS000028037.419	SAMN09505289	environmental/other	cd_8_group_4660	cd_4_group_4470	cd_2_group_46273
PDT001389608.1	PDS000028037.419	SAMN09505288	environmental/other	cd_8_group_4660	cd_4_group_4470	cd_2_group_46273
PDT001389628.1	PDS000028037.419	SAMN09505269	environmental/other	cd_8_group_4660	cd_4_group_4470	cd_2_group_46273
PDT001389631.1	PDS000028037.419	SAMN09505265	environmental/other	cd_8_group_4660	cd_4_group_4470	cd_2_group_46273
PDT001389632.1	PDS000028037.419	SAMN09505264	environmental/other	cd_8_group_4660	cd_4_group_4470	cd_2_group_46273
PDT001389634.1	PDS000028037.419	SAMN09505262	environmental/other	cd_8_group_4660	cd_4_group_4470	cd_2_group_46273
PDT001389650.1	PDS000028037.419	SAMN09505245	environmental/other	cd_8_group_4660	cd_4_group_4470	cd_2_group_46273
PDT001389654.1	PDS000028037.419	SAMN09505242	environmental/other	cd_8_group_4660	cd_4_group_4470	cd_2_group_46273
PDT001389657.1	PDS000028037.419	SAMN09505241	environmental/other	cd_8_group_4660	cd_4_group_4470	cd_2_group_46273
PDT001389669.1	PDS000028037.419	SAMN09505227	environmental/other	cd_8_group_4660	cd_4_group_4470	cd_2_group_46273
PDT001389693.1	PDS000028037.419	SAMN09505203	environmental/other	cd_8_group_4660	cd_4_group_4470	cd_2_group_46273
PDT001389716.1	PDS000028037.419	SAMN09505180	environmental/other	cd_8_group_4660	cd_4_group_4470	cd_2_group_46273
PDT001339390.1	PDS000116140.1	SAMN29264912	clinical	cd_8_group_46600	cd_4_group_48286	cd_2_group_45941
PDT001391781.1	PDS000116140.1	SAMN30370092	clinical	cd_8_group_46600	cd_4_group_48286	cd_2_group_45941
PDT001339398.1	PDS000027409.24	SAMEA110094570	clinical	cd_8_group_46601	cd_4_group_48288	cd_2_group_45942
PDT001339438.1	PDS000027409.24	SAMEA110129374	clinical	cd_8_group_46601	cd_4_group_48288	cd_2_group_45942
PDT001339619.1	PDS000027409.24	SAMEA110117607	clinical	cd_8_group_46601	cd_4_group_48288	cd_2_group_45942
PDT001345374.1	PDS000027409.24	SAMEA14461007	clinical	cd_8_group_46601	cd_4_group_48288	cd_2_group_45942
PDT001339399.1	PDS000113143.1	SAMEA110094571	clinical	cd_8_group_46602	cd_4_group_48289	cd_2_group_45943
PDT001339501.1	PDS000113143.1	SAMEA110107593	clinical	cd_8_group_46602	cd_4_group_48289	cd_2_group_45943
PDT001339412.1	PDS000065758.1566	SAMEA110100642	clinical	cd_8_group_46603	cd_4_group_48290	cd_2_group_45944
PDT001418769.1	PDS000065758.1566	SAMEA110755648	clinical	cd_8_group_46603	cd_4_group_48290	cd_2_group_45944
PDT001339415.1	PDS000113140.1	SAMEA110100645	clinical	cd_8_group_46604	cd_4_group_48291	cd_2_group_45945
PDT001345309.1	PDS000113140.1	SAMEA14516022	clinical	cd_8_group_46604	cd_4_group_48291	cd_2_group_45945
PDT001348348.1	PDS000113140.1	SAMEA110176343	clinical	cd_8_group_46604	cd_4_group_48291	cd_2_group_45945
PDT001349525.1	PDS000113140.1	SAMEA110180055	clinical	cd_8_group_46604	cd_4_group_48291	cd_2_group_45945
PDT001339463.1	PDS000239639.11	SAMN29269628	environmental/other	cd_8_group_46605	cd_4_group_48293	-
PDT001983568.1	PDS000239639.11	SAMN38225779	environmental/other	cd_8_group_46605	cd_4_group_48293	-
PDT001339467.1	PDS000026561.45	SAMN29269632	environmental/other	cd_8_group_46606	cd_4_group_48294	-
PDT001396213.1	PDS000026561.45	SAMN30446272	environmental/other	cd_8_group_46606	cd_4_group_48294	cd_2_group_47939
PDT001405044.1	PDS000026561.45	SAMN30566563	environmental/other	cd_8_group_46606	cd_4_group_48294	cd_2_group_47939
PDT001339473.1	PDS000113572.1	SAMN29268951	clinical	cd_8_group_46607	cd_4_group_48296	cd_2_group_45948
PDT001354676.1	PDS000113572.1	SAMN29580374	clinical	cd_8_group_46607	cd_4_group_48296	cd_2_group_45948
PDT001339478.1	PDS000223632.40	SAMN29268953	clinical	cd_8_group_46608	cd_4_group_48297	cd_2_group_45949
PDT001357955.1	PDS000223632.40	SAMN29669728	clinical	cd_8_group_46608	cd_4_group_48297	cd_2_group_45949
PDT001357957.1	PDS000223632.40	SAMN29669729	clinical	cd_8_group_46608	cd_4_group_48297	cd_2_group_45949
PDT001363991.1	PDS000223632.40	SAMN29807231	clinical	cd_8_group_46608	cd_4_group_48297	cd_2_group_45949
PDT001363998.1	PDS000223632.40	SAMN29807246	clinical	cd_8_group_46608	cd_4_group_48297	cd_2_group_45949
PDT001339496.1	PDS000026729.69	SAMEA110107588	clinical	cd_8_group_46609	cd_4_group_48298	-
PDT002662984.1	PDS000026729.69	SAMEA117795458	clinical	cd_8_group_46609	cd_4_group_48298	-
PDT000068702.2	PDS000032149.2	SAMN03291640	environmental/other	cd_8_group_4661	-	-
PDT000113779.2	PDS000032149.2	SAMN02894012	environmental/other	cd_8_group_4661	-	-
PDT000067457.2	PDS000032149.2	SAMN03269338	environmental/other	cd_8_group_4661	cd_4_group_4471	-
PDT000910319.1	PDS000032149.2	SAMEA7114107	NULL	cd_8_group_4661	cd_4_group_4471	-
PDT001339521.1	PDS000236897.1	SAMN29269647	environmental/other	cd_8_group_46610	-	-
PDT002051159.1	PDS000236897.1	SAMN39402071	clinical	cd_8_group_46610	cd_4_group_60686	cd_2_group_58901
PDT002054149.1	PDS000236897.1	SAMN39459445	clinical	cd_8_group_46610	cd_4_group_60686	cd_2_group_58901
PDT001339549.1	PDS000239639.11	SAMN29269643	environmental/other	cd_8_group_46611	cd_4_group_48299	cd_2_group_45950
PDT001339559.1	PDS000239639.11	SAMN29269649	environmental/other	cd_8_group_46611	cd_4_group_48299	cd_2_group_45950
PDT002038695.1	PDS000002141.131	SAMN39080207	clinical	cd_8_group_46612	-	-
PDT001368933.1	PDS000002141.131	SAMN29935363	clinical	cd_8_group_46612	cd_4_group_48300	-
PDT001339564.1	PDS000002141.131	SAMN29269653	clinical	cd_8_group_46612	cd_4_group_48300	cd_2_group_45951
PDT001690861.1	PDS000002141.131	SAMN34213007	clinical	cd_8_group_46612	cd_4_group_48300	cd_2_group_45951
PDT001339617.1	PDS000085724.28	SAMEA110117605	clinical	cd_8_group_46613	-	-
PDT001963522.1	PDS000085724.28	SAMN38052071	clinical	cd_8_group_46613	cd_4_group_59544	cd_2_group_57755
PDT002064971.1	PDS000085724.28	SAMN39500416	clinical	cd_8_group_46613	cd_4_group_59544	cd_2_group_57755
PDT001339660.1	PDS000003757.66	SAMN29269616	clinical	cd_8_group_46614	cd_4_group_48301	cd_2_group_45954
PDT001350212.1	PDS000003757.66	SAMN29421307	clinical	cd_8_group_46614	cd_4_group_48301	cd_2_group_45954
PDT001351390.1	PDS000003757.66	SAMN29481586	clinical	cd_8_group_46614	cd_4_group_48301	cd_2_group_45954
PDT001425662.1	PDS000003757.66	SAMN30927630	clinical	cd_8_group_46614	cd_4_group_48301	cd_2_group_45954
PDT001339666.1	PDS000037185.199	SAMN29269605	environmental/other	cd_8_group_46615	cd_4_group_48303	cd_2_group_45956
PDT001339667.1	PDS000037185.199	SAMN29269608	environmental/other	cd_8_group_46615	cd_4_group_48303	cd_2_group_45956
PDT001339670.1	PDS000113182.3	SAMN29269604	clinical	cd_8_group_46616	cd_4_group_48304	cd_2_group_45957
PDT001349475.1	PDS000113182.3	SAMN29404889	clinical	cd_8_group_46616	cd_4_group_48304	cd_2_group_45957
PDT001373833.1	PDS000113182.3	SAMN30028654	clinical	cd_8_group_46616	cd_4_group_48304	cd_2_group_45957
PDT001398609.1	PDS000113182.3	SAMN30500023	clinical	cd_8_group_46616	cd_4_group_48304	cd_2_group_45957
PDT001339671.1	PDS000113287.3	SAMN29269606	clinical	cd_8_group_46617	cd_4_group_48305	-
PDT002680447.1	PDS000113287.3	SAMN47497890	clinical	cd_8_group_46617	cd_4_group_48305	cd_2_group_69657
PDT002747527.1	PDS000113287.3	SAMN48271358	clinical	cd_8_group_46617	cd_4_group_48305	cd_2_group_69657
PDT001339678.1	PDS000052001.15	SAMN29265757	clinical	cd_8_group_46618	-	-
PDT001339761.1	PDS000052001.15	SAMN29265646	clinical	cd_8_group_46618	-	-
PDT001339706.1	PDS000002187.133	SAMN29265720	clinical	cd_8_group_46619	cd_4_group_48306	cd_2_group_45958
PDT001354022.1	PDS000002187.133	SAMN29554809	clinical	cd_8_group_46619	cd_4_group_48306	cd_2_group_45958
PDT000067458.3	PDS000217831.27	SAMN03269457	environmental/other	cd_8_group_4662	-	-
PDT000067459.3	PDS000217831.27	SAMN03269459	environmental/other	cd_8_group_4662	-	-
PDT000067481.3	PDS000217831.27	SAMN03269464	environmental/other	cd_8_group_4662	-	-
PDT000087065.3	PDS000217831.27	SAMN03842358	environmental/other	cd_8_group_4662	-	-
PDT000097348.3	PDS000217831.27	SAMN03938788	environmental/other	cd_8_group_4662	-	-
PDT001339714.1	PDS000029307.42	SAMN29265719	clinical	cd_8_group_46620	-	-
PDT001641635.1	PDS000029307.42	SAMN33434543	clinical	cd_8_group_46620	-	-
PDT002025701.1	PDS000029307.42	SAMN38776965	clinical	cd_8_group_46620	-	-
PDT002167692.1	PDS000115650.8	SAMN41423839	clinical	cd_8_group_46621	cd_4_group_48307	-
PDT002203142.1	PDS000115650.8	SAMN41785968	clinical	cd_8_group_46621	cd_4_group_48307	-
PDT002203572.1	PDS000115650.8	SAMN41787260	clinical	cd_8_group_46621	cd_4_group_48307	-
PDT002229303.1	PDS000115650.8	SAMN42050847	clinical	cd_8_group_46621	cd_4_group_48307	-
PDT002234112.1	PDS000115650.8	SAMN42124016	clinical	cd_8_group_46621	cd_4_group_48307	-
PDT002767750.1	PDS000115650.8	SAMN48460758	clinical	cd_8_group_46621	cd_4_group_48307	-
PDT001339725.1	PDS000115650.8	SAMN29265723	clinical	cd_8_group_46621	cd_4_group_48307	cd_2_group_45959
PDT002179986.1	PDS000115650.8	SAMN41572267	clinical	cd_8_group_46621	cd_4_group_48307	cd_2_group_45959
PDT002180004.1	PDS000115650.8	SAMN41572297	clinical	cd_8_group_46621	cd_4_group_48307	cd_2_group_45959
PDT002226956.1	PDS000115650.8	SAMN42025095	clinical	cd_8_group_46621	cd_4_group_48307	cd_2_group_45959
PDT001339732.1	PDS000176069.3	SAMN29265742	clinical	cd_8_group_46622	cd_4_group_48308	-
PDT002099888.1	PDS000176069.3	SAMN40278896	clinical	cd_8_group_46622	cd_4_group_48308	cd_2_group_59789
PDT002187872.1	PDS000176069.3	SAMN41673759	clinical	cd_8_group_46622	cd_4_group_48308	cd_2_group_59789
PDT001339776.1	PDS000050595.3	SAMN29265651	clinical	cd_8_group_46623	-	-
PDT001339760.1	PDS000050595.3	SAMN29265697	clinical	cd_8_group_46623	cd_4_group_48309	cd_2_group_45961
PDT001339775.1	PDS000050595.3	SAMN29265664	clinical	cd_8_group_46623	cd_4_group_48309	cd_2_group_45961
PDT001339779.1	PDS000050595.3	SAMN29265659	clinical	cd_8_group_46623	cd_4_group_48309	cd_2_group_45961
PDT001339772.1	PDS000008441.198	SAMN29265647	clinical	cd_8_group_46624	cd_4_group_48310	cd_2_group_45962
PDT001398205.1	PDS000008441.198	SAMN30473595	clinical	cd_8_group_46624	cd_4_group_48310	cd_2_group_45962
PDT001339774.1	PDS000027956.120	SAMN29265658	clinical	cd_8_group_46625	-	-
PDT001350783.1	PDS000027956.120	SAMN29452175	clinical	cd_8_group_46625	-	-
PDT001376540.1	PDS000007062.33	SAMN30078671	clinical	cd_8_group_46626	-	-
PDT001339787.1	PDS000007062.33	SAMN29265517	clinical	cd_8_group_46626	cd_4_group_48311	-
PDT001356732.1	PDS000007062.33	SAMN29632347	clinical	cd_8_group_46626	cd_4_group_48311	-
PDT001339793.1	PDS000002104.239	SAMN29265521	clinical	cd_8_group_46627	-	-
PDT001954245.1	PDS000002104.239	SAMN37997466	clinical	cd_8_group_46627	-	-
PDT001339815.1	PDS000240172.4	SAMN29328380	environmental/other	cd_8_group_46628	-	-
PDT001446628.1	PDS000240172.4	SAMN31209228	environmental/other	cd_8_group_46628	-	-
PDT001674070.1	PDS000240172.4	SAMN33950775	environmental/other	cd_8_group_46628	-	-
PDT001340867.1	PDS000113282.1	SAMN29331861	environmental/other	cd_8_group_46629	cd_4_group_48312	-
PDT001340869.1	PDS000113282.1	SAMN29331866	environmental/other	cd_8_group_46629	cd_4_group_48312	-
PDT001341706.1	PDS000113282.1	SAMN29332730	environmental/other	cd_8_group_46629	cd_4_group_48312	-
PDT000067467.3	PDS000217831.27	SAMN03269461	environmental/other	cd_8_group_4663	-	-
PDT000067468.3	PDS000217831.27	SAMN03269462	environmental/other	cd_8_group_4663	-	-
PDT000067482.4	PDS000217831.27	SAMN03269465	environmental/other	cd_8_group_4663	-	-
PDT001340868.1	PDS000113283.1	SAMN29331863	environmental/other	cd_8_group_46630	cd_4_group_48313	cd_2_group_45963
PDT001340872.1	PDS000113283.1	SAMN29331868	environmental/other	cd_8_group_46630	cd_4_group_48313	cd_2_group_45963
PDT001340881.1	PDS000113283.1	SAMN29331882	environmental/other	cd_8_group_46630	cd_4_group_48313	cd_2_group_45963
PDT001340879.1	PDS000113281.2	SAMN29331875	environmental/other	cd_8_group_46631	cd_4_group_48314	cd_2_group_45964
PDT001342912.1	PDS000113281.2	SAMN29334444	environmental/other	cd_8_group_46631	cd_4_group_48314	cd_2_group_45964
PDT002050466.1	PDS000113281.2	SAMN39332764	environmental/other	cd_8_group_46631	cd_4_group_60618	cd_2_group_58837
PDT002050493.1	PDS000113281.2	SAMN39332888	environmental/other	cd_8_group_46631	cd_4_group_60618	cd_2_group_58837
PDT002050592.1	PDS000113281.2	SAMN39333033	environmental/other	cd_8_group_46631	cd_4_group_60618	cd_2_group_58837
PDT002050603.1	PDS000113281.2	SAMN39333041	environmental/other	cd_8_group_46631	cd_4_group_60618	cd_2_group_58837
PDT002050741.1	PDS000113281.2	SAMN39333730	environmental/other	cd_8_group_46631	cd_4_group_60618	cd_2_group_58837
PDT001340880.1	PDS000113159.3	SAMN29331877	environmental/other	cd_8_group_46632	cd_4_group_48315	cd_2_group_45965
PDT001341670.1	PDS000113159.3	SAMN29332800	environmental/other	cd_8_group_46632	cd_4_group_48315	cd_2_group_45965
PDT001340883.1	PDS000011142.182	SAMN29331881	environmental/other	cd_8_group_46633	cd_4_group_48316	cd_2_group_45966
PDT001340892.1	PDS000011142.182	SAMN29331920	environmental/other	cd_8_group_46633	cd_4_group_48316	cd_2_group_45966
PDT001340884.1	PDS000020042.7	SAMN29331884	environmental/other	cd_8_group_46634	cd_4_group_48317	cd_2_group_45967
PDT001340889.1	PDS000020042.7	SAMN29331917	environmental/other	cd_8_group_46634	cd_4_group_48317	cd_2_group_45967
PDT001340887.1	PDS000113271.5	SAMN29331918	environmental/other	cd_8_group_46635	cd_4_group_48318	cd_2_group_45968
PDT001340891.1	PDS000113271.5	SAMN29331923	environmental/other	cd_8_group_46635	cd_4_group_48318	cd_2_group_45968
PDT001340888.1	PDS000113152.2	SAMN29331919	environmental/other	cd_8_group_46636	cd_4_group_48319	cd_2_group_45969
PDT001340894.1	PDS000113152.2	SAMN29331921	environmental/other	cd_8_group_46636	cd_4_group_48319	cd_2_group_45969
PDT001341680.1	PDS000113152.2	SAMN29332724	environmental/other	cd_8_group_46636	cd_4_group_48319	cd_2_group_45969
PDT001341693.1	PDS000113152.2	SAMN29332766	environmental/other	cd_8_group_46636	cd_4_group_48319	cd_2_group_45969
PDT001340895.1	PDS000222816.23	SAMN29331924	environmental/other	cd_8_group_46637	cd_4_group_48320	-
PDT001342915.1	PDS000222816.23	SAMN29334503	environmental/other	cd_8_group_46637	cd_4_group_48320	-
PDT001341669.1	PDS000113275.2	SAMN29332759	environmental/other	cd_8_group_46638	cd_4_group_48321	-
PDT001342902.1	PDS000113275.2	SAMN29334435	environmental/other	cd_8_group_46638	cd_4_group_48321	-
PDT001341677.1	PDS000113278.1	SAMN29332753	environmental/other	cd_8_group_46639	-	-
PDT001341685.1	PDS000113278.1	SAMN29332756	environmental/other	cd_8_group_46639	-	-
PDT001341689.1	PDS000113278.1	SAMN29332767	environmental/other	cd_8_group_46639	-	-
PDT001341701.1	PDS000113278.1	SAMN29332771	environmental/other	cd_8_group_46639	-	-
PDT001341713.1	PDS000113278.1	SAMN29332725	environmental/other	cd_8_group_46639	-	-
PDT001341697.1	PDS000113278.1	SAMN29332793	environmental/other	cd_8_group_46639	cd_4_group_48326	-
PDT001341716.1	PDS000113278.1	SAMN29332758	environmental/other	cd_8_group_46639	cd_4_group_48326	-
PDT000067471.3	PDS000217831.27	SAMN03269466	environmental/other	cd_8_group_4664	-	-
PDT000067480.3	PDS000217831.27	SAMN03269463	environmental/other	cd_8_group_4664	-	-
PDT000077483.3	PDS000217831.27	SAMN03842242	environmental/other	cd_8_group_4664	-	-
PDT000085535.3	PDS000217831.27	SAMN03938921	environmental/other	cd_8_group_4664	-	-
PDT000454174.1	PDS000217831.27	SAMN10830520	environmental/other	cd_8_group_4664	-	-
PDT001341678.1	PDS000113198.4	SAMN29332776	environmental/other	cd_8_group_46640	cd_4_group_48322	cd_2_group_45970
PDT001341700.1	PDS000113198.4	SAMN29332780	environmental/other	cd_8_group_46640	cd_4_group_48322	cd_2_group_45970
PDT001829390.1	PDS000113198.4	SAMN36715129	environmental/other	cd_8_group_46640	cd_4_group_57091	-
PDT001829359.1	PDS000113198.4	SAMN36715011	environmental/other	cd_8_group_46640	cd_4_group_57091	cd_2_group_55096
PDT001829374.1	PDS000113198.4	SAMN36715104	environmental/other	cd_8_group_46640	cd_4_group_57091	cd_2_group_55096
PDT001829914.2	PDS000113198.4	SAMN36717520	environmental/other	cd_8_group_46640	cd_4_group_57091	cd_2_group_55096
PDT002050457.1	PDS000113198.4	SAMN39332877	environmental/other	cd_8_group_46640	cd_4_group_57091	cd_2_group_55096
PDT002050471.1	PDS000113198.4	SAMN39332882	environmental/other	cd_8_group_46640	cd_4_group_57091	cd_2_group_55096
PDT002050473.1	PDS000113198.4	SAMN39332892	environmental/other	cd_8_group_46640	cd_4_group_57091	cd_2_group_55096
PDT002050598.1	PDS000113198.4	SAMN39332997	environmental/other	cd_8_group_46640	cd_4_group_57091	cd_2_group_55096
PDT002050607.1	PDS000113198.4	SAMN39333039	environmental/other	cd_8_group_46640	cd_4_group_57091	cd_2_group_55096
PDT001341679.1	PDS000113276.2	SAMN29332750	environmental/other	cd_8_group_46641	cd_4_group_48323	cd_2_group_45971
PDT001341696.1	PDS000113276.2	SAMN29332728	environmental/other	cd_8_group_46641	cd_4_group_48323	cd_2_group_45971
PDT001341699.1	PDS000113276.2	SAMN29332726	environmental/other	cd_8_group_46641	cd_4_group_48323	cd_2_group_45971
PDT001342903.1	PDS000113276.2	SAMN29334434	environmental/other	cd_8_group_46641	cd_4_group_48323	cd_2_group_45971
PDT001341687.1	PDS000113271.5	SAMN29332775	environmental/other	cd_8_group_46642	cd_4_group_48324	cd_2_group_45972
PDT001341703.1	PDS000113271.5	SAMN29332781	environmental/other	cd_8_group_46642	cd_4_group_48324	cd_2_group_45972
PDT001341688.1	PDS000113194.1	SAMN29332754	environmental/other	cd_8_group_46643	cd_4_group_48325	cd_2_group_45973
PDT001341691.1	PDS000113194.1	SAMN29332794	environmental/other	cd_8_group_46643	cd_4_group_48325	cd_2_group_45973
PDT001342888.1	PDS000113194.1	SAMN29333972	environmental/other	cd_8_group_46643	cd_4_group_48325	cd_2_group_45973
PDT001342895.1	PDS000113194.1	SAMN29333963	environmental/other	cd_8_group_46643	cd_4_group_48325	cd_2_group_45973
PDT001342898.1	PDS000113194.1	SAMN29334025	environmental/other	cd_8_group_46643	cd_4_group_48325	cd_2_group_45973
PDT001342998.1	PDS000113194.1	SAMN29333960	environmental/other	cd_8_group_46643	cd_4_group_48325	cd_2_group_45973
PDT001341704.1	PDS000026757.511	SAMN29332723	environmental/other	cd_8_group_46644	cd_4_group_48327	cd_2_group_45974
PDT001341705.1	PDS000026757.511	SAMN29332764	environmental/other	cd_8_group_46644	cd_4_group_48327	cd_2_group_45974
PDT001342802.1	PDS000026757.511	SAMN29333061	environmental/other	cd_8_group_46644	cd_4_group_48333	-
PDT001342800.1	PDS000026757.511	SAMN29333056	environmental/other	cd_8_group_46644	cd_4_group_48333	cd_2_group_45978
PDT001342822.1	PDS000026757.511	SAMN29333103	environmental/other	cd_8_group_46644	cd_4_group_48333	cd_2_group_45978
PDT001342860.1	PDS000026757.511	SAMN29333178	environmental/other	cd_8_group_46644	cd_4_group_48333	cd_2_group_45978
PDT001341734.1	PDS000113265.1	SAMN29333017	environmental/other	cd_8_group_46645	cd_4_group_48328	cd_2_group_45975
PDT001341735.1	PDS000113265.1	SAMN29333012	environmental/other	cd_8_group_46645	cd_4_group_48328	cd_2_group_45975
PDT001342805.1	PDS000113265.1	SAMN29333066	environmental/other	cd_8_group_46645	cd_4_group_48328	cd_2_group_45975
PDT001342821.1	PDS000113265.1	SAMN29333102	environmental/other	cd_8_group_46645	cd_4_group_48328	cd_2_group_45975
PDT001342845.1	PDS000113265.1	SAMN29333128	environmental/other	cd_8_group_46645	cd_4_group_48328	cd_2_group_45975
PDT001342815.1	PDS000113271.5	SAMN29333064	environmental/other	cd_8_group_46646	cd_4_group_48329	-
PDT001342819.1	PDS000113271.5	SAMN29333062	environmental/other	cd_8_group_46646	cd_4_group_48329	-
PDT001341737.1	PDS000113271.5	SAMN29333015	environmental/other	cd_8_group_46646	cd_4_group_48329	cd_2_group_45976
PDT001342835.1	PDS000113271.5	SAMN29333110	environmental/other	cd_8_group_46646	cd_4_group_48329	cd_2_group_45976
PDT001341738.1	PDS000113274.1	SAMN29333014	environmental/other	cd_8_group_46647	cd_4_group_48330	cd_2_group_45977
PDT001342858.1	PDS000113274.1	SAMN29333177	environmental/other	cd_8_group_46647	cd_4_group_48330	cd_2_group_45977
PDT001342284.1	PDS000014676.15	SAMN29333041	clinical	cd_8_group_46648	cd_4_group_48332	-
PDT001425409.1	PDS000014676.15	SAMN30928157	clinical	cd_8_group_46648	cd_4_group_48332	-
PDT001342801.1	PDS000113269.1	SAMN29333055	environmental/other	cd_8_group_46649	cd_4_group_48334	cd_2_group_45979
PDT001342803.1	PDS000113269.1	SAMN29333053	environmental/other	cd_8_group_46649	cd_4_group_48334	cd_2_group_45979
PDT001342804.1	PDS000113269.1	SAMN29333059	environmental/other	cd_8_group_46649	cd_4_group_48334	cd_2_group_45979
PDT001342827.1	PDS000113269.1	SAMN29333112	environmental/other	cd_8_group_46649	cd_4_group_48334	cd_2_group_45979
PDT001342829.1	PDS000113269.1	SAMN29333105	environmental/other	cd_8_group_46649	cd_4_group_48334	cd_2_group_45979
PDT001342830.1	PDS000113269.1	SAMN29333109	environmental/other	cd_8_group_46649	cd_4_group_48334	cd_2_group_45979
PDT001342831.1	PDS000113269.1	SAMN29333114	environmental/other	cd_8_group_46649	cd_4_group_48334	cd_2_group_45979
PDT000067755.2	PDS000154435.13	SAMN03776629	clinical	cd_8_group_4665	cd_4_group_4475	cd_2_group_3993
PDT000234114.2	PDS000154435.13	SAMN07516154	clinical	cd_8_group_4665	cd_4_group_4475	cd_2_group_3993
PDT001342807.1	PDS000113270.6	SAMN29333065	environmental/other	cd_8_group_46650	cd_4_group_48335	-
PDT001342810.1	PDS000113270.6	SAMN29333063	environmental/other	cd_8_group_46650	cd_4_group_48335	cd_2_group_45980
PDT001342828.1	PDS000113270.6	SAMN29333111	environmental/other	cd_8_group_46650	cd_4_group_48335	cd_2_group_45980
PDT001829488.1	PDS000113270.6	SAMN36715810	environmental/other	cd_8_group_46650	cd_4_group_48335	cd_2_group_45980
PDT001829492.1	PDS000113270.6	SAMN36715814	environmental/other	cd_8_group_46650	cd_4_group_48335	cd_2_group_45980
PDT001829510.1	PDS000113270.6	SAMN36715836	environmental/other	cd_8_group_46650	cd_4_group_48335	cd_2_group_45980
PDT001829513.1	PDS000113270.6	SAMN36715841	environmental/other	cd_8_group_46650	cd_4_group_48335	cd_2_group_45980
PDT001829529.1	PDS000113270.6	SAMN36715883	environmental/other	cd_8_group_46650	cd_4_group_48335	cd_2_group_45980
PDT001829533.1	PDS000113270.6	SAMN36715886	environmental/other	cd_8_group_46650	cd_4_group_48335	cd_2_group_45980
PDT001829537.1	PDS000113270.6	SAMN36715893	environmental/other	cd_8_group_46650	cd_4_group_48335	cd_2_group_45980
PDT001829542.2	PDS000113270.6	SAMN36715894	environmental/other	cd_8_group_46650	cd_4_group_48335	cd_2_group_45980
PDT001829547.2	PDS000113270.6	SAMN36716097	environmental/other	cd_8_group_46650	cd_4_group_48335	cd_2_group_45980
PDT001839279.1	PDS000113270.6	SAMN36715878	environmental/other	cd_8_group_46650	cd_4_group_48335	cd_2_group_45980
PDT002050498.1	PDS000113270.6	SAMN39332916	environmental/other	cd_8_group_46650	cd_4_group_48335	cd_2_group_45980
PDT002050507.1	PDS000113270.6	SAMN39332933	environmental/other	cd_8_group_46650	cd_4_group_48335	cd_2_group_45980
PDT002050712.1	PDS000113270.6	SAMN39333704	environmental/other	cd_8_group_46650	cd_4_group_48335	cd_2_group_45980
PDT002050714.1	PDS000113270.6	SAMN39333716	environmental/other	cd_8_group_46650	cd_4_group_48335	cd_2_group_45980
PDT002050732.1	PDS000113270.6	SAMN39333731	environmental/other	cd_8_group_46650	cd_4_group_48335	cd_2_group_45980
PDT001342812.1	PDS000032654.291	SAMN29333054	clinical	cd_8_group_46651	cd_4_group_48336	cd_2_group_45981
PDT001350082.1	PDS000032654.291	SAMN29421313	clinical	cd_8_group_46651	cd_4_group_48336	cd_2_group_45981
PDT001342813.1	PDS000053408.33	SAMN29333068	clinical	cd_8_group_46652	cd_4_group_48337	cd_2_group_45982
PDT002058185.1	PDS000053408.33	SAMN39486425	clinical	cd_8_group_46652	cd_4_group_48337	cd_2_group_45982
PDT002073495.1	PDS000053408.33	SAMN39855290	clinical	cd_8_group_46652	cd_4_group_48337	cd_2_group_45982
PDT002102869.1	PDS000053408.33	SAMN40325844	clinical	cd_8_group_46652	cd_4_group_48337	cd_2_group_45982
PDT002050687.1	PDS000113272.3	SAMN39333671	environmental/other	cd_8_group_46653	-	-
PDT001342823.1	PDS000113272.3	SAMN29333100	environmental/other	cd_8_group_46653	cd_4_group_48338	cd_2_group_45983
PDT001342824.1	PDS000113272.3	SAMN29333101	environmental/other	cd_8_group_46653	cd_4_group_48338	cd_2_group_45983
PDT001342914.1	PDS000113272.3	SAMN29334511	environmental/other	cd_8_group_46653	cd_4_group_48338	cd_2_group_45983
PDT001442007.1	PDS000113272.3	SAMN31151708	environmental/other	cd_8_group_46653	cd_4_group_48338	cd_2_group_45983
PDT001342899.1	PDS000113252.1	SAMN29334023	environmental/other	cd_8_group_46654	-	-
PDT001342825.1	PDS000113252.1	SAMN29333113	environmental/other	cd_8_group_46654	cd_4_group_48339	cd_2_group_45984
PDT001342900.1	PDS000113252.1	SAMN29334425	environmental/other	cd_8_group_46654	cd_4_group_48339	cd_2_group_45984
PDT001342864.1	PDS000113268.5	SAMN29333179	environmental/other	cd_8_group_46655	cd_4_group_48340	-
PDT001342832.1	PDS000113268.5	SAMN29333104	environmental/other	cd_8_group_46655	cd_4_group_48340	cd_2_group_45985
PDT001342846.1	PDS000113268.5	SAMN29333126	environmental/other	cd_8_group_46655	cd_4_group_48340	cd_2_group_45985
PDT001342867.1	PDS000113268.5	SAMN29333172	environmental/other	cd_8_group_46655	cd_4_group_48340	cd_2_group_45985
PDT001342948.1	PDS000113268.5	SAMN29334716	environmental/other	cd_8_group_46655	cd_4_group_48340	cd_2_group_45985
PDT002050691.1	PDS000113268.5	SAMN39333698	environmental/other	cd_8_group_46655	cd_4_group_48340	cd_2_group_45985
PDT002050755.1	PDS000113268.5	SAMN39333697	environmental/other	cd_8_group_46655	cd_4_group_48340	cd_2_group_45985
PDT001342833.1	PDS000113272.3	SAMN29333108	environmental/other	cd_8_group_46656	cd_4_group_48341	-
PDT001342847.1	PDS000113272.3	SAMN29333127	environmental/other	cd_8_group_46656	cd_4_group_48341	-
PDT001342917.1	PDS000113272.3	SAMN29334501	environmental/other	cd_8_group_46656	cd_4_group_48341	cd_2_group_45996
PDT002050503.1	PDS000113272.3	SAMN39332939	environmental/other	cd_8_group_46656	cd_4_group_48341	cd_2_group_45996
PDT002050672.1	PDS000113272.3	SAMN39333660	environmental/other	cd_8_group_46656	cd_4_group_48341	cd_2_group_45996
PDT002050673.1	PDS000113272.3	SAMN39333656	environmental/other	cd_8_group_46656	cd_4_group_48341	cd_2_group_45996
PDT002050703.1	PDS000113272.3	SAMN39333677	environmental/other	cd_8_group_46656	cd_4_group_48341	cd_2_group_45996
PDT002050745.1	PDS000113272.3	SAMN39333682	environmental/other	cd_8_group_46656	cd_4_group_48341	cd_2_group_45996
PDT001342841.1	PDS000113268.5	SAMN29333115	environmental/other	cd_8_group_46657	-	-
PDT001475016.1	PDS000113268.5	SAMN31581202	environmental/other	cd_8_group_46657	-	-
PDT001342844.1	PDS000113267.2	SAMN29333125	environmental/other	cd_8_group_46658	cd_4_group_48342	cd_2_group_45986
PDT001342850.1	PDS000113267.2	SAMN29333123	environmental/other	cd_8_group_46658	cd_4_group_48342	cd_2_group_45986
PDT001342851.1	PDS000113267.2	SAMN29333122	environmental/other	cd_8_group_46658	cd_4_group_48342	cd_2_group_45986
PDT001342963.1	PDS000113267.2	SAMN29333201	environmental/other	cd_8_group_46658	cd_4_group_48342	cd_2_group_45986
PDT001442253.1	PDS000113267.2	SAMN31151814	environmental/other	cd_8_group_46658	cd_4_group_48342	cd_2_group_45986
PDT001342848.1	PDS000113245.2	SAMN29333130	environmental/other	cd_8_group_46659	cd_4_group_48343	cd_2_group_45987
PDT001342952.1	PDS000113245.2	SAMN29334719	environmental/other	cd_8_group_46659	cd_4_group_48343	cd_2_group_45987
PDT001342956.1	PDS000113245.2	SAMN29334721	environmental/other	cd_8_group_46659	cd_4_group_48343	cd_2_group_45987
PDT001829495.1	PDS000113245.2	SAMN36715817	environmental/other	cd_8_group_46659	cd_4_group_48343	cd_2_group_45987
PDT001342945.1	PDS000113245.2	SAMN29334712	environmental/other	cd_8_group_46659	cd_4_group_48343	cd_2_group_45999
PDT001342950.1	PDS000113245.2	SAMN29334714	environmental/other	cd_8_group_46659	cd_4_group_48343	cd_2_group_45999
PDT000353899.1	PDS000030237.1607	SAMN09722714	clinical	cd_8_group_4666	cd_4_group_4476	-
PDT001853837.1	PDS000030237.1607	SAMN37027973	clinical	cd_8_group_4666	cd_4_group_4476	-
PDT001869694.1	PDS000030237.1607	SAMN37212745	clinical	cd_8_group_4666	cd_4_group_4476	-
PDT000067763.2	PDS000030237.1607	SAMN03779344	clinical	cd_8_group_4666	cd_4_group_4476	cd_2_group_3994
PDT000068381.2	PDS000030237.1607	SAMN03785165	clinical	cd_8_group_4666	cd_4_group_4476	cd_2_group_3994
PDT000068384.2	PDS000030237.1607	SAMN03785169	clinical	cd_8_group_4666	cd_4_group_4476	cd_2_group_3994
PDT001835318.1	PDS000030237.1607	SAMN36771129	clinical	cd_8_group_4666	cd_4_group_4476	cd_2_group_55268
PDT001854710.1	PDS000030237.1607	SAMN37045250	clinical	cd_8_group_4666	cd_4_group_4476	cd_2_group_55268
PDT000142669.2	PDS000030237.1607	SAMN05504556	clinical	cd_8_group_4666	cd_4_group_4476	cd_2_group_6294
PDT000142670.2	PDS000030237.1607	SAMN05504555	clinical	cd_8_group_4666	cd_4_group_4476	cd_2_group_6294
PDT000142672.2	PDS000030237.1607	SAMN05504553	clinical	cd_8_group_4666	cd_4_group_4476	cd_2_group_6294
PDT000142673.2	PDS000030237.1607	SAMN05504552	clinical	cd_8_group_4666	cd_4_group_4476	cd_2_group_6294
PDT000241417.2	PDS000030237.1607	SAMN07624158	clinical	cd_8_group_4666	cd_4_group_4476	cd_2_group_6294
PDT000296968.2	PDS000030237.1607	SAMN08773681	clinical	cd_8_group_4666	cd_4_group_4476	cd_2_group_6294
PDT000297252.2	PDS000030237.1607	SAMN08774587	clinical	cd_8_group_4666	cd_4_group_4476	cd_2_group_6294
PDT000303173.2	PDS000030237.1607	SAMN08851669	environmental/other	cd_8_group_4666	cd_4_group_4476	cd_2_group_6294
PDT001342852.1	PDS000113262.1	SAMN29333132	environmental/other	cd_8_group_46660	cd_4_group_48344	cd_2_group_45988
PDT001342854.1	PDS000113262.1	SAMN29333134	environmental/other	cd_8_group_46660	cd_4_group_48344	cd_2_group_45988
PDT001342879.1	PDS000113262.1	SAMN29333197	environmental/other	cd_8_group_46660	cd_4_group_48344	cd_2_group_45988
PDT001342853.1	PDS000113263.1	SAMN29333133	environmental/other	cd_8_group_46661	cd_4_group_48345	cd_2_group_45989
PDT001342862.1	PDS000113263.1	SAMN29333174	environmental/other	cd_8_group_46661	cd_4_group_48345	cd_2_group_45989
PDT001342874.1	PDS000113263.1	SAMN29333189	environmental/other	cd_8_group_46661	cd_4_group_48345	cd_2_group_45989
PDT001342947.1	PDS000113263.1	SAMN29334717	environmental/other	cd_8_group_46661	cd_4_group_48345	cd_2_group_45989
PDT001342964.1	PDS000113263.1	SAMN29333203	environmental/other	cd_8_group_46661	cd_4_group_48345	cd_2_group_45989
PDT001342859.1	PDS000113253.2	SAMN29333175	environmental/other	cd_8_group_46662	cd_4_group_48346	cd_2_group_45990
PDT001342991.1	PDS000113253.2	SAMN29333273	environmental/other	cd_8_group_46662	cd_4_group_48346	cd_2_group_45990
PDT001342861.1	PDS000113262.1	SAMN29333180	environmental/other	cd_8_group_46663	cd_4_group_48347	-
PDT001342901.1	PDS000113262.1	SAMN29334426	environmental/other	cd_8_group_46663	cd_4_group_48347	-
PDT001342876.1	PDS000113257.1	SAMN29333188	environmental/other	cd_8_group_46664	cd_4_group_48348	-
PDT001342863.1	PDS000113257.1	SAMN29333173	environmental/other	cd_8_group_46664	cd_4_group_48348	cd_2_group_45991
PDT001342942.1	PDS000113257.1	SAMN29334655	environmental/other	cd_8_group_46664	cd_4_group_48348	cd_2_group_45991
PDT001342865.1	PDS000113264.2	SAMN29333171	environmental/other	cd_8_group_46665	-	-
PDT001342984.1	PDS000113264.2	SAMN29333219	environmental/other	cd_8_group_46665	-	-
PDT001475054.1	PDS000113260.2	SAMN31581332	environmental/other	cd_8_group_46666	-	-
PDT001342868.1	PDS000113260.2	SAMN29333182	environmental/other	cd_8_group_46666	cd_4_group_48349	-
PDT001342969.1	PDS000113260.2	SAMN29333209	environmental/other	cd_8_group_46666	cd_4_group_48349	-
PDT001342869.1	PDS000109890.8	SAMN29333185	environmental/other	cd_8_group_46667	-	-
PDT001440484.1	PDS000109890.8	SAMN31137299	environmental/other	cd_8_group_46667	cd_4_group_51300	cd_2_group_49051
PDT001440488.1	PDS000109890.8	SAMN31137300	environmental/other	cd_8_group_46667	cd_4_group_51300	cd_2_group_49051
PDT001440493.1	PDS000109890.8	SAMN31137307	environmental/other	cd_8_group_46667	cd_4_group_51300	cd_2_group_49051
PDT001342870.1	PDS000113258.1	SAMN29333184	environmental/other	cd_8_group_46668	cd_4_group_48350	cd_2_group_45992
PDT001342974.1	PDS000113258.1	SAMN29333221	environmental/other	cd_8_group_46668	cd_4_group_48350	cd_2_group_45992
PDT001342970.1	PDS000113258.1	SAMN29333207	environmental/other	cd_8_group_46668	cd_4_group_48350	cd_2_group_46003
PDT001342979.1	PDS000113258.1	SAMN29333225	environmental/other	cd_8_group_46668	cd_4_group_48350	cd_2_group_46003
PDT001342871.1	PDS000113261.1	SAMN29333181	environmental/other	cd_8_group_46669	cd_4_group_48351	-
PDT001342988.1	PDS000113261.1	SAMN29333270	environmental/other	cd_8_group_46669	cd_4_group_48351	-
PDT000067807.2	PDS000031952.1	SAMN02845681	environmental/other	cd_8_group_4667	cd_4_group_4477	cd_2_group_3995
PDT000067808.2	PDS000031952.1	SAMN02845682	environmental/other	cd_8_group_4667	cd_4_group_4477	cd_2_group_3995
PDT000067809.2	PDS000031952.1	SAMN02845683	environmental/other	cd_8_group_4667	cd_4_group_4477	cd_2_group_3995
PDT000067810.2	PDS000031952.1	SAMN02845684	environmental/other	cd_8_group_4667	cd_4_group_4477	cd_2_group_3995
PDT001342873.1	PDS000113259.2	SAMN29333186	environmental/other	cd_8_group_46670	cd_4_group_48352	cd_2_group_45993
PDT001342972.1	PDS000113259.2	SAMN29333211	environmental/other	cd_8_group_46670	cd_4_group_48352	cd_2_group_45993
PDT001475051.1	PDS000113259.2	SAMN31581336	environmental/other	cd_8_group_46670	cd_4_group_48352	cd_2_group_45993
PDT001475179.1	PDS000113259.2	SAMN31581745	environmental/other	cd_8_group_46670	cd_4_group_48352	cd_2_group_45993
PDT001342875.1	PDS000113192.2	SAMN29333190	environmental/other	cd_8_group_46671	cd_4_group_48353	-
PDT001342877.1	PDS000113192.2	SAMN29333187	environmental/other	cd_8_group_46671	cd_4_group_48353	-
PDT001342955.1	PDS000113192.2	SAMN29334722	environmental/other	cd_8_group_46671	cd_4_group_48353	cd_2_group_46001
PDT001342958.1	PDS000113192.2	SAMN29334724	environmental/other	cd_8_group_46671	cd_4_group_48353	cd_2_group_46001
PDT001342883.1	PDS000188210.1	SAMN29333198	clinical	cd_8_group_46672	-	-
PDT002246368.1	PDS000188210.1	SAMN42389970	clinical	cd_8_group_46672	-	-
PDT001342886.1	PDS000171448.1	SAMN29333961	environmental/other	cd_8_group_46673	-	-
PDT002050595.1	PDS000171448.1	SAMN39333013	environmental/other	cd_8_group_46673	-	-
PDT001342896.1	PDS000113162.4	SAMN29333969	environmental/other	cd_8_group_46674	cd_4_group_48354	cd_2_group_45994
PDT001342904.1	PDS000113162.4	SAMN29334432	environmental/other	cd_8_group_46674	cd_4_group_48354	cd_2_group_45994
PDT001342907.1	PDS000113251.1	SAMN29334433	environmental/other	cd_8_group_46675	-	-
PDT001342911.1	PDS000113251.1	SAMN29334446	environmental/other	cd_8_group_46675	-	-
PDT001342908.1	PDS000113248.2	SAMN29334431	environmental/other	cd_8_group_46676	cd_4_group_48355	cd_2_group_45995
PDT001342920.1	PDS000113248.2	SAMN29334514	environmental/other	cd_8_group_46676	cd_4_group_48355	cd_2_group_45995
PDT001342941.1	PDS000113248.2	SAMN29334656	environmental/other	cd_8_group_46676	cd_4_group_48355	cd_2_group_45995
PDT001342944.1	PDS000113248.2	SAMN29334658	environmental/other	cd_8_group_46676	cd_4_group_48355	cd_2_group_45995
PDT001342913.1	PDS000077666.5	SAMN29334506	environmental/other	cd_8_group_46677	cd_4_group_48356	-
PDT001474985.1	PDS000077666.5	SAMN31581134	environmental/other	cd_8_group_46677	cd_4_group_48356	-
PDT001342925.1	PDS000113906.1	SAMN29334457	clinical	cd_8_group_46678	cd_4_group_48357	cd_2_group_45997
PDT001358281.1	PDS000113906.1	SAMN29656441	clinical	cd_8_group_46678	cd_4_group_48357	cd_2_group_45997
PDT001342937.1	PDS000113249.1	SAMN29334652	environmental/other	cd_8_group_46679	cd_4_group_48358	cd_2_group_45998
PDT001342940.1	PDS000113249.1	SAMN29334659	environmental/other	cd_8_group_46679	cd_4_group_48358	cd_2_group_45998
PDT000067811.2	PDS000031935.3	SAMN02845837	environmental/other	cd_8_group_4668	cd_4_group_4478	cd_2_group_3996
PDT000067846.2	PDS000031935.3	SAMN02845836	environmental/other	cd_8_group_4668	cd_4_group_4478	cd_2_group_3996
PDT000069490.2	PDS000031935.3	SAMN03840679	environmental/other	cd_8_group_4668	cd_4_group_4478	cd_2_group_3996
PDT001342938.1	PDS000154239.3	SAMN29334654	environmental/other	cd_8_group_46680	cd_4_group_48359	-
PDT001829382.1	PDS000154239.3	SAMN36715117	environmental/other	cd_8_group_46680	cd_4_group_48359	cd_2_group_55098
PDT001829385.1	PDS000154239.3	SAMN36715122	environmental/other	cd_8_group_46680	cd_4_group_48359	cd_2_group_55098
PDT001829388.1	PDS000154239.3	SAMN36715128	environmental/other	cd_8_group_46680	cd_4_group_48359	cd_2_group_55098
PDT001839280.1	PDS000154239.3	SAMN36717515	environmental/other	cd_8_group_46680	cd_4_group_48359	cd_2_group_55098
PDT002050560.1	PDS000154239.3	SAMN39332993	environmental/other	cd_8_group_46680	cd_4_group_60644	cd_2_group_58861
PDT002050608.1	PDS000154239.3	SAMN39333015	environmental/other	cd_8_group_46680	cd_4_group_60644	cd_2_group_58861
PDT001342939.1	PDS000171485.1	SAMN29334653	environmental/other	cd_8_group_46681	-	-
PDT002050581.1	PDS000171485.1	SAMN39333021	environmental/other	cd_8_group_46681	-	-
PDT001342946.1	PDS000113247.1	SAMN29334711	environmental/other	cd_8_group_46682	cd_4_group_48360	-
PDT001342957.1	PDS000113247.1	SAMN29334727	environmental/other	cd_8_group_46682	cd_4_group_48360	-
PDT001342951.1	PDS000113246.1	SAMN29334713	environmental/other	cd_8_group_46683	cd_4_group_48361	cd_2_group_46000
PDT001342953.1	PDS000113246.1	SAMN29334718	environmental/other	cd_8_group_46683	cd_4_group_48361	cd_2_group_46000
PDT001342959.1	PDS000004095.443	SAMN29333137	environmental/other	cd_8_group_46684	-	-
PDT001455179.1	PDS000004095.443	SAMN31313797	environmental/other	cd_8_group_46684	-	-
PDT001342975.1	PDS000113160.1	SAMN29333215	environmental/other	cd_8_group_46685	cd_4_group_48362	-
PDT001342989.1	PDS000113160.1	SAMN29333268	environmental/other	cd_8_group_46685	cd_4_group_48362	-
PDT001342981.1	PDS000113254.2	SAMN29333213	environmental/other	cd_8_group_46686	cd_4_group_48363	cd_2_group_46004
PDT001342992.1	PDS000113254.2	SAMN29333272	environmental/other	cd_8_group_46686	cd_4_group_48363	cd_2_group_46004
PDT001342990.1	PDS000113256.1	SAMN29333269	environmental/other	cd_8_group_46687	cd_4_group_48364	-
PDT001342993.1	PDS000113256.1	SAMN29333271	environmental/other	cd_8_group_46687	cd_4_group_48364	-
PDT001343003.1	PDS000128312.2	SAMN29334028	environmental/other	cd_8_group_46688	cd_4_group_48365	cd_2_group_46006
PDT001528297.1	PDS000128312.2	SAMN32249047	clinical	cd_8_group_46688	cd_4_group_48365	cd_2_group_46006
PDT001343008.1	PDS000126567.1	SAMN29334429	environmental/other	cd_8_group_46689	-	-
PDT001508328.1	PDS000126567.1	SAMN31976390	environmental/other	cd_8_group_46689	-	-
PDT001270519.1	PDS000031934.13	SAMN19156811	clinical	cd_8_group_4669	-	-
PDT000067813.2	PDS000031934.13	SAMN02845840	environmental/other	cd_8_group_4669	cd_4_group_4479	cd_2_group_3997
PDT000067837.2	PDS000031934.13	SAMN02845839	environmental/other	cd_8_group_4669	cd_4_group_4479	cd_2_group_3997
PDT001343048.1	PDS000201938.72	SAMN29334855	environmental/other	cd_8_group_46690	cd_4_group_48368	cd_2_group_46008
PDT001608708.1	PDS000201938.72	SAMN33185194	environmental/other	cd_8_group_46690	cd_4_group_48368	cd_2_group_46008
PDT001343049.1	PDS000239639.11	SAMN29334854	environmental/other	cd_8_group_46691	-	-
PDT002179365.1	PDS000239639.11	SAMN41570019	environmental/other	cd_8_group_46691	-	-
PDT002680109.1	PDS000239639.11	SAMN47516044	environmental/other	cd_8_group_46691	-	-
PDT001343053.1	PDS000239639.11	SAMN29334857	environmental/other	cd_8_group_46692	-	-
PDT001355047.1	PDS000239639.11	SAMN29584660	environmental/other	cd_8_group_46692	-	-
PDT001343055.1	PDS000081815.123	SAMN29334865	environmental/other	cd_8_group_46693	-	-
PDT002325254.1	PDS000081815.123	SAMN43211560	environmental/other	cd_8_group_46693	-	-
PDT002388250.1	PDS000081815.123	SAMN43828126	environmental/other	cd_8_group_46693	-	-
PDT001343057.1	PDS000004404.200	SAMN29334882	clinical	cd_8_group_46694	-	-
PDT002872705.1	PDS000004404.200	SAMN50468702	clinical	cd_8_group_46694	-	-
PDT001343060.1	PDS000029580.25	SAMN29334874	clinical	cd_8_group_46695	cd_4_group_48369	cd_2_group_46009
PDT001453885.1	PDS000029580.25	SAMN31286044	clinical	cd_8_group_46695	cd_4_group_48369	cd_2_group_46009
PDT001343066.1	PDS000013853.355	SAMN29334862	clinical	cd_8_group_46696	cd_4_group_48370	cd_2_group_46010
PDT001350342.1	PDS000013853.355	SAMN29439917	clinical	cd_8_group_46696	cd_4_group_48370	cd_2_group_46010
PDT001438919.1	PDS000029532.232	SAMN31111507	environmental/other	cd_8_group_46697	-	-
PDT001597053.1	PDS000029532.232	SAMN32960879	environmental/other	cd_8_group_46697	-	-
PDT001954205.1	PDS000029532.232	SAMN37997211	clinical	cd_8_group_46697	-	-
PDT002055962.1	PDS000029532.232	SAMN39475841	environmental/other	cd_8_group_46697	-	-
PDT002302965.1	PDS000029532.232	SAMN43061503	clinical	cd_8_group_46697	-	-
PDT002639327.1	PDS000029532.232	SAMN46985032	clinical	cd_8_group_46697	-	-
PDT002697876.1	PDS000029532.232	SAMN47771754	clinical	cd_8_group_46697	-	-
PDT001343103.1	PDS000029532.232	SAMN29335013	environmental/other	cd_8_group_46697	cd_4_group_48371	-
PDT001640617.1	PDS000029532.232	SAMN33425157	environmental/other	cd_8_group_46697	cd_4_group_48371	-
PDT001684816.1	PDS000029532.232	SAMN34123534	environmental/other	cd_8_group_46697	cd_4_group_48371	-
PDT001758562.1	PDS000029532.232	SAMN35363275	environmental/other	cd_8_group_46697	cd_4_group_48371	-
PDT001927890.1	PDS000029532.232	SAMN37807031	clinical	cd_8_group_46697	cd_4_group_48371	-
PDT002054531.1	PDS000029532.232	SAMN39460357	environmental/other	cd_8_group_46697	cd_4_group_48371	-
PDT002059459.1	PDS000029532.232	SAMN39508921	environmental/other	cd_8_group_46697	cd_4_group_48371	-
PDT002061512.1	PDS000029532.232	SAMN39538600	environmental/other	cd_8_group_46697	cd_4_group_48371	-
PDT002153399.1	PDS000029532.232	SAMN41171197	environmental/other	cd_8_group_46697	cd_4_group_48371	-
PDT002684397.1	PDS000029532.232	SAMN47547544	environmental/other	cd_8_group_46697	cd_4_group_48371	-
PDT002695355.1	PDS000029532.232	SAMN47736290	environmental/other	cd_8_group_46697	cd_4_group_48371	-
PDT002779182.1	PDS000029532.232	SAMN48693418	environmental/other	cd_8_group_46697	cd_4_group_48371	-
PDT002888533.1	PDS000029532.232	SAMN50685743	environmental/other	cd_8_group_46697	cd_4_group_48371	-
PDT001350122.1	PDS000029532.232	SAMN29423271	environmental/other	cd_8_group_46697	cd_4_group_48371	cd_2_group_46152
PDT001378106.1	PDS000029532.232	SAMN30126290	environmental/other	cd_8_group_46697	cd_4_group_48371	cd_2_group_46152
PDT001513143.1	PDS000029532.232	SAMN32058153	environmental/other	cd_8_group_46697	cd_4_group_48371	cd_2_group_46152
PDT001514902.1	PDS000029532.232	SAMN32075673	environmental/other	cd_8_group_46697	cd_4_group_48371	cd_2_group_46152
PDT001664175.1	PDS000029532.232	SAMN33830155	environmental/other	cd_8_group_46697	cd_4_group_48371	cd_2_group_46152
PDT001752472.1	PDS000029532.232	SAMN35328898	environmental/other	cd_8_group_46697	cd_4_group_48371	cd_2_group_46152
PDT001791729.1	PDS000029532.232	SAMN36000504	environmental/other	cd_8_group_46697	cd_4_group_48371	cd_2_group_46152
PDT001881177.1	PDS000029532.232	SAMN37350275	environmental/other	cd_8_group_46697	cd_4_group_48371	cd_2_group_46152
PDT002142253.1	PDS000029532.232	SAMN41020274	environmental/other	cd_8_group_46697	cd_4_group_48371	cd_2_group_46152
PDT002244091.1	PDS000029532.232	SAMN42371505	environmental/other	cd_8_group_46697	cd_4_group_48371	cd_2_group_46152
PDT002424889.1	PDS000029532.232	SAMN44367649	environmental/other	cd_8_group_46697	cd_4_group_48371	cd_2_group_46152
PDT002558475.1	PDS000029532.232	SAMN46114718	environmental/other	cd_8_group_46697	cd_4_group_48371	cd_2_group_46152
PDT002651945.1	PDS000029532.232	SAMN47202000	environmental/other	cd_8_group_46697	cd_4_group_48371	cd_2_group_46152
PDT002749950.1	PDS000029532.232	SAMN48312173	environmental/other	cd_8_group_46697	cd_4_group_48371	cd_2_group_46152
PDT002764973.1	PDS000029532.232	SAMN48441736	environmental/other	cd_8_group_46697	cd_4_group_48371	cd_2_group_46152
PDT001343148.1	PDS000113163.1	SAMN29335146	clinical	cd_8_group_46698	cd_4_group_48373	cd_2_group_46013
PDT001343160.1	PDS000113163.1	SAMN29335164	clinical	cd_8_group_46698	cd_4_group_48373	cd_2_group_46013
PDT001343159.1	PDS000076604.959	SAMN29335158	clinical	cd_8_group_46699	cd_4_group_48374	cd_2_group_46014
PDT001343168.1	PDS000076604.959	SAMN29335163	clinical	cd_8_group_46699	cd_4_group_48374	cd_2_group_46014
PDT000002393.3	PDS000027129.2	SAMN02345572	environmental/other	cd_8_group_467	cd_4_group_410	cd_2_group_354
PDT000107274.2	PDS000027129.2	SAMN02847502	environmental/other	cd_8_group_467	cd_4_group_410	cd_2_group_354
PDT000877149.1	PDS000029581.124	SAMN16629654	clinical	cd_8_group_4670	-	-
PDT000932656.1	PDS000029581.124	SAMN17216140	clinical	cd_8_group_4670	-	-
PDT001074745.1	PDS000029581.124	SAMN19801183	clinical	cd_8_group_4670	-	-
PDT000067845.2	PDS000029581.124	SAMN02845686	environmental/other	cd_8_group_4670	cd_4_group_4483	-
PDT001508375.1	PDS000029581.124	SAMN31977846	clinical	cd_8_group_4670	cd_4_group_4483	-
PDT001343209.1	PDS000114399.1	SAMN29334778	clinical	cd_8_group_46700	cd_4_group_48375	cd_2_group_46015
PDT001368382.1	PDS000114399.1	SAMN29922020	clinical	cd_8_group_46700	cd_4_group_48375	cd_2_group_46015
PDT001343213.1	PDS000065758.1566	SAMN29334821	clinical	cd_8_group_46701	cd_4_group_48376	cd_2_group_46016
PDT001343216.1	PDS000065758.1566	SAMN29334817	clinical	cd_8_group_46701	cd_4_group_48376	cd_2_group_46016
PDT001368381.1	PDS000065758.1566	SAMN29922042	clinical	cd_8_group_46701	cd_4_group_49059	cd_2_group_46748
PDT001379373.1	PDS000065758.1566	SAMN30154392	clinical	cd_8_group_46701	cd_4_group_49059	cd_2_group_46748
PDT001552249.1	PDS000113222.18	SAMN32494264	environmental/other	cd_8_group_46702	-	-
PDT001343214.1	PDS000113222.18	SAMN29334812	clinical	cd_8_group_46702	cd_4_group_48377	cd_2_group_46017
PDT001350140.1	PDS000113222.18	SAMN29421062	clinical	cd_8_group_46702	cd_4_group_48377	cd_2_group_46017
PDT001360173.1	PDS000113222.18	SAMN29757286	clinical	cd_8_group_46702	cd_4_group_48377	cd_2_group_46017
PDT001372603.1	PDS000113222.18	SAMN30002352	clinical	cd_8_group_46702	cd_4_group_48377	cd_2_group_46017
PDT001379715.1	PDS000113222.18	SAMN30168957	clinical	cd_8_group_46702	cd_4_group_48377	cd_2_group_46017
PDT001343217.1	PDS000223632.40	SAMN29334790	clinical	cd_8_group_46703	cd_4_group_48378	cd_2_group_46018
PDT001347283.1	PDS000223632.40	SAMN29358563	clinical	cd_8_group_46703	cd_4_group_48378	cd_2_group_46018
PDT001374784.1	PDS000223632.40	SAMN30056185	clinical	cd_8_group_46703	cd_4_group_48378	cd_2_group_46018
PDT001343230.1	PDS000006114.32	SAMN29334819	clinical	cd_8_group_46704	-	-
PDT002095108.1	PDS000006114.32	SAMN40210734	clinical	cd_8_group_46704	-	-
PDT001343486.1	PDS000030358.19	SAMEA14449727	clinical	cd_8_group_46705	cd_4_group_48381	cd_2_group_46024
PDT001373900.1	PDS000030358.19	SAMEA110406902	clinical	cd_8_group_46705	cd_4_group_48381	cd_2_group_46024
PDT001343530.1	PDS000100672.14	SAMEA14449772	clinical	cd_8_group_46706	-	-
PDT002738379.1	PDS000100672.14	SAMEA118108089	clinical	cd_8_group_46706	-	-
PDT001373560.1	PDS000100672.14	SAMEA110349548	clinical	cd_8_group_46706	cd_4_group_49239	-
PDT001648820.1	PDS000100672.14	SAMEA112639724	clinical	cd_8_group_46706	cd_4_group_49239	-
PDT001881991.1	PDS000100672.14	SAMEA113429059	clinical	cd_8_group_46706	cd_4_group_49239	-
PDT001906705.1	PDS000100672.14	SAMEA114401809	clinical	cd_8_group_46706	cd_4_group_49239	-
PDT001343533.1	PDS000125074.3	SAMEA14449775	clinical	cd_8_group_46707	cd_4_group_48382	-
PDT001492126.1	PDS000125074.3	SAMEA111545944	clinical	cd_8_group_46707	cd_4_group_48382	-
PDT001343558.1	PDS000085725.39	SAMEA14459437	NULL	cd_8_group_46708	cd_4_group_48383	cd_2_group_46026
PDT001345583.1	PDS000085725.39	SAMEA14459436	NULL	cd_8_group_46708	cd_4_group_48383	cd_2_group_46026
PDT001345584.1	PDS000085725.39	SAMEA14459438	NULL	cd_8_group_46708	cd_4_group_48383	cd_2_group_46026
PDT001344605.1	PDS000138701.1	SAMEA14493998	clinical	cd_8_group_46709	cd_4_group_48385	cd_2_group_46030
PDT001659449.1	PDS000138701.1	SAMEA112702040	clinical	cd_8_group_46709	cd_4_group_48385	cd_2_group_46030
PDT000067880.3	PDS000022968.3	SAMN03492307	clinical	cd_8_group_4671	cd_4_group_4484	cd_2_group_4001
PDT000323723.1	PDS000022968.3	SAMN09349113	clinical	cd_8_group_4671	cd_4_group_4484	cd_2_group_4001
PDT000648319.1	PDS000022968.3	SAMN13638058	clinical	cd_8_group_4671	cd_4_group_4484	cd_2_group_4001
PDT001344622.1	PDS000001589.22	SAMEA14494016	clinical	cd_8_group_46710	cd_4_group_48386	cd_2_group_46033
PDT001347208.1	PDS000001589.22	SAMEA14497534	clinical	cd_8_group_46710	cd_4_group_48386	cd_2_group_46033
PDT001344965.1	PDS000239639.11	SAMEA8571490	NULL	cd_8_group_46711	cd_4_group_48388	cd_2_group_46035
PDT002283577.1	PDS000239639.11	SAMEA9478600	NULL	cd_8_group_46711	cd_4_group_48388	cd_2_group_46035
PDT002283981.1	PDS000239639.11	SAMEA9478599	NULL	cd_8_group_46711	cd_4_group_48388	cd_2_group_46035
PDT001344966.1	PDS000027537.77	SAMEA8571492	NULL	cd_8_group_46712	cd_4_group_48389	cd_2_group_46036
PDT002331790.1	PDS000027537.77	SAMEA112815185	NULL	cd_8_group_46712	cd_4_group_48389	cd_2_group_46036
PDT001345043.1	PDS000029437.260	SAMEA8571374	NULL	cd_8_group_46713	-	-
PDT001526595.1	PDS000029437.260	SAMN32229086	environmental/other	cd_8_group_46713	-	-
PDT001345282.1	PDS000113166.2	SAMEA14497539	clinical	cd_8_group_46714	cd_4_group_48393	cd_2_group_46043
PDT002294786.1	PDS000113166.2	SAMEA115651333	clinical	cd_8_group_46714	cd_4_group_48393	cd_2_group_46043
PDT001827393.1	PDS000113181.5	SAMEA112879598	clinical	cd_8_group_46715	-	-
PDT001345332.1	PDS000113181.5	SAMEA14516052	clinical	cd_8_group_46715	cd_4_group_48394	cd_2_group_46045
PDT001347209.1	PDS000113181.5	SAMEA14497535	clinical	cd_8_group_46715	cd_4_group_48394	cd_2_group_46045
PDT001373582.1	PDS000113181.5	SAMEA110349570	clinical	cd_8_group_46715	cd_4_group_49243	cd_2_group_46931
PDT001373907.1	PDS000113181.5	SAMEA110406909	clinical	cd_8_group_46715	cd_4_group_49243	cd_2_group_46931
PDT001422017.1	PDS000113181.5	SAMEA111264450	clinical	cd_8_group_46715	cd_4_group_49243	cd_2_group_46931
PDT001345352.2	PDS000107285.4	SAMEA14516216	clinical	cd_8_group_46716	cd_4_group_48396	cd_2_group_46047
PDT001373125.1	PDS000107285.4	SAMEA110284942	clinical	cd_8_group_46716	cd_4_group_48396	cd_2_group_46047
PDT001345365.1	PDS000065111.23	SAMEA14449730	clinical	cd_8_group_46717	cd_4_group_48398	cd_2_group_46049
PDT001345392.1	PDS000065111.23	SAMEA110057152	clinical	cd_8_group_46717	cd_4_group_48398	cd_2_group_46049
PDT001345372.1	PDS000125076.1	SAMEA14461005	clinical	cd_8_group_46718	-	-
PDT001492122.1	PDS000125076.1	SAMEA111545939	clinical	cd_8_group_46718	cd_4_group_52618	cd_2_group_50384
PDT001492124.1	PDS000125076.1	SAMEA111545942	clinical	cd_8_group_46718	cd_4_group_52618	cd_2_group_50384
PDT001492214.1	PDS000125076.1	SAMEA111545940	clinical	cd_8_group_46718	cd_4_group_52618	cd_2_group_50384
PDT001345594.1	PDS000161071.1	SAMEA14493971	clinical	cd_8_group_46719	-	-
PDT001906592.1	PDS000161071.1	SAMEA114401743	clinical	cd_8_group_46719	-	-
PDT000067912.2	PDS000030802.1	SAMN03702724	environmental/other	cd_8_group_4672	cd_4_group_4486	-
PDT000067904.2	PDS000030802.1	SAMN03702727	environmental/other	cd_8_group_4672	cd_4_group_4486	cd_2_group_4003
PDT000067905.2	PDS000030802.1	SAMN03702730	environmental/other	cd_8_group_4672	cd_4_group_4486	cd_2_group_4003
PDT000067908.2	PDS000030802.1	SAMN03702728	environmental/other	cd_8_group_4672	cd_4_group_4486	cd_2_group_4003
PDT000067909.2	PDS000030802.1	SAMN03702729	environmental/other	cd_8_group_4672	cd_4_group_4486	cd_2_group_4003
PDT000067910.2	PDS000030802.1	SAMN03702731	environmental/other	cd_8_group_4672	cd_4_group_4486	cd_2_group_4003
PDT000067913.2	PDS000030802.1	SAMN03702726	environmental/other	cd_8_group_4672	cd_4_group_4486	cd_2_group_4003
PDT000067918.2	PDS000030802.1	SAMN03702725	environmental/other	cd_8_group_4672	cd_4_group_4486	cd_2_group_4003
PDT001347172.1	PDS000065758.1566	SAMEA14497568	clinical	cd_8_group_46720	cd_4_group_48401	cd_2_group_46054
PDT001347174.1	PDS000065758.1566	SAMEA14497570	clinical	cd_8_group_46720	cd_4_group_48401	cd_2_group_46054
PDT001347667.1	PDS000065758.1566	SAMEA14497562	clinical	cd_8_group_46721	cd_4_group_48403	cd_2_group_46057
PDT001347668.1	PDS000065758.1566	SAMEA14497563	clinical	cd_8_group_46721	cd_4_group_48403	cd_2_group_46057
PDT001347689.1	PDS000032530.43	SAMN29366535	environmental/other	cd_8_group_46722	cd_4_group_48404	-
PDT001983321.1	PDS000032530.43	SAMN38227447	environmental/other	cd_8_group_46722	cd_4_group_48404	-
PDT001347728.1	PDS000239639.11	SAMN29374060	clinical	cd_8_group_46723	cd_4_group_48405	-
PDT001484755.1	PDS000239639.11	SAMN31712696	environmental/other	cd_8_group_46723	cd_4_group_48405	-
PDT001347732.1	PDS000113180.6	SAMN29374051	clinical	cd_8_group_46724	-	-
PDT001854236.1	PDS000113180.6	SAMN37032677	clinical	cd_8_group_46724	-	-
PDT002203723.1	PDS000113180.6	SAMN41788870	clinical	cd_8_group_46724	-	-
PDT001347786.1	PDS000113793.1	SAMN29375393	clinical	cd_8_group_46725	cd_4_group_48407	cd_2_group_46060
PDT001357556.1	PDS000113793.1	SAMN29654724	clinical	cd_8_group_46725	cd_4_group_48407	cd_2_group_46060
PDT001347792.1	PDS000051547.8	SAMN29375332	clinical	cd_8_group_46726	cd_4_group_48408	cd_2_group_46061
PDT001347846.1	PDS000051547.8	SAMN29375335	clinical	cd_8_group_46726	cd_4_group_48408	cd_2_group_46061
PDT001347799.1	PDS000113218.2	SAMN29376298	clinical	cd_8_group_46727	cd_4_group_48409	cd_2_group_46062
PDT001348839.1	PDS000113218.2	SAMN29399108	clinical	cd_8_group_46727	cd_4_group_48409	cd_2_group_46062
PDT001347804.1	PDS000032458.103	SAMN29376281	clinical	cd_8_group_46728	-	-
PDT002371108.1	PDS000032458.103	SAMN43541616	environmental/other	cd_8_group_46728	-	-
PDT001347814.1	PDS000113230.3	SAMN29376333	clinical	cd_8_group_46729	cd_4_group_48410	cd_2_group_46063
PDT001390791.1	PDS000113230.3	SAMN30346440	clinical	cd_8_group_46729	cd_4_group_48410	cd_2_group_46063
PDT001482870.1	PDS000113230.3	SAMN31672270	clinical	cd_8_group_46729	cd_4_group_48410	cd_2_group_46063
PDT000156459.2	PDS000003977.78	SAMN05977914	environmental/other	cd_8_group_4673	-	-
PDT000067915.2	PDS000003977.78	SAMN03702733	environmental/other	cd_8_group_4673	cd_4_group_4487	cd_2_group_4004
PDT000067917.2	PDS000003977.78	SAMN03702732	environmental/other	cd_8_group_4673	cd_4_group_4487	cd_2_group_4004
PDT000201839.2	PDS000003977.78	SAMN06710561	environmental/other	cd_8_group_4673	cd_4_group_9992	-
PDT001128254.2	PDS000003977.78	SAMN05928199	environmental/other	cd_8_group_4673	cd_4_group_9992	-
PDT001347836.1	PDS000026852.148	SAMN29375931	clinical	cd_8_group_46730	cd_4_group_48413	cd_2_group_46065
PDT001390156.1	PDS000026852.148	SAMN30324048	clinical	cd_8_group_46730	cd_4_group_48413	cd_2_group_46065
PDT001347838.1	PDS000059986.11	SAMN29376296	clinical	cd_8_group_46731	cd_4_group_48414	cd_2_group_46066
PDT001347849.1	PDS000059986.11	SAMN29376290	clinical	cd_8_group_46731	cd_4_group_48414	cd_2_group_46066
PDT001363567.1	PDS000059986.11	SAMN29795339	clinical	cd_8_group_46731	cd_4_group_48414	cd_2_group_46066
PDT001347841.1	PDS000194709.1	SAMN29376291	clinical	cd_8_group_46732	cd_4_group_48415	-
PDT002341051.1	PDS000194709.1	SAMN43366182	clinical	cd_8_group_46732	cd_4_group_48415	-
PDT001347848.1	PDS000113234.2	SAMN29376256	clinical	cd_8_group_46733	cd_4_group_48417	cd_2_group_46068
PDT001354408.1	PDS000113234.2	SAMN29580143	clinical	cd_8_group_46733	cd_4_group_48417	cd_2_group_46068
PDT001347860.1	PDS000001445.311	SAMN29376346	clinical	cd_8_group_46734	-	-
PDT001387060.1	PDS000001445.311	SAMN30283098	clinical	cd_8_group_46734	-	-
PDT001347872.1	PDS000032705.1486	SAMN29376284	clinical	cd_8_group_46735	cd_4_group_48419	cd_2_group_46071
PDT002183116.1	PDS000032705.1486	SAMN41612160	clinical	cd_8_group_46735	cd_4_group_48419	cd_2_group_46071
PDT001347917.1	PDS000032581.126	SAMN29376358	clinical	cd_8_group_46736	cd_4_group_48420	-
PDT002059332.1	PDS000032581.126	SAMN39506404	clinical	cd_8_group_46736	cd_4_group_48420	-
PDT002664826.1	PDS000032581.126	SAMN47319206	clinical	cd_8_group_46736	cd_4_group_70461	cd_2_group_69513
PDT002679212.1	PDS000032581.126	SAMN47514551	clinical	cd_8_group_46736	cd_4_group_70461	cd_2_group_69513
PDT002695835.1	PDS000032581.126	SAMN47755112	clinical	cd_8_group_46736	cd_4_group_70461	cd_2_group_69513
PDT002698079.1	PDS000032581.126	SAMN47785155	clinical	cd_8_group_46736	cd_4_group_70461	cd_2_group_69513
PDT002712446.1	PDS000032581.126	SAMN47886127	clinical	cd_8_group_46736	cd_4_group_70461	cd_2_group_69513
PDT002716766.1	PDS000032581.126	SAMN47943773	clinical	cd_8_group_46736	cd_4_group_70461	cd_2_group_69513
PDT002716803.1	PDS000032581.126	SAMN47943804	clinical	cd_8_group_46736	cd_4_group_70461	cd_2_group_69513
PDT002731406.1	PDS000032581.126	SAMN48146805	clinical	cd_8_group_46736	cd_4_group_70461	cd_2_group_69513
PDT002731975.1	PDS000032581.126	SAMN48152237	clinical	cd_8_group_46736	cd_4_group_70461	cd_2_group_69513
PDT002766773.1	PDS000032581.126	SAMN48445112	clinical	cd_8_group_46736	cd_4_group_70461	cd_2_group_69513
PDT002785337.1	PDS000032581.126	SAMN48779001	clinical	cd_8_group_46736	cd_4_group_70461	cd_2_group_69513
PDT002806568.1	PDS000032581.126	SAMN49103746	clinical	cd_8_group_46736	cd_4_group_70461	cd_2_group_69513
PDT002808279.1	PDS000032581.126	SAMN49404373	clinical	cd_8_group_46736	cd_4_group_70461	cd_2_group_69513
PDT002809058.1	PDS000032581.126	SAMN49476437	clinical	cd_8_group_46736	cd_4_group_70461	cd_2_group_69513
PDT002810555.1	PDS000032581.126	SAMN49513993	clinical	cd_8_group_46736	cd_4_group_70461	cd_2_group_69513
PDT002810785.1	PDS000032581.126	SAMN49515877	clinical	cd_8_group_46736	cd_4_group_70461	cd_2_group_69513
PDT002813637.1	PDS000032581.126	SAMN49633086	clinical	cd_8_group_46736	cd_4_group_70461	cd_2_group_69513
PDT002824098.1	PDS000032581.126	SAMN49786199	clinical	cd_8_group_46736	cd_4_group_70461	cd_2_group_69513
PDT002841316.1	PDS000032581.126	SAMN50088163	clinical	cd_8_group_46736	cd_4_group_70461	cd_2_group_69513
PDT002841543.1	PDS000032581.126	SAMN50089092	clinical	cd_8_group_46736	cd_4_group_70461	cd_2_group_69513
PDT002842837.1	PDS000032581.126	SAMN50093204	clinical	cd_8_group_46736	cd_4_group_70461	cd_2_group_69513
PDT002850523.1	PDS000032581.126	SAMN50196735	clinical	cd_8_group_46736	cd_4_group_70461	cd_2_group_69513
PDT002865183.1	PDS000032581.126	SAMN50398650	clinical	cd_8_group_46736	cd_4_group_70461	cd_2_group_69513
PDT002880197.1	PDS000032581.126	SAMN50577772	clinical	cd_8_group_46736	cd_4_group_70461	cd_2_group_69513
PDT002888538.1	PDS000032581.126	SAMN50685655	clinical	cd_8_group_46736	cd_4_group_70461	cd_2_group_69513
PDT002889544.1	PDS000032581.126	SAMN50703909	clinical	cd_8_group_46736	cd_4_group_70461	cd_2_group_69513
PDT002899103.1	PDS000032581.126	SAMN50818490	clinical	cd_8_group_46736	cd_4_group_70461	cd_2_group_69513
PDT001347935.1	PDS000028569.229	SAMN29376829	clinical	cd_8_group_46737	cd_4_group_48421	cd_2_group_46072
PDT002189756.1	PDS000028569.229	SAMN41708664	clinical	cd_8_group_46737	cd_4_group_48421	cd_2_group_46072
PDT001347956.1	PDS000081815.123	SAMN29376963	clinical	cd_8_group_46738	cd_4_group_48422	cd_2_group_46073
PDT001347976.1	PDS000081815.123	SAMN29377061	clinical	cd_8_group_46738	cd_4_group_48422	cd_2_group_46073
PDT001347957.1	PDS000127718.470	SAMN29376965	clinical	cd_8_group_46739	-	-
PDT001398284.1	PDS000127718.470	SAMN30498432	clinical	cd_8_group_46739	-	-
PDT000068383.2	PDS000032669.426	SAMN03785168	clinical	cd_8_group_4674	-	-
PDT000403727.1	PDS000032669.426	SAMN10391352	clinical	cd_8_group_4674	-	-
PDT001347964.1	PDS000113226.1	SAMN29376968	clinical	cd_8_group_46740	cd_4_group_48423	cd_2_group_46074
PDT001347974.1	PDS000113226.1	SAMN29376971	clinical	cd_8_group_46740	cd_4_group_48423	cd_2_group_46074
PDT001347967.1	PDS000029636.1094	SAMN29376957	clinical	cd_8_group_46741	cd_4_group_48424	-
PDT001347980.3	PDS000029636.1094	SAMN29377071	clinical	cd_8_group_46741	cd_4_group_48424	-
PDT001347988.1	PDS000013882.367	SAMN29377074	clinical	cd_8_group_46742	-	-
PDT002323223.1	PDS000013882.367	SAMN43200413	clinical	cd_8_group_46742	cd_4_group_65897	cd_2_group_64561
PDT002341925.1	PDS000013882.367	SAMN43380716	clinical	cd_8_group_46742	cd_4_group_65897	cd_2_group_64561
PDT001347993.1	PDS000113153.2	SAMN29377081	clinical	cd_8_group_46743	cd_4_group_48425	-
PDT002182285.1	PDS000113153.2	SAMN41603872	clinical	cd_8_group_46743	cd_4_group_48425	-
PDT001348011.1	PDS000030682.17	SAMN29377440	clinical	cd_8_group_46744	cd_4_group_48426	cd_2_group_46076
PDT001415058.1	PDS000030682.17	SAMN30812039	clinical	cd_8_group_46744	cd_4_group_48426	cd_2_group_46076
PDT001348024.1	PDS000113169.5	SAMN29378041	clinical	cd_8_group_46745	cd_4_group_48427	-
PDT002738836.1	PDS000113169.5	SAMN48196862	clinical	cd_8_group_46745	cd_4_group_48427	-
PDT002762770.1	PDS000113169.5	SAMN48410566	clinical	cd_8_group_46745	cd_4_group_48427	-
PDT001348033.1	PDS000012587.79	SAMN29378034	clinical	cd_8_group_46746	-	-
PDT001856993.1	PDS000012587.79	SAMN37094531	clinical	cd_8_group_46746	-	-
PDT001348038.1	PDS000055742.11	SAMN29378054	clinical	cd_8_group_46747	cd_4_group_48428	cd_2_group_46079
PDT001354333.1	PDS000055742.11	SAMN29577997	clinical	cd_8_group_46747	cd_4_group_48428	cd_2_group_46079
PDT001480077.1	PDS000055742.11	SAMN31643972	clinical	cd_8_group_46747	cd_4_group_48428	cd_2_group_46079
PDT001488318.1	PDS000055742.11	SAMN31785614	clinical	cd_8_group_46747	cd_4_group_48428	cd_2_group_46079
PDT001348058.1	PDS000239639.11	SAMN29378536	environmental/other	cd_8_group_46748	-	-
PDT001366763.1	PDS000239639.11	SAMN29876836	environmental/other	cd_8_group_46748	-	-
PDT001348061.1	PDS000239639.11	SAMN29378546	environmental/other	cd_8_group_46749	cd_4_group_48429	cd_2_group_46081
PDT001348076.1	PDS000239639.11	SAMN29378694	environmental/other	cd_8_group_46749	cd_4_group_48429	cd_2_group_46081
PDT000068415.2	PDS000029725.200	SAMN03435386	environmental/other	cd_8_group_4675	cd_4_group_4488	-
PDT000068503.2	PDS000029725.200	SAMN03435395	environmental/other	cd_8_group_4675	cd_4_group_4488	-
PDT001348066.1	PDS000237391.1	SAMN29378682	environmental/other	cd_8_group_46750	-	-
PDT001513069.1	PDS000237391.1	SAMN32058004	environmental/other	cd_8_group_46750	-	-
PDT001519635.1	PDS000237391.1	SAMN32131487	environmental/other	cd_8_group_46750	-	-
PDT001670281.1	PDS000237391.1	SAMN33936618	environmental/other	cd_8_group_46750	-	-
PDT001348086.1	PDS000002437.58	SAMN29379097	clinical	cd_8_group_46751	cd_4_group_48431	cd_2_group_46083
PDT001396276.1	PDS000002437.58	SAMN30448691	clinical	cd_8_group_46751	cd_4_group_48431	cd_2_group_46083
PDT001348087.1	PDS000114404.1	SAMN29379099	clinical	cd_8_group_46752	cd_4_group_48432	cd_2_group_46084
PDT001368084.1	PDS000114404.1	SAMN29911454	clinical	cd_8_group_46752	cd_4_group_48432	cd_2_group_46084
PDT001348110.1	PDS000027137.203	SAMN29379134	clinical	cd_8_group_46753	cd_4_group_48434	cd_2_group_46087
PDT001348275.1	PDS000027137.203	SAMN29388276	clinical	cd_8_group_46753	cd_4_group_48434	cd_2_group_46087
PDT001352883.1	PDS000027137.203	SAMN29507065	clinical	cd_8_group_46753	cd_4_group_48434	cd_2_group_46087
PDT001352891.1	PDS000027137.203	SAMN29507135	clinical	cd_8_group_46753	cd_4_group_48434	cd_2_group_46087
PDT001352914.1	PDS000027137.203	SAMN29507138	clinical	cd_8_group_46753	cd_4_group_48434	cd_2_group_46087
PDT001637017.1	PDS000027137.203	SAMN33393982	clinical	cd_8_group_46753	cd_4_group_48434	cd_2_group_46087
PDT001648550.1	PDS000027137.203	SAMN33455260	clinical	cd_8_group_46753	cd_4_group_48434	cd_2_group_46087
PDT001649624.1	PDS000027137.203	SAMN33554565	clinical	cd_8_group_46753	cd_4_group_48434	cd_2_group_46087
PDT001649644.1	PDS000027137.203	SAMN33554558	clinical	cd_8_group_46753	cd_4_group_48434	cd_2_group_46087
PDT001649679.1	PDS000027137.203	SAMN33554562	clinical	cd_8_group_46753	cd_4_group_48434	cd_2_group_46087
PDT001649710.1	PDS000027137.203	SAMN33554564	clinical	cd_8_group_46753	cd_4_group_48434	cd_2_group_46087
PDT001649717.1	PDS000027137.203	SAMN33554563	clinical	cd_8_group_46753	cd_4_group_48434	cd_2_group_46087
PDT001655471.1	PDS000027137.203	SAMN33699453	clinical	cd_8_group_46753	cd_4_group_48434	cd_2_group_46087
PDT001655472.1	PDS000027137.203	SAMN33699452	clinical	cd_8_group_46753	cd_4_group_48434	cd_2_group_46087
PDT001655479.1	PDS000027137.203	SAMN33699461	clinical	cd_8_group_46753	cd_4_group_48434	cd_2_group_46087
PDT001677213.1	PDS000027137.203	SAMN34031294	clinical	cd_8_group_46753	cd_4_group_48434	cd_2_group_46087
PDT001685927.1	PDS000027137.203	SAMN34130282	clinical	cd_8_group_46753	cd_4_group_48434	cd_2_group_46087
PDT001858422.1	PDS000027137.203	SAMN37108379	clinical	cd_8_group_46753	cd_4_group_48434	cd_2_group_46087
PDT001348116.1	PDS000084382.11	SAMN29379137	environmental/other	cd_8_group_46754	-	-
PDT002565517.1	PDS000084382.11	SAMN46249834	clinical	cd_8_group_46754	-	-
PDT001348134.1	PDS000239639.11	SAMN29379251	environmental/other	cd_8_group_46755	-	-
PDT001455364.1	PDS000239639.11	SAMN31319145	environmental/other	cd_8_group_46755	-	-
PDT001941412.1	PDS000239639.11	SAMN37847281	environmental/other	cd_8_group_46755	-	-
PDT001348141.1	PDS000152598.1	SAMN29379259	clinical	cd_8_group_46756	cd_4_group_48437	cd_2_group_46090
PDT001809521.1	PDS000152598.1	SAMN36305000	clinical	cd_8_group_46756	cd_4_group_48437	cd_2_group_46090
PDT001348142.1	PDS000085033.695	SAMN29379256	clinical	cd_8_group_46757	-	-
PDT002467690.1	PDS000085033.695	SAMN44750862	clinical	cd_8_group_46757	-	-
PDT001602687.1	PDS000029636.1094	SAMN33055061	clinical	cd_8_group_46758	cd_4_group_48439	-
PDT002445351.1	PDS000029636.1094	SAMN44504812	clinical	cd_8_group_46758	cd_4_group_48439	-
PDT001348167.1	PDS000029636.1094	SAMN29379299	clinical	cd_8_group_46758	cd_4_group_48439	cd_2_group_46092
PDT001357107.1	PDS000029636.1094	SAMN29635152	clinical	cd_8_group_46758	cd_4_group_48439	cd_2_group_46092
PDT001415203.1	PDS000029636.1094	SAMN30812768	clinical	cd_8_group_46758	cd_4_group_48439	cd_2_group_46092
PDT001941233.1	PDS000160686.3	SAMN37846690	clinical	cd_8_group_46759	-	-
PDT001348169.1	PDS000160686.3	SAMN29379298	clinical	cd_8_group_46759	cd_4_group_48440	-
PDT001900153.1	PDS000160686.3	SAMN37531478	clinical	cd_8_group_46759	cd_4_group_48440	cd_2_group_56680
PDT001912290.1	PDS000160686.3	SAMN37657753	clinical	cd_8_group_46759	cd_4_group_48440	cd_2_group_56680
PDT000068416.2	PDS000030822.1	SAMN03464119	environmental/other	cd_8_group_4676	cd_4_group_4489	cd_2_group_4007
PDT000093097.2	PDS000030822.1	SAMN03702048	environmental/other	cd_8_group_4676	cd_4_group_4489	cd_2_group_4007
PDT001383827.1	PDS000028281.574	SAMN30242918	environmental/other	cd_8_group_46760	-	-
PDT001348172.1	PDS000028281.574	SAMN29379380	environmental/other	cd_8_group_46760	cd_4_group_48441	-
PDT001348875.2	PDS000028281.574	SAMN29402642	environmental/other	cd_8_group_46760	cd_4_group_48441	-
PDT001350509.1	PDS000028281.574	SAMN29441661	environmental/other	cd_8_group_46760	cd_4_group_48441	-
PDT001348174.1	PDS000239639.11	SAMN29379379	environmental/other	cd_8_group_46761	cd_4_group_48442	cd_2_group_46093
PDT001407716.1	PDS000239639.11	SAMN30618448	environmental/other	cd_8_group_46761	cd_4_group_48442	cd_2_group_46093
PDT001348181.1	PDS000240172.4	SAMN29379388	environmental/other	cd_8_group_46762	-	-
PDT001382710.1	PDS000240172.4	SAMN30221520	environmental/other	cd_8_group_46762	-	-
PDT001348195.1	PDS000239639.11	SAMN29379442	environmental/other	cd_8_group_46763	cd_4_group_48443	cd_2_group_46094
PDT001352653.1	PDS000239639.11	SAMN29506608	environmental/other	cd_8_group_46763	cd_4_group_48443	cd_2_group_46094
PDT001348256.1	PDS000201143.1	SAMN29381286	clinical	cd_8_group_46764	cd_4_group_48445	-
PDT002412132.1	PDS000201143.1	SAMN44243877	environmental/other	cd_8_group_46764	cd_4_group_48445	-
PDT001348281.1	PDS000123042.15	SAMN29388269	clinical	cd_8_group_46765	cd_4_group_48446	-
PDT001476088.1	PDS000123042.15	SAMN31601940	clinical	cd_8_group_46765	cd_4_group_48446	-
PDT001564802.1	PDS000123042.15	SAMN32605596	clinical	cd_8_group_46765	cd_4_group_48446	-
PDT001729884.1	PDS000123042.15	SAMN35061273	clinical	cd_8_group_46765	cd_4_group_48446	-
PDT002030783.1	PDS000123042.15	SAMN38857190	clinical	cd_8_group_46765	cd_4_group_48446	-
PDT002051031.1	PDS000123042.15	SAMN39400019	clinical	cd_8_group_46765	cd_4_group_48446	-
PDT002156791.1	PDS000123042.15	SAMN41233907	clinical	cd_8_group_46765	cd_4_group_48446	-
PDT001686790.1	PDS000123042.15	SAMN34138759	clinical	cd_8_group_46765	cd_4_group_55135	-
PDT002130398.1	PDS000123042.15	SAMN40739520	clinical	cd_8_group_46765	cd_4_group_55135	-
PDT002310481.1	PDS000123042.15	SAMN43101910	clinical	cd_8_group_46765	cd_4_group_65706	cd_2_group_64354
PDT002538151.1	PDS000123042.15	SAMN45856248	clinical	cd_8_group_46765	cd_4_group_65706	cd_2_group_64354
PDT002619779.1	PDS000123042.15	SAMN46759063	clinical	cd_8_group_46765	cd_4_group_65706	cd_2_group_64354
PDT001348285.1	PDS000014162.59	SAMN29388277	clinical	cd_8_group_46766	-	-
PDT001942380.1	PDS000014162.59	SAMN37858373	environmental/other	cd_8_group_46766	-	-
PDT001348325.1	PDS000118919.1	SAMEA110175451	clinical	cd_8_group_46767	cd_4_group_48447	cd_2_group_46096
PDT001418814.1	PDS000118919.1	SAMEA110746344	clinical	cd_8_group_46767	cd_4_group_48447	cd_2_group_46096
PDT001348329.1	PDS000138162.4	SAMEA110175498	clinical	cd_8_group_46768	cd_4_group_48448	cd_2_group_46097
PDT001648856.1	PDS000138162.4	SAMEA112639771	clinical	cd_8_group_46768	cd_4_group_48448	cd_2_group_46097
PDT001878154.1	PDS000138162.4	SAMEA113416907	clinical	cd_8_group_46768	cd_4_group_48448	cd_2_group_46097
PDT001906602.1	PDS000138162.4	SAMEA114401766	clinical	cd_8_group_46768	cd_4_group_48448	cd_2_group_46097
PDT002899895.1	PDS000138162.4	SAMEA119836930	clinical	cd_8_group_46768	cd_4_group_48448	cd_2_group_46097
PDT002900742.1	PDS000138162.4	SAMEA119836933	clinical	cd_8_group_46768	cd_4_group_48448	cd_2_group_46097
PDT001348354.1	PDS000113195.1	SAMEA110177315	clinical	cd_8_group_46769	cd_4_group_48449	cd_2_group_46101
PDT001348359.1	PDS000113195.1	SAMEA110177321	clinical	cd_8_group_46769	cd_4_group_48449	cd_2_group_46101
PDT001348361.1	PDS000113195.1	SAMEA110177323	clinical	cd_8_group_46769	cd_4_group_48449	cd_2_group_46101
PDT000068423.2	PDS000031350.1	SAMN03464135	environmental/other	cd_8_group_4677	cd_4_group_4490	-
PDT000093101.2	PDS000031350.1	SAMN03702052	environmental/other	cd_8_group_4677	cd_4_group_4490	-
PDT001348692.1	PDS000005120.327	SAMN29397282	clinical	cd_8_group_46770	cd_4_group_48450	-
PDT001476693.1	PDS000005120.327	SAMN31610998	clinical	cd_8_group_46770	cd_4_group_48450	-
PDT001348696.1	PDS000239639.11	SAMN29397285	clinical	cd_8_group_46771	cd_4_group_48451	cd_2_group_46102
PDT001355175.1	PDS000239639.11	SAMN29594763	clinical	cd_8_group_46771	cd_4_group_48451	cd_2_group_46102
PDT001348707.1	PDS000026561.45	SAMN29397278	clinical	cd_8_group_46772	cd_4_group_48452	cd_2_group_46104
PDT001358276.1	PDS000026561.45	SAMN29656452	clinical	cd_8_group_46772	cd_4_group_48452	cd_2_group_46104
PDT001382142.1	PDS000026561.45	SAMN30216110	clinical	cd_8_group_46772	cd_4_group_48452	cd_2_group_46104
PDT002067926.1	PDS000113220.11	SAMN39670007	clinical	cd_8_group_46773	-	-
PDT001348735.1	PDS000113220.11	SAMN29398333	clinical	cd_8_group_46773	cd_4_group_48453	cd_2_group_46106
PDT001348740.1	PDS000113220.11	SAMN29398342	clinical	cd_8_group_46773	cd_4_group_48453	cd_2_group_46106
PDT001352564.1	PDS000113220.11	SAMN29504585	clinical	cd_8_group_46773	cd_4_group_48453	cd_2_group_46106
PDT001348789.2	PDS000032705.1486	SAMN29401217	clinical	cd_8_group_46774	cd_4_group_48455	cd_2_group_46108
PDT001379506.1	PDS000032705.1486	SAMN30167399	clinical	cd_8_group_46774	cd_4_group_48455	cd_2_group_46108
PDT001455513.1	PDS000032705.1486	SAMN31323338	clinical	cd_8_group_46774	cd_4_group_48455	cd_2_group_46108
PDT001348815.1	PDS000216718.134	SAMN29401887	clinical	cd_8_group_46775	-	-
PDT001977389.1	PDS000216718.134	SAMN38199175	clinical	cd_8_group_46775	-	-
PDT001348818.1	PDS000076604.959	SAMN29401888	clinical	cd_8_group_46776	cd_4_group_48456	cd_2_group_46109
PDT001354682.1	PDS000076604.959	SAMN29580379	clinical	cd_8_group_46776	cd_4_group_48456	cd_2_group_46109
PDT001377392.1	PDS000076604.959	SAMN30098247	clinical	cd_8_group_46776	cd_4_group_48456	cd_2_group_46109
PDT001549185.1	PDS000076604.959	SAMN32421204	clinical	cd_8_group_46776	cd_4_group_48456	cd_2_group_46109
PDT001348844.1	PDS000032705.1486	SAMN29399107	clinical	cd_8_group_46777	-	-
PDT001681191.1	PDS000032705.1486	SAMN34104440	clinical	cd_8_group_46777	-	-
PDT002605053.1	PDS000032705.1486	SAMN46527430	clinical	cd_8_group_46777	-	-
PDT001667496.1	PDS000032705.1486	SAMN33901167	clinical	cd_8_group_46777	cd_4_group_54897	cd_2_group_52808
PDT001667499.1	PDS000032705.1486	SAMN33901172	clinical	cd_8_group_46777	cd_4_group_54897	cd_2_group_52808
PDT001348893.1	PDS000029254.3	SAMN29402882	clinical	cd_8_group_46778	-	-
PDT001349936.1	PDS000029254.3	SAMN29418225	clinical	cd_8_group_46778	-	-
PDT001348899.2	PDS000032668.1595	SAMN29402902	clinical	cd_8_group_46779	cd_4_group_48457	cd_2_group_46115
PDT001572226.1	PDS000032668.1595	SAMN32665160	clinical	cd_8_group_46779	cd_4_group_48457	cd_2_group_46115
PDT000068426.2	PDS000030598.1	SAMN03464158	environmental/other	cd_8_group_4678	-	-
PDT000068544.2	PDS000030598.1	SAMN03464157	environmental/other	cd_8_group_4678	-	-
PDT000093067.2	PDS000030598.1	SAMN03702066	environmental/other	cd_8_group_4678	cd_4_group_5164	cd_2_group_4587
PDT000098651.2	PDS000030598.1	SAMN04296061	environmental/other	cd_8_group_4678	cd_4_group_5164	cd_2_group_4587
PDT000098659.2	PDS000030598.1	SAMN04296060	environmental/other	cd_8_group_4678	cd_4_group_5164	cd_2_group_4587
PDT000100187.2	PDS000030598.1	SAMN04296092	environmental/other	cd_8_group_4678	cd_4_group_5164	cd_2_group_4587
PDT002685967.1	PDS000161431.4	SAMN47572317	clinical	cd_8_group_46780	-	-
PDT001348943.3	PDS000161431.4	SAMN29403103	clinical	cd_8_group_46780	cd_4_group_48459	cd_2_group_46120
PDT001350684.1	PDS000161431.4	SAMN29445247	clinical	cd_8_group_46780	cd_4_group_48459	cd_2_group_46120
PDT001398052.1	PDS000161431.4	SAMN30498121	clinical	cd_8_group_46780	cd_4_group_48459	cd_2_group_46120
PDT001348944.3	PDS000013832.430	SAMN29403116	clinical	cd_8_group_46781	cd_4_group_48460	cd_2_group_46121
PDT001817520.1	PDS000013832.430	SAMN36452815	clinical	cd_8_group_46781	cd_4_group_48460	cd_2_group_46121
PDT001348956.3	PDS000029636.1094	SAMN29403137	clinical	cd_8_group_46782	-	-
PDT001425279.1	PDS000029636.1094	SAMN30927466	clinical	cd_8_group_46782	-	-
PDT001348958.3	PDS000119945.1	SAMN29403143	clinical	cd_8_group_46783	cd_4_group_48462	-
PDT001434603.1	PDS000119945.1	SAMN31024135	clinical	cd_8_group_46783	cd_4_group_48462	cd_2_group_48937
PDT001434607.1	PDS000119945.1	SAMN31024142	clinical	cd_8_group_46783	cd_4_group_48462	cd_2_group_48937
PDT001348962.3	PDS000026825.532	SAMN29403152	clinical	cd_8_group_46784	cd_4_group_48463	cd_2_group_46123
PDT001793650.1	PDS000026825.532	SAMN36072465	clinical	cd_8_group_46784	cd_4_group_48463	cd_2_group_46123
PDT001348969.3	PDS000114975.1	SAMN29403147	clinical	cd_8_group_46785	cd_4_group_48464	cd_2_group_46124
PDT001377634.1	PDS000114975.1	SAMN30102661	clinical	cd_8_group_46785	cd_4_group_48464	cd_2_group_46124
PDT001348980.3	PDS000216718.134	SAMN29403155	clinical	cd_8_group_46786	cd_4_group_48465	cd_2_group_46125
PDT001348985.3	PDS000216718.134	SAMN29403154	clinical	cd_8_group_46786	cd_4_group_48465	cd_2_group_46125
PDT001348982.3	PDS000241216.6	SAMN29403162	clinical	cd_8_group_46787	cd_4_group_48466	cd_2_group_46126
PDT001354329.1	PDS000241216.6	SAMN29577994	clinical	cd_8_group_46787	cd_4_group_48466	cd_2_group_46126
PDT001349287.2	PDS000232143.1	SAMN29404862	clinical	cd_8_group_46788	-	-
PDT002791806.1	PDS000232143.1	SAMN48855301	clinical	cd_8_group_46788	-	-
PDT001349306.2	PDS000240172.4	SAMN29404878	environmental/other	cd_8_group_46789	cd_4_group_48472	cd_2_group_46131
PDT002774043.1	PDS000240172.4	SAMN46199770	environmental/other	cd_8_group_46789	cd_4_group_48472	cd_2_group_46131
PDT000068430.2	PDS000029725.200	SAMN03435390	environmental/other	cd_8_group_4679	-	-
PDT000194896.1	PDS000029725.200	SAMN03356987	NULL	cd_8_group_4679	-	-
PDT000093259.2	PDS000029725.200	SAMN02845298	environmental/other	cd_8_group_4679	cd_4_group_5186	cd_2_group_4606
PDT000167534.2	PDS000029725.200	SAMN02845299	environmental/other	cd_8_group_4679	cd_4_group_5186	cd_2_group_4606
PDT000167539.2	PDS000029725.200	SAMN02845300	environmental/other	cd_8_group_4679	cd_4_group_5186	cd_2_group_4606
PDT001349315.1	PDS000004395.672	SAMN29404929	clinical	cd_8_group_46790	cd_4_group_48473	cd_2_group_46132
PDT001380284.1	PDS000004395.672	SAMN30196890	clinical	cd_8_group_46790	cd_4_group_48473	cd_2_group_46132
PDT001349332.2	PDS000026825.532	SAMN29404961	clinical	cd_8_group_46791	-	-
PDT002400173.1	PDS000026825.532	SAMN43989098	clinical	cd_8_group_46791	cd_4_group_67120	cd_2_group_65987
PDT002401903.1	PDS000026825.532	SAMN44007306	clinical	cd_8_group_46791	cd_4_group_67120	cd_2_group_65987
PDT001349336.2	PDS000220816.64	SAMN29404953	clinical	cd_8_group_46792	cd_4_group_48475	cd_2_group_46134
PDT001455803.1	PDS000220816.64	SAMN31342864	clinical	cd_8_group_46792	cd_4_group_48475	cd_2_group_46134
PDT001349345.2	PDS000085033.695	SAMN29404958	clinical	cd_8_group_46793	cd_4_group_48477	cd_2_group_46136
PDT002842596.1	PDS000085033.695	SAMN50092449	clinical	cd_8_group_46793	cd_4_group_48477	cd_2_group_46136
PDT001349349.2	PDS000051046.43	SAMN29405000	clinical	cd_8_group_46794	cd_4_group_48478	cd_2_group_46137
PDT002393847.1	PDS000051046.43	SAMN43944181	clinical	cd_8_group_46794	cd_4_group_48478	cd_2_group_46137
PDT001942468.1	PDS000026948.328	SAMN37859285	clinical	cd_8_group_46795	-	-
PDT001349356.2	PDS000026948.328	SAMN29404968	clinical	cd_8_group_46795	cd_4_group_48479	-
PDT001807830.1	PDS000026948.328	SAMN36275160	clinical	cd_8_group_46795	cd_4_group_48479	-
PDT002430132.1	PDS000026948.328	SAMN44456955	clinical	cd_8_group_46795	cd_4_group_48479	-
PDT001349508.1	PDS000077444.135	SAMEA110176340	clinical	cd_8_group_46796	cd_4_group_48482	-
PDT002304701.1	PDS000077444.135	SAMN43072022	clinical	cd_8_group_46796	cd_4_group_48482	-
PDT002474468.1	PDS000077444.135	SAMN44780130	clinical	cd_8_group_46796	cd_4_group_48482	-
PDT002657879.1	PDS000077444.135	SAMEA117668579	NULL	cd_8_group_46796	cd_4_group_48482	-
PDT002771475.1	PDS000077444.135	SAMEA118259438	clinical	cd_8_group_46796	cd_4_group_48482	-
PDT002211025.1	PDS000077444.135	SAMN41862598	clinical	cd_8_group_46796	cd_4_group_48482	cd_2_group_62489
PDT002228660.1	PDS000077444.135	SAMN42019486	clinical	cd_8_group_46796	cd_4_group_48482	cd_2_group_62489
PDT001349932.1	PDS000030969.26	SAMN29418229	clinical	cd_8_group_46797	cd_4_group_48483	cd_2_group_46143
PDT001598567.1	PDS000030969.26	SAMN32979610	environmental/other	cd_8_group_46797	cd_4_group_48483	cd_2_group_46143
PDT001349940.1	PDS000029625.626	SAMN29418256	clinical	cd_8_group_46798	cd_4_group_48484	cd_2_group_46144
PDT001398334.1	PDS000029625.626	SAMN30498438	clinical	cd_8_group_46798	cd_4_group_48484	cd_2_group_46144
PDT001349943.1	PDS000114234.1	SAMN29418255	clinical	cd_8_group_46799	cd_4_group_48486	cd_2_group_46145
PDT001365084.1	PDS000114234.1	SAMN29851201	clinical	cd_8_group_46799	cd_4_group_48486	cd_2_group_46145
PDT000002398.3	PDS000211943.19	SAMN02378131	environmental/other	cd_8_group_468	-	-
PDT000297282.2	PDS000211943.19	SAMN08774609	clinical	cd_8_group_468	-	-
PDT000069258.2	PDS000085033.695	SAMN03799746	environmental/other	cd_8_group_4680	cd_4_group_4492	-
PDT000069280.2	PDS000085033.695	SAMN03799735	environmental/other	cd_8_group_4680	cd_4_group_4492	-
PDT000068443.2	PDS000085033.695	SAMN03765218	environmental/other	cd_8_group_4680	cd_4_group_4492	cd_2_group_4009
PDT000069247.2	PDS000085033.695	SAMN03799738	environmental/other	cd_8_group_4680	cd_4_group_4492	cd_2_group_4009
PDT000069248.2	PDS000085033.695	SAMN03799739	environmental/other	cd_8_group_4680	cd_4_group_4492	cd_2_group_4009
PDT000069249.2	PDS000085033.695	SAMN03799747	environmental/other	cd_8_group_4680	cd_4_group_4492	cd_2_group_4009
PDT000069257.2	PDS000085033.695	SAMN03799736	environmental/other	cd_8_group_4680	cd_4_group_4492	cd_2_group_4009
PDT000069263.2	PDS000085033.695	SAMN03799740	environmental/other	cd_8_group_4680	cd_4_group_4492	cd_2_group_4009
PDT000069264.2	PDS000085033.695	SAMN03799744	environmental/other	cd_8_group_4680	cd_4_group_4492	cd_2_group_4009
PDT000069268.2	PDS000085033.695	SAMN03799737	environmental/other	cd_8_group_4680	cd_4_group_4492	cd_2_group_4009
PDT000069269.2	PDS000085033.695	SAMN03799741	environmental/other	cd_8_group_4680	cd_4_group_4492	cd_2_group_4009
PDT000069281.2	PDS000085033.695	SAMN03799745	environmental/other	cd_8_group_4680	cd_4_group_4492	cd_2_group_4009
PDT001349959.1	PDS000032523.81	SAMN29418349	environmental/other	cd_8_group_46800	-	-
PDT001445699.1	PDS000032523.81	SAMN31207845	environmental/other	cd_8_group_46800	-	-
PDT001471071.1	PDS000032523.81	SAMN31521599	environmental/other	cd_8_group_46800	-	-
PDT001480152.1	PDS000032523.81	SAMN31645604	environmental/other	cd_8_group_46800	-	-
PDT001866396.1	PDS000032523.81	SAMN37162198	environmental/other	cd_8_group_46800	-	-
PDT001349980.1	PDS000032635.186	SAMN29418554	clinical	cd_8_group_46801	cd_4_group_48487	cd_2_group_46147
PDT001376840.1	PDS000032635.186	SAMN30086201	clinical	cd_8_group_46801	cd_4_group_48487	cd_2_group_46147
PDT002041415.1	PDS000002039.220	SAMN39174033	clinical	cd_8_group_46802	-	-
PDT002503625.1	PDS000002039.220	SAMN45121354	clinical	cd_8_group_46802	-	-
PDT001777729.1	PDS000002039.220	SAMN35716193	clinical	cd_8_group_46802	cd_4_group_48488	-
PDT001786940.1	PDS000002039.220	SAMN35842375	clinical	cd_8_group_46802	cd_4_group_48488	-
PDT002658733.1	PDS000002039.220	SAMEA117790326	clinical	cd_8_group_46802	cd_4_group_48488	-
PDT002823765.1	PDS000002039.220	SAMEA118339739	clinical	cd_8_group_46802	cd_4_group_48488	-
PDT001349982.1	PDS000002039.220	SAMN29418540	clinical	cd_8_group_46802	cd_4_group_48488	cd_2_group_46148
PDT001726801.1	PDS000002039.220	SAMN35002548	clinical	cd_8_group_46802	cd_4_group_48488	cd_2_group_46148
PDT001814281.1	PDS000002039.220	SAMN36384437	clinical	cd_8_group_46802	cd_4_group_48488	cd_2_group_46148
PDT001900166.1	PDS000002039.220	SAMN37531509	clinical	cd_8_group_46802	cd_4_group_48488	cd_2_group_46148
PDT002254486.1	PDS000002039.220	SAMN42498084	clinical	cd_8_group_46802	cd_4_group_48488	cd_2_group_46148
PDT002669467.1	PDS000002039.220	SAMN47384449	clinical	cd_8_group_46802	cd_4_group_48488	cd_2_group_46148
PDT001971104.1	PDS000002039.220	SAMN38114725	clinical	cd_8_group_46802	cd_4_group_59594	cd_2_group_57806
PDT001975479.1	PDS000002039.220	SAMN38184195	clinical	cd_8_group_46802	cd_4_group_59594	cd_2_group_57806
PDT001985443.1	PDS000002039.220	SAMN38266107	clinical	cd_8_group_46802	cd_4_group_59594	cd_2_group_57806
PDT002658746.1	PDS000002039.220	SAMEA117790395	clinical	cd_8_group_46802	cd_4_group_70425	cd_2_group_69467
PDT002658753.1	PDS000002039.220	SAMEA117790514	clinical	cd_8_group_46802	cd_4_group_70425	cd_2_group_69467
PDT002658760.1	PDS000002039.220	SAMEA117790521	clinical	cd_8_group_46802	cd_4_group_70425	cd_2_group_69467
PDT002742155.1	PDS000029488.25	SAMN48268456	clinical	cd_8_group_46803	-	-
PDT001349988.1	PDS000029488.25	SAMN29418552	clinical	cd_8_group_46803	cd_4_group_48490	cd_2_group_46149
PDT001357166.1	PDS000029488.25	SAMN29635148	clinical	cd_8_group_46803	cd_4_group_48490	cd_2_group_46149
PDT001349997.1	PDS000117415.2	SAMN29419875	clinical	cd_8_group_46804	cd_4_group_48491	-
PDT001407913.1	PDS000117415.2	SAMN30631302	clinical	cd_8_group_46804	cd_4_group_48491	-
PDT001349999.1	PDS000113207.2	SAMN29419884	clinical	cd_8_group_46805	-	-
PDT001357925.1	PDS000113207.2	SAMN29660249	clinical	cd_8_group_46805	-	-
PDT001350010.1	PDS000041645.72	SAMN29419881	clinical	cd_8_group_46806	-	-
PDT001838775.1	PDS000041645.72	SAMN36822845	clinical	cd_8_group_46806	-	-
PDT001350063.1	PDS000148187.1	SAMN29421065	clinical	cd_8_group_46807	-	-
PDT001764782.1	PDS000148187.1	SAMN35529533	clinical	cd_8_group_46807	-	-
PDT001350079.1	PDS000116177.2	SAMN29421110	clinical	cd_8_group_46808	cd_4_group_48492	cd_2_group_46150
PDT001394081.1	PDS000116177.2	SAMN30399896	clinical	cd_8_group_46808	cd_4_group_48492	cd_2_group_46150
PDT001465642.1	PDS000239639.11	SAMN31428024	environmental/other	cd_8_group_46809	-	-
PDT001350111.1	PDS000239639.11	SAMN29423091	environmental/other	cd_8_group_46809	cd_4_group_48495	-
PDT001363732.1	PDS000239639.11	SAMN29797320	environmental/other	cd_8_group_46809	cd_4_group_48495	-
PDT001387035.1	PDS000239639.11	SAMN30282934	environmental/other	cd_8_group_46809	cd_4_group_48495	cd_2_group_47322
PDT001387036.1	PDS000239639.11	SAMN30282935	environmental/other	cd_8_group_46809	cd_4_group_48495	cd_2_group_47322
PDT000068447.2	PDS000032739.236	SAMN03464579	environmental/other	cd_8_group_4681	-	-
PDT001094501.1	PDS000032739.236	SAMN20344530	clinical	cd_8_group_4681	-	-
PDT000603293.1	PDS000032739.236	SAMN12999462	clinical	cd_8_group_4681	cd_4_group_28086	cd_2_group_26046
PDT000624850.1	PDS000032739.236	SAMN13221858	clinical	cd_8_group_4681	cd_4_group_28086	cd_2_group_26046
PDT000856048.1	PDS000032739.236	SAMN16380266	clinical	cd_8_group_4681	cd_4_group_28086	cd_2_group_26046
PDT001465769.1	PDS000032632.221	SAMN31438234	clinical	cd_8_group_46810	-	-
PDT001674135.1	PDS000032632.221	SAMN33954819	clinical	cd_8_group_46810	cd_4_group_48496	-
PDT001350127.1	PDS000032632.221	SAMN29423631	environmental/other	cd_8_group_46810	cd_4_group_48496	cd_2_group_46153
PDT001350609.1	PDS000032632.221	SAMN29444830	clinical	cd_8_group_46810	cd_4_group_48496	cd_2_group_46153
PDT001351198.1	PDS000032632.221	SAMN29474252	clinical	cd_8_group_46810	cd_4_group_48496	cd_2_group_46153
PDT001353346.1	PDS000032632.221	SAMN29536450	clinical	cd_8_group_46810	cd_4_group_48496	cd_2_group_46153
PDT001353756.1	PDS000032632.221	SAMN29540071	clinical	cd_8_group_46810	cd_4_group_48496	cd_2_group_46153
PDT001354143.1	PDS000032632.221	SAMN29573094	clinical	cd_8_group_46810	cd_4_group_48496	cd_2_group_46153
PDT001356745.1	PDS000032632.221	SAMN29632435	clinical	cd_8_group_46810	cd_4_group_48496	cd_2_group_46153
PDT001357497.1	PDS000032632.221	SAMN29645607	clinical	cd_8_group_46810	cd_4_group_48496	cd_2_group_46153
PDT001357536.1	PDS000032632.221	SAMN29647784	clinical	cd_8_group_46810	cd_4_group_48496	cd_2_group_46153
PDT001357743.1	PDS000032632.221	SAMN29659958	clinical	cd_8_group_46810	cd_4_group_48496	cd_2_group_46153
PDT001360667.1	PDS000032632.221	SAMN29766798	clinical	cd_8_group_46810	cd_4_group_48496	cd_2_group_46153
PDT001363585.1	PDS000032632.221	SAMN29795361	clinical	cd_8_group_46810	cd_4_group_48496	cd_2_group_46153
PDT001365108.1	PDS000032632.221	SAMN29852046	clinical	cd_8_group_46810	cd_4_group_48496	cd_2_group_46153
PDT001366721.1	PDS000032632.221	SAMN29870927	clinical	cd_8_group_46810	cd_4_group_48496	cd_2_group_46153
PDT001367587.1	PDS000032632.221	SAMN29886984	clinical	cd_8_group_46810	cd_4_group_48496	cd_2_group_46153
PDT001368957.1	PDS000032632.221	SAMN29938762	clinical	cd_8_group_46810	cd_4_group_48496	cd_2_group_46153
PDT001373523.1	PDS000032632.221	SAMN30029284	clinical	cd_8_group_46810	cd_4_group_48496	cd_2_group_46153
PDT001374082.1	PDS000032632.221	SAMN30050867	clinical	cd_8_group_46810	cd_4_group_48496	cd_2_group_46153
PDT001374499.1	PDS000032632.221	SAMN30056225	clinical	cd_8_group_46810	cd_4_group_48496	cd_2_group_46153
PDT001376810.1	PDS000032632.221	SAMN30085978	clinical	cd_8_group_46810	cd_4_group_48496	cd_2_group_46153
PDT001377605.1	PDS000032632.221	SAMN30102832	clinical	cd_8_group_46810	cd_4_group_48496	cd_2_group_46153
PDT001377610.1	PDS000032632.221	SAMN30102831	clinical	cd_8_group_46810	cd_4_group_48496	cd_2_group_46153
PDT001378328.1	PDS000032632.221	SAMN30129412	clinical	cd_8_group_46810	cd_4_group_48496	cd_2_group_46153
PDT001378329.1	PDS000032632.221	SAMN30129409	clinical	cd_8_group_46810	cd_4_group_48496	cd_2_group_46153
PDT001390081.1	PDS000032632.221	SAMN30323740	clinical	cd_8_group_46810	cd_4_group_48496	cd_2_group_46153
PDT001398162.1	PDS000032632.221	SAMN30473620	clinical	cd_8_group_46810	cd_4_group_48496	cd_2_group_46153
PDT001407698.1	PDS000032632.221	SAMN30619492	clinical	cd_8_group_46810	cd_4_group_48496	cd_2_group_46153
PDT001414580.1	PDS000032632.221	SAMN30805845	clinical	cd_8_group_46810	cd_4_group_48496	cd_2_group_46153
PDT001416407.1	PDS000032632.221	SAMN30826958	clinical	cd_8_group_46810	cd_4_group_48496	cd_2_group_46153
PDT001427250.1	PDS000032632.221	SAMN30937139	clinical	cd_8_group_46810	cd_4_group_48496	cd_2_group_46153
PDT001427815.1	PDS000032632.221	SAMN30951943	clinical	cd_8_group_46810	cd_4_group_48496	cd_2_group_46153
PDT001428063.1	PDS000032632.221	SAMN30953258	clinical	cd_8_group_46810	cd_4_group_48496	cd_2_group_46153
PDT001572216.1	PDS000032632.221	SAMN32665164	clinical	cd_8_group_46810	cd_4_group_48496	cd_2_group_46153
PDT001615480.1	PDS000032632.221	SAMN33285987	clinical	cd_8_group_46810	cd_4_group_48496	cd_2_group_46153
PDT001665022.1	PDS000032632.221	SAMN33843214	clinical	cd_8_group_46810	cd_4_group_48496	cd_2_group_46153
PDT001815742.1	PDS000032632.221	SAMN36415131	clinical	cd_8_group_46810	cd_4_group_48496	cd_2_group_46153
PDT001350128.1	PDS000029414.287	SAMN29424365	environmental/other	cd_8_group_46811	-	-
PDT001728085.1	PDS000029414.287	SAMN35013175	environmental/other	cd_8_group_46811	-	-
PDT002034096.1	PDS000029414.287	SAMN38872308	environmental/other	cd_8_group_46811	-	-
PDT002429271.1	PDS000029414.287	SAMN44442389	environmental/other	cd_8_group_46811	-	-
PDT002645503.1	PDS000029414.287	SAMN47132449	environmental/other	cd_8_group_46811	-	-
PDT002731710.1	PDS000029414.287	SAMN48147604	environmental/other	cd_8_group_46811	-	-
PDT002440985.1	PDS000029414.287	SAMN44475557	environmental/other	cd_8_group_46811	cd_4_group_67994	-
PDT002453945.1	PDS000029414.287	SAMN44572944	environmental/other	cd_8_group_46811	cd_4_group_67994	-
PDT001350147.1	PDS000013764.14	SAMN29421070	clinical	cd_8_group_46812	cd_4_group_48498	cd_2_group_46155
PDT001374741.1	PDS000013764.14	SAMN30056143	clinical	cd_8_group_46812	cd_4_group_48498	cd_2_group_46155
PDT001379892.1	PDS000013764.14	SAMN30181486	clinical	cd_8_group_46812	cd_4_group_48498	cd_2_group_46155
PDT001386569.1	PDS000013764.14	SAMN30267176	clinical	cd_8_group_46812	cd_4_group_48498	cd_2_group_46155
PDT002483089.1	PDS000129867.22	SAMN44847195	clinical	cd_8_group_46813	-	-
PDT001350202.1	PDS000129867.22	SAMN29421306	clinical	cd_8_group_46813	cd_4_group_48501	-
PDT002859685.1	PDS000129867.22	SAMN50278508	clinical	cd_8_group_46813	cd_4_group_48501	-
PDT002795188.1	PDS000129867.22	SAMEA117637332	NULL	cd_8_group_46813	cd_4_group_71438	-
PDT002796539.1	PDS000129867.22	SAMEA117599087	NULL	cd_8_group_46813	cd_4_group_71438	cd_2_group_70658
PDT002796562.1	PDS000129867.22	SAMEA117983760	NULL	cd_8_group_46813	cd_4_group_71438	cd_2_group_70658
PDT001350204.1	PDS000158107.361	SAMN29421287	clinical	cd_8_group_46814	-	-
PDT001834603.1	PDS000158107.361	SAMEA14282223	NULL	cd_8_group_46814	-	-
PDT001427583.1	PDS000214901.66	SAMN30937225	clinical	cd_8_group_46815	-	-
PDT001870960.1	PDS000214901.66	SAMN31275306	clinical	cd_8_group_46815	-	-
PDT001350205.1	PDS000214901.66	SAMN29421298	clinical	cd_8_group_46815	cd_4_group_48503	-
PDT001772418.1	PDS000214901.66	SAMN35667768	clinical	cd_8_group_46815	cd_4_group_48503	-
PDT002196007.1	PDS000214901.66	SAMN41752980	clinical	cd_8_group_46815	cd_4_group_48503	-
PDT002225766.1	PDS000214901.66	SAMN41999012	clinical	cd_8_group_46815	cd_4_group_48503	-
PDT002326117.1	PDS000214901.66	SAMN43230539	clinical	cd_8_group_46815	cd_4_group_65959	cd_2_group_64636
PDT002388648.1	PDS000214901.66	SAMN43817913	clinical	cd_8_group_46815	cd_4_group_65959	cd_2_group_64636
PDT001350365.1	PDS000113190.1	SAMN29440925	clinical	cd_8_group_46816	cd_4_group_48505	cd_2_group_46162
PDT001351086.1	PDS000113190.1	SAMN29473229	clinical	cd_8_group_46816	cd_4_group_48505	cd_2_group_46162
PDT001350368.1	PDS000113210.1	SAMN29440926	clinical	cd_8_group_46817	cd_4_group_48506	cd_2_group_46163
PDT001351122.1	PDS000113210.1	SAMN29473233	clinical	cd_8_group_46817	cd_4_group_48506	cd_2_group_46163
PDT001350396.1	PDS000113499.1	SAMN29441120	clinical	cd_8_group_46818	cd_4_group_48507	cd_2_group_46166
PDT001352367.1	PDS000113499.1	SAMN29499388	clinical	cd_8_group_46818	cd_4_group_48507	cd_2_group_46166
PDT001768798.1	PDS000236237.1	SAMN35624090	environmental/other	cd_8_group_46819	-	-
PDT002806364.1	PDS000236237.1	SAMN49098314	environmental/other	cd_8_group_46819	-	-
PDT001350453.1	PDS000236237.1	SAMN29441181	environmental/other	cd_8_group_46819	cd_4_group_48508	cd_2_group_46167
PDT002044693.1	PDS000236237.1	SAMN39224125	environmental/other	cd_8_group_46819	cd_4_group_48508	cd_2_group_46167
PDT001696892.1	PDS000032400.97	SAMN34291278	environmental/other	cd_8_group_4682	-	-
PDT000068449.2	PDS000032400.97	SAMN03464120	environmental/other	cd_8_group_4682	cd_4_group_4493	-
PDT000068572.2	PDS000032400.97	SAMN03464121	environmental/other	cd_8_group_4682	cd_4_group_4493	-
PDT000093098.2	PDS000032400.97	SAMN03702049	environmental/other	cd_8_group_4682	cd_4_group_4493	-
PDT001350464.1	PDS000239639.11	SAMN29441188	environmental/other	cd_8_group_46820	cd_4_group_48509	-
PDT001445767.1	PDS000239639.11	SAMN31208375	environmental/other	cd_8_group_46820	cd_4_group_48509	-
PDT001441216.1	PDS000239639.11	SAMN31142274	environmental/other	cd_8_group_46820	cd_4_group_51345	-
PDT001513100.1	PDS000239639.11	SAMN32058081	environmental/other	cd_8_group_46820	cd_4_group_51345	-
PDT001811143.1	PDS000239639.11	SAMN36350525	environmental/other	cd_8_group_46820	cd_4_group_56724	cd_2_group_54702
PDT001811607.1	PDS000239639.11	SAMN36356002	environmental/other	cd_8_group_46820	cd_4_group_56724	cd_2_group_54702
PDT001350470.1	PDS000029077.8	SAMN29441478	environmental/other	cd_8_group_46821	cd_4_group_48510	cd_2_group_46168
PDT001350498.1	PDS000029077.8	SAMN29441472	environmental/other	cd_8_group_46821	cd_4_group_48510	cd_2_group_46168
PDT001350492.1	PDS000059897.5	SAMN29441486	environmental/other	cd_8_group_46822	cd_4_group_48511	cd_2_group_46169
PDT001350493.1	PDS000059897.5	SAMN29441485	environmental/other	cd_8_group_46822	cd_4_group_48511	cd_2_group_46169
PDT001648496.1	PDS000002279.155	SAMN33457408	clinical	cd_8_group_46823	cd_4_group_48512	-
PDT001709282.1	PDS000002279.155	SAMN34422269	clinical	cd_8_group_46823	cd_4_group_48512	-
PDT002499931.1	PDS000002279.155	SAMN45084030	clinical	cd_8_group_46823	cd_4_group_48512	-
PDT002841629.1	PDS000002279.155	SAMN50088789	clinical	cd_8_group_46823	cd_4_group_48512	-
PDT001350501.1	PDS000002279.155	SAMN29441652	clinical	cd_8_group_46823	cd_4_group_48512	cd_2_group_46170
PDT001370911.1	PDS000002279.155	SAMN29977670	clinical	cd_8_group_46823	cd_4_group_48512	cd_2_group_46170
PDT001372948.1	PDS000002279.155	SAMN30022999	clinical	cd_8_group_46823	cd_4_group_48512	cd_2_group_46170
PDT001377985.1	PDS000002279.155	SAMN30122348	clinical	cd_8_group_46823	cd_4_group_48512	cd_2_group_46170
PDT001455243.1	PDS000002279.155	SAMN31313947	clinical	cd_8_group_46823	cd_4_group_48512	cd_2_group_46170
PDT001482750.1	PDS000002279.155	SAMN31671795	clinical	cd_8_group_46823	cd_4_group_48512	cd_2_group_46170
PDT001485621.1	PDS000002279.155	SAMN31720233	clinical	cd_8_group_46823	cd_4_group_48512	cd_2_group_46170
PDT001485647.1	PDS000002279.155	SAMN31727483	clinical	cd_8_group_46823	cd_4_group_48512	cd_2_group_46170
PDT001549130.1	PDS000002279.155	SAMN32417240	clinical	cd_8_group_46823	cd_4_group_48512	cd_2_group_46170
PDT002363031.1	PDS000002279.155	SAMN43496245	clinical	cd_8_group_46823	cd_4_group_48512	cd_2_group_46170
PDT002391524.1	PDS000002279.155	SAMN43903852	clinical	cd_8_group_46823	cd_4_group_48512	cd_2_group_46170
PDT002391525.1	PDS000002279.155	SAMN43903530	clinical	cd_8_group_46823	cd_4_group_48512	cd_2_group_46170
PDT002426924.1	PDS000002279.155	SAMN44407478	clinical	cd_8_group_46823	cd_4_group_48512	cd_2_group_46170
PDT002428820.1	PDS000002279.155	SAMN44426334	clinical	cd_8_group_46823	cd_4_group_48512	cd_2_group_46170
PDT002542444.1	PDS000002279.155	SAMN45895619	clinical	cd_8_group_46823	cd_4_group_48512	cd_2_group_46170
PDT002564648.1	PDS000002279.155	SAMN46246616	clinical	cd_8_group_46823	cd_4_group_48512	cd_2_group_46170
PDT002587237.1	PDS000002279.155	SAMN46345551	clinical	cd_8_group_46823	cd_4_group_48512	cd_2_group_46170
PDT002770840.1	PDS000002279.155	SAMN48541665	clinical	cd_8_group_46823	cd_4_group_48512	cd_2_group_46170
PDT002783981.1	PDS000002279.155	SAMN48751692	clinical	cd_8_group_46823	cd_4_group_48512	cd_2_group_46170
PDT002787275.1	PDS000002279.155	SAMN48814280	clinical	cd_8_group_46823	cd_4_group_48512	cd_2_group_46170
PDT002800755.1	PDS000002279.155	SAMN48970213	clinical	cd_8_group_46823	cd_4_group_48512	cd_2_group_46170
PDT002801019.1	PDS000002279.155	SAMN48971534	clinical	cd_8_group_46823	cd_4_group_48512	cd_2_group_46170
PDT002805202.1	PDS000002279.155	SAMN49077719	clinical	cd_8_group_46823	cd_4_group_48512	cd_2_group_46170
PDT002810706.1	PDS000002279.155	SAMN49515291	clinical	cd_8_group_46823	cd_4_group_48512	cd_2_group_46170
PDT002812769.1	PDS000002279.155	SAMN49571679	clinical	cd_8_group_46823	cd_4_group_48512	cd_2_group_46170
PDT002865568.1	PDS000002279.155	SAMN50415448	clinical	cd_8_group_46823	cd_4_group_48512	cd_2_group_46170
PDT001727706.1	PDS000002279.155	SAMN35006516	clinical	cd_8_group_46823	cd_4_group_48512	cd_2_group_53522
PDT001790810.1	PDS000002279.155	SAMN35990032	clinical	cd_8_group_46823	cd_4_group_48512	cd_2_group_53522
PDT001830404.1	PDS000002279.155	SAMN36726202	clinical	cd_8_group_46823	cd_4_group_48512	cd_2_group_53522
PDT001907732.1	PDS000002279.155	SAMN37576618	clinical	cd_8_group_46823	cd_4_group_48512	cd_2_group_53522
PDT001350511.1	PDS000239639.11	SAMN29441680	environmental/other	cd_8_group_46824	-	-
PDT001684809.1	PDS000239639.11	SAMN34123531	environmental/other	cd_8_group_46824	-	-
PDT002127372.1	PDS000239639.11	SAMN40697250	environmental/other	cd_8_group_46824	-	-
PDT001350512.1	PDS000032525.38	SAMN29441677	environmental/other	cd_8_group_46825	-	-
PDT001469509.1	PDS000032525.38	SAMN31494183	environmental/other	cd_8_group_46825	-	-
PDT001350513.1	PDS000027428.23	SAMN29441679	environmental/other	cd_8_group_46826	-	-
PDT001717479.1	PDS000027428.23	SAMN34536593	environmental/other	cd_8_group_46826	-	-
PDT001662934.1	PDS000013830.82	SAMN33771842	clinical	cd_8_group_46827	-	-
PDT002344884.1	PDS000013830.82	SAMN43407102	clinical	cd_8_group_46827	cd_4_group_48513	-
PDT001350522.1	PDS000013830.82	SAMN29441695	clinical	cd_8_group_46827	cd_4_group_48513	cd_2_group_46171
PDT002322133.1	PDS000013830.82	SAMN43188549	clinical	cd_8_group_46827	cd_4_group_48513	cd_2_group_46171
PDT001382143.1	PDS000030093.260	SAMN30216112	clinical	cd_8_group_46828	-	-
PDT001350605.1	PDS000030093.260	SAMN29444824	clinical	cd_8_group_46828	cd_4_group_48514	-
PDT001350612.1	PDS000030093.260	SAMN29444833	clinical	cd_8_group_46828	cd_4_group_48514	-
PDT001357895.1	PDS000030093.260	SAMN29662223	clinical	cd_8_group_46828	cd_4_group_48514	-
PDT001350689.1	PDS000113138.3	SAMN29445249	clinical	cd_8_group_46829	-	-
PDT001352631.1	PDS000113138.3	SAMN29505221	clinical	cd_8_group_46829	-	-
PDT000288160.2	PDS000032395.605	SAMN08568201	environmental/other	cd_8_group_4683	-	-
PDT000372872.1	PDS000032395.605	SAMN09989605	clinical	cd_8_group_4683	-	-
PDT000409729.1	PDS000032395.605	SAMN10460885	clinical	cd_8_group_4683	-	-
PDT000650873.1	PDS000032395.605	SAMN13682969	environmental/other	cd_8_group_4683	-	-
PDT000819964.1	PDS000032395.605	SAMN15894731	environmental/other	cd_8_group_4683	-	-
PDT000849560.1	PDS000032395.605	SAMN16283266	environmental/other	cd_8_group_4683	-	-
PDT000891893.1	PDS000032395.605	SAMN16815928	clinical	cd_8_group_4683	-	-
PDT001612361.1	PDS000032395.605	SAMN33245091	environmental/other	cd_8_group_4683	-	-
PDT001807642.1	PDS000032395.605	SAMN36274455	clinical	cd_8_group_4683	-	-
PDT001890344.1	PDS000032395.605	SAMN37453610	clinical	cd_8_group_4683	-	-
PDT000340451.1	PDS000032395.605	SAMN09533153	environmental/other	cd_8_group_4683	cd_4_group_18454	cd_2_group_16874
PDT001057354.1	PDS000032395.605	SAMN19491019	environmental/other	cd_8_group_4683	cd_4_group_18454	cd_2_group_16874
PDT001831209.1	PDS000032395.605	SAMN36730723	clinical	cd_8_group_4683	cd_4_group_18454	cd_2_group_16874
PDT000547184.1	PDS000032395.605	SAMN12337481	clinical	cd_8_group_4683	cd_4_group_25957	-
PDT000587745.1	PDS000032395.605	SAMN12773343	clinical	cd_8_group_4683	cd_4_group_25957	-
PDT000068460.4	PDS000032395.605	SAMN03464563	environmental/other	cd_8_group_4683	cd_4_group_4494	cd_2_group_4010
PDT000081628.3	PDS000032395.605	SAMN03838259	environmental/other	cd_8_group_4683	cd_4_group_4494	cd_2_group_4010
PDT001225857.1	PDS000032395.605	SAMN25076010	clinical	cd_8_group_4683	cd_4_group_45667	-
PDT002219463.1	PDS000032395.605	SAMN41968448	clinical	cd_8_group_4683	cd_4_group_45667	cd_2_group_62610
PDT002835630.1	PDS000032395.605	SAMN49974898	clinical	cd_8_group_4683	cd_4_group_45667	cd_2_group_62610
PDT000171981.2	PDS000032395.605	SAMN06131789	clinical	cd_8_group_4683	cd_4_group_8120	-
PDT000810139.1	PDS000032395.605	SAMN15824111	clinical	cd_8_group_4683	cd_4_group_8120	-
PDT000939828.1	PDS000032395.605	SAMN17505758	clinical	cd_8_group_4683	cd_4_group_8120	-
PDT000223100.2	PDS000032395.605	SAMN07312162	clinical	cd_8_group_4683	cd_4_group_9969	-
PDT000319652.1	PDS000032395.605	SAMN09259721	environmental/other	cd_8_group_4683	cd_4_group_9969	-
PDT000382591.1	PDS000032395.605	SAMN10102226	clinical	cd_8_group_4683	cd_4_group_9969	-
PDT000672577.1	PDS000032395.605	SAMN13944349	environmental/other	cd_8_group_4683	cd_4_group_9969	-
PDT000762720.1	PDS000032395.605	SAMN15060953	environmental/other	cd_8_group_4683	cd_4_group_9969	-
PDT000974012.1	PDS000032395.605	SAMN18078084	environmental/other	cd_8_group_4683	cd_4_group_9969	-
PDT001074668.1	PDS000032395.605	SAMN19800990	clinical	cd_8_group_4683	cd_4_group_9969	-
PDT001144832.1	PDS000032395.605	SAMN22044914	clinical	cd_8_group_4683	cd_4_group_9969	cd_2_group_40935
PDT001377913.1	PDS000032395.605	SAMN30110377	clinical	cd_8_group_4683	cd_4_group_9969	cd_2_group_40935
PDT001464714.1	PDS000032395.605	SAMN31428638	clinical	cd_8_group_4683	cd_4_group_9969	cd_2_group_40935
PDT001467617.1	PDS000032395.605	SAMN31461508	clinical	cd_8_group_4683	cd_4_group_9969	cd_2_group_40935
PDT001467665.1	PDS000032395.605	SAMN31461599	clinical	cd_8_group_4683	cd_4_group_9969	cd_2_group_40935
PDT001482656.1	PDS000032395.605	SAMN31671020	clinical	cd_8_group_4683	cd_4_group_9969	cd_2_group_40935
PDT001845115.2	PDS000032395.605	SAMN36890890	clinical	cd_8_group_4683	cd_4_group_9969	cd_2_group_40935
PDT002276425.1	PDS000032395.605	SAMN42910029	clinical	cd_8_group_4683	cd_4_group_9969	cd_2_group_40935
PDT002640654.1	PDS000032395.605	SAMN46999359	clinical	cd_8_group_4683	cd_4_group_9969	cd_2_group_40935
PDT000201536.2	PDS000032395.605	SAMN06704715	clinical	cd_8_group_4683	cd_4_group_9969	cd_2_group_9059
PDT000203737.2	PDS000032395.605	SAMN06733357	clinical	cd_8_group_4683	cd_4_group_9969	cd_2_group_9059
PDT000236955.2	PDS000032395.605	SAMN07563048	environmental/other	cd_8_group_4683	cd_4_group_9969	cd_2_group_9059
PDT000237075.2	PDS000032395.605	SAMN07565850	environmental/other	cd_8_group_4683	cd_4_group_9969	cd_2_group_9059
PDT000268335.2	PDS000032395.605	SAMN08024379	environmental/other	cd_8_group_4683	cd_4_group_9969	cd_2_group_9059
PDT000287453.2	PDS000032395.605	SAMN08543581	clinical	cd_8_group_4683	cd_4_group_9969	cd_2_group_9059
PDT000297810.2	PDS000032395.605	SAMN08792392	environmental/other	cd_8_group_4683	cd_4_group_9969	cd_2_group_9059
PDT000333685.1	PDS000032395.605	SAMN09462557	environmental/other	cd_8_group_4683	cd_4_group_9969	cd_2_group_9059
PDT000340461.1	PDS000032395.605	SAMN09533156	environmental/other	cd_8_group_4683	cd_4_group_9969	cd_2_group_9059
PDT000478892.1	PDS000032395.605	SAMN11149797	clinical	cd_8_group_4683	cd_4_group_9969	cd_2_group_9059
PDT000734600.1	PDS000032395.605	SAMN14898905	environmental/other	cd_8_group_4683	cd_4_group_9969	cd_2_group_9059
PDT001025988.1	PDS000032395.605	SAMN19163380	clinical	cd_8_group_4683	cd_4_group_9969	cd_2_group_9059
PDT001232371.1	PDS000032395.605	SAMN24115083	clinical	cd_8_group_4683	cd_4_group_9969	cd_2_group_9059
PDT001232529.1	PDS000032395.605	SAMN24115005	clinical	cd_8_group_4683	cd_4_group_9969	cd_2_group_9059
PDT001350719.1	PDS000002218.949	SAMN29446192	environmental/other	cd_8_group_46830	cd_4_group_48516	cd_2_group_46175
PDT001407557.1	PDS000002218.949	SAMN30618590	environmental/other	cd_8_group_46830	cd_4_group_48516	cd_2_group_46175
PDT001374806.1	PDS000027230.63	SAMN30058473	environmental/other	cd_8_group_46831	-	-
PDT001374817.1	PDS000027230.63	SAMN30058481	environmental/other	cd_8_group_46831	cd_4_group_48517	-
PDT001350722.1	PDS000027230.63	SAMN29446197	environmental/other	cd_8_group_46831	cd_4_group_48517	cd_2_group_46176
PDT001350725.1	PDS000027230.63	SAMN29446196	environmental/other	cd_8_group_46831	cd_4_group_48517	cd_2_group_46176
PDT001941218.1	PDS000027230.63	SAMN37846665	clinical	cd_8_group_46831	cd_4_group_58993	cd_2_group_57133
PDT002014232.1	PDS000027230.63	SAMN38639726	clinical	cd_8_group_46831	cd_4_group_58993	cd_2_group_57133
PDT002116116.1	PDS000027230.63	SAMN40530201	clinical	cd_8_group_46831	cd_4_group_58993	cd_2_group_57133
PDT001350747.1	PDS000026970.1233	SAMN29451165	clinical	cd_8_group_46832	-	-
PDT002561161.1	PDS000026970.1233	SAMN46196209	clinical	cd_8_group_46832	cd_4_group_69644	cd_2_group_68606
PDT002644775.1	PDS000026970.1233	SAMN47125766	clinical	cd_8_group_46832	cd_4_group_69644	cd_2_group_68606
PDT001472135.1	PDS000113584.8	SAMN31530773	clinical	cd_8_group_46833	-	-
PDT001350754.1	PDS000113584.8	SAMN29451157	clinical	cd_8_group_46833	cd_4_group_48520	cd_2_group_46179
PDT001354315.1	PDS000113584.8	SAMN29577963	clinical	cd_8_group_46833	cd_4_group_48520	cd_2_group_46179
PDT001359809.1	PDS000113584.8	SAMN29756243	clinical	cd_8_group_46833	cd_4_group_48520	cd_2_group_46179
PDT001377901.1	PDS000113584.8	SAMN30110372	clinical	cd_8_group_46833	cd_4_group_48520	cd_2_group_46179
PDT001377918.1	PDS000113584.8	SAMN30110360	clinical	cd_8_group_46833	cd_4_group_48520	cd_2_group_46179
PDT001449612.1	PDS000113584.8	SAMN31228803	clinical	cd_8_group_46833	cd_4_group_48520	cd_2_group_46179
PDT001470183.1	PDS000113584.8	SAMN31509703	clinical	cd_8_group_46833	cd_4_group_48520	cd_2_group_46179
PDT001492514.1	PDS000113584.8	SAMN31834134	clinical	cd_8_group_46833	cd_4_group_48520	cd_2_group_46179
PDT002849743.1	PDS000113584.8	SAMN50175276	clinical	cd_8_group_46833	cd_4_group_48520	cd_2_group_46179
PDT001350759.1	PDS000076604.959	SAMN29452873	clinical	cd_8_group_46834	-	-
PDT001685474.1	PDS000076604.959	SAMN34128248	clinical	cd_8_group_46834	-	-
PDT002017227.1	PDS000076604.959	SAMN38645804	clinical	cd_8_group_46834	-	-
PDT001350769.1	PDS000011376.212	SAMN29452885	clinical	cd_8_group_46835	cd_4_group_48521	-
PDT001354033.1	PDS000011376.212	SAMN29554827	clinical	cd_8_group_46835	cd_4_group_48521	-
PDT001350777.1	PDS000076604.959	SAMN29452845	clinical	cd_8_group_46836	cd_4_group_48522	-
PDT001596991.1	PDS000076604.959	SAMN32960238	clinical	cd_8_group_46836	cd_4_group_48522	-
PDT001350804.1	PDS000113137.1	SAMN29452167	clinical	cd_8_group_46837	-	-
PDT001350821.1	PDS000113137.1	SAMN29452164	clinical	cd_8_group_46837	-	-
PDT001350789.1	PDS000113137.1	SAMN29452168	clinical	cd_8_group_46837	cd_4_group_48523	-
PDT001350843.1	PDS000113137.1	SAMN29452173	clinical	cd_8_group_46837	cd_4_group_48523	-
PDT001350801.1	PDS000184419.34	SAMN29452163	clinical	cd_8_group_46838	-	-
PDT001482670.1	PDS000184419.34	SAMN31671027	clinical	cd_8_group_46838	-	-
PDT002774007.1	PDS000184419.34	SAMN46199675	environmental/other	cd_8_group_46838	-	-
PDT002774366.1	PDS000184419.34	SAMN46199937	environmental/other	cd_8_group_46838	-	-
PDT001350857.1	PDS000183966.1	SAMN29453884	clinical	cd_8_group_46839	-	-
PDT002183400.1	PDS000183966.1	SAMN41624165	clinical	cd_8_group_46839	-	-
PDT000068463.2	PDS000030829.1	SAMN03649158	environmental/other	cd_8_group_4684	-	-
PDT000072618.2	PDS000030829.1	SAMN03649157	environmental/other	cd_8_group_4684	-	-
PDT002529974.1	PDS000127718.470	SAMN45674334	clinical	cd_8_group_46840	-	-
PDT001350971.1	PDS000127718.470	SAMN29472395	clinical	cd_8_group_46840	cd_4_group_48529	-
PDT002887151.1	PDS000127718.470	SAMN50669771	clinical	cd_8_group_46840	cd_4_group_48529	-
PDT001350974.1	PDS000233288.11	SAMN29472402	clinical	cd_8_group_46841	cd_4_group_48530	cd_2_group_46183
PDT002111861.1	PDS000233288.11	SAMN40444106	clinical	cd_8_group_46841	cd_4_group_48530	cd_2_group_46183
PDT001350983.1	PDS000156198.1	SAMN29472445	clinical	cd_8_group_46842	cd_4_group_48531	-
PDT001854888.1	PDS000156198.1	SAMN37047378	clinical	cd_8_group_46842	cd_4_group_48531	-
PDT001350984.1	PDS000028443.141	SAMN29472455	clinical	cd_8_group_46843	cd_4_group_48532	cd_2_group_46184
PDT001386944.1	PDS000028443.141	SAMN30282669	clinical	cd_8_group_46843	cd_4_group_48532	cd_2_group_46184
PDT001351016.1	PDS000199572.1	SAMN29472470	clinical	cd_8_group_46844	cd_4_group_48534	-
PDT002392877.1	PDS000199572.1	SAMN43929031	clinical	cd_8_group_46844	cd_4_group_48534	-
PDT001351043.1	PDS000049109.32	SAMN29472493	clinical	cd_8_group_46845	cd_4_group_48535	cd_2_group_46188
PDT001386943.1	PDS000049109.32	SAMN30282664	clinical	cd_8_group_46845	cd_4_group_48535	cd_2_group_46188
PDT001351067.1	PDS000032705.1486	SAMN29472641	clinical	cd_8_group_46846	cd_4_group_48539	cd_2_group_46193
PDT001354453.1	PDS000032705.1486	SAMN29580298	clinical	cd_8_group_46846	cd_4_group_48539	cd_2_group_46193
PDT001351075.1	PDS000001723.304	SAMN29472645	clinical	cd_8_group_46847	cd_4_group_48540	cd_2_group_46194
PDT001357898.1	PDS000001723.304	SAMN29660254	clinical	cd_8_group_46847	cd_4_group_48540	cd_2_group_46194
PDT001351078.1	PDS000139806.1	SAMN27567987	environmental/other	cd_8_group_46848	cd_4_group_48541	cd_2_group_46195
PDT001664268.1	PDS000139806.1	SAMN33830372	environmental/other	cd_8_group_46848	cd_4_group_48541	cd_2_group_46195
PDT001664269.1	PDS000139806.1	SAMN33830373	environmental/other	cd_8_group_46848	cd_4_group_48541	cd_2_group_46195
PDT001384224.1	PDS000214890.109	SAMN30248025	environmental/other	cd_8_group_46849	cd_4_group_48542	-
PDT002558377.1	PDS000214890.109	SAMN46114292	clinical	cd_8_group_46849	cd_4_group_48542	-
PDT002607303.1	PDS000214890.109	SAMN46534013	clinical	cd_8_group_46849	cd_4_group_48542	-
PDT001351101.1	PDS000214890.109	SAMN29474163	environmental/other	cd_8_group_46849	cd_4_group_48542	cd_2_group_46196
PDT001380374.1	PDS000214890.109	SAMN30197420	clinical	cd_8_group_46849	cd_4_group_48542	cd_2_group_46196
PDT001380384.1	PDS000214890.109	SAMN30197424	clinical	cd_8_group_46849	cd_4_group_48542	cd_2_group_46196
PDT002281157.1	PDS000214890.109	SAMN43010891	clinical	cd_8_group_46849	cd_4_group_48542	cd_2_group_63668
PDT002917669.1	PDS000214890.109	SAMN51230778	environmental/other	cd_8_group_46849	cd_4_group_48542	cd_2_group_63668
PDT000068467.2	PDS000030816.1	SAMN03464165	environmental/other	cd_8_group_4685	-	-
PDT000068592.2	PDS000030816.1	SAMN03464163	environmental/other	cd_8_group_4685	-	-
PDT000093076.2	PDS000030816.1	SAMN03702075	environmental/other	cd_8_group_4685	-	-
PDT000093077.2	PDS000030816.1	SAMN03702076	environmental/other	cd_8_group_4685	-	-
PDT001351102.1	PDS000241216.6	SAMN29473689	environmental/other	cd_8_group_46850	-	-
PDT001513031.1	PDS000241216.6	SAMN32053521	clinical	cd_8_group_46850	-	-
PDT001651757.1	PDS000241216.6	SAMN33589736	environmental/other	cd_8_group_46850	-	-
PDT001663716.1	PDS000241216.6	SAMN33818939	environmental/other	cd_8_group_46850	-	-
PDT001827568.2	PDS000241216.6	SAMN36701809	environmental/other	cd_8_group_46850	-	-
PDT001858182.1	PDS000241216.6	SAMN37097550	clinical	cd_8_group_46850	-	-
PDT001951967.1	PDS000241216.6	SAMN37926518	clinical	cd_8_group_46850	-	-
PDT001966419.1	PDS000241216.6	SAMN38082674	clinical	cd_8_group_46850	-	-
PDT002049125.1	PDS000241216.6	SAMN39296994	clinical	cd_8_group_46850	-	-
PDT002115812.1	PDS000241216.6	SAMN40527423	clinical	cd_8_group_46850	-	-
PDT002152478.1	PDS000241216.6	SAMN41151108	clinical	cd_8_group_46850	-	-
PDT002170695.1	PDS000241216.6	SAMN41457909	clinical	cd_8_group_46850	-	-
PDT002260728.1	PDS000241216.6	SAMN42655359	environmental/other	cd_8_group_46850	-	-
PDT002342379.1	PDS000241216.6	SAMN43382615	clinical	cd_8_group_46850	-	-
PDT002342959.1	PDS000241216.6	SAMN43395572	clinical	cd_8_group_46850	-	-
PDT002363022.1	PDS000241216.6	SAMN43496088	clinical	cd_8_group_46850	-	-
PDT002516803.1	PDS000241216.6	SAMN45208795	environmental/other	cd_8_group_46850	-	-
PDT002684738.1	PDS000241216.6	SAMN47549695	clinical	cd_8_group_46850	-	-
PDT002710369.1	PDS000241216.6	SAMN47844458	clinical	cd_8_group_46850	-	-
PDT002757591.1	PDS000241216.6	SAMN48349033	clinical	cd_8_group_46850	-	-
PDT002784326.1	PDS000241216.6	SAMN48756151	clinical	cd_8_group_46850	-	-
PDT002875322.1	PDS000241216.6	SAMN50518477	clinical	cd_8_group_46850	-	-
PDT001816584.1	PDS000241216.6	SAMN36430009	clinical	cd_8_group_46850	cd_4_group_52768	-
PDT001503757.1	PDS000241216.6	SAMN31897120	environmental/other	cd_8_group_46850	cd_4_group_52768	cd_2_group_50532
PDT001526099.1	PDS000241216.6	SAMN32224757	clinical	cd_8_group_46850	cd_4_group_52768	cd_2_group_50532
PDT001791299.1	PDS000241216.6	SAMN35996161	clinical	cd_8_group_46850	cd_4_group_56591	cd_2_group_54558
PDT002401942.1	PDS000241216.6	SAMN44011101	clinical	cd_8_group_46850	cd_4_group_56591	cd_2_group_54558
PDT001822619.2	PDS000241216.6	SAMN36614934	clinical	cd_8_group_46850	cd_4_group_56909	-
PDT002527585.1	PDS000241216.6	SAMN45476247	clinical	cd_8_group_46850	cd_4_group_56909	-
PDT002094888.1	PDS000241216.6	SAMN40218411	environmental/other	cd_8_group_46850	cd_4_group_61424	-
PDT002112982.1	PDS000241216.6	SAMN40462767	clinical	cd_8_group_46850	cd_4_group_61424	-
PDT002173142.1	PDS000241216.6	SAMN41491543	clinical	cd_8_group_46850	cd_4_group_63033	cd_2_group_61450
PDT002559344.1	PDS000241216.6	SAMN46161382	clinical	cd_8_group_46850	cd_4_group_63033	cd_2_group_61450
PDT002333496.1	PDS000241216.6	SAMN43291829	clinical	cd_8_group_46850	cd_4_group_66117	-
PDT002808380.1	PDS000241216.6	SAMN49431511	clinical	cd_8_group_46850	cd_4_group_66117	-
PDT001351137.1	PDS000002495.408	SAMN29473222	clinical	cd_8_group_46851	cd_4_group_48544	cd_2_group_46198
PDT001427158.1	PDS000002495.408	SAMN30935521	clinical	cd_8_group_46851	cd_4_group_48544	cd_2_group_46198
PDT001427853.1	PDS000002495.408	SAMN30952686	clinical	cd_8_group_46851	cd_4_group_48544	cd_2_group_46198
PDT001785531.1	PDS000085033.695	SAMN35794355	clinical	cd_8_group_46852	-	-
PDT001351170.1	PDS000085033.695	SAMN29474255	clinical	cd_8_group_46852	cd_4_group_48545	cd_2_group_46199
PDT001354871.1	PDS000085033.695	SAMN29583838	clinical	cd_8_group_46852	cd_4_group_48545	cd_2_group_46199
PDT001351195.1	PDS000008675.535	SAMN29474247	clinical	cd_8_group_46853	cd_4_group_48546	cd_2_group_46200
PDT001442588.1	PDS000008675.535	SAMN31155654	clinical	cd_8_group_46853	cd_4_group_48546	cd_2_group_46200
PDT001351196.1	PDS000085033.695	SAMN29474241	clinical	cd_8_group_46854	cd_4_group_48547	cd_2_group_46201
PDT001352358.1	PDS000085033.695	SAMN29499295	clinical	cd_8_group_46854	cd_4_group_48547	cd_2_group_46201
PDT001351202.1	PDS000027938.307	SAMN29474263	clinical	cd_8_group_46855	-	-
PDT001491849.1	PDS000027938.307	SAMN31821596	clinical	cd_8_group_46855	-	-
PDT001351225.1	PDS000114810.1	SAMN29474816	clinical	cd_8_group_46856	cd_4_group_48549	-
PDT001372963.1	PDS000114810.1	SAMN30023319	clinical	cd_8_group_46856	cd_4_group_48549	-
PDT001351250.1	PDS000001852.976	SAMN29475857	clinical	cd_8_group_46857	cd_4_group_48550	cd_2_group_46203
PDT001377456.1	PDS000001852.976	SAMN30101062	clinical	cd_8_group_46857	cd_4_group_48550	cd_2_group_46203
PDT001351280.1	PDS000113179.2	SAMN29477016	clinical	cd_8_group_46858	cd_4_group_48551	cd_2_group_46204
PDT001394027.1	PDS000113179.2	SAMN30398123	clinical	cd_8_group_46858	cd_4_group_48551	cd_2_group_46204
PDT001351285.1	PDS000120380.4	SAMN29477013	clinical	cd_8_group_46859	cd_4_group_48552	-
PDT001440549.1	PDS000120380.4	SAMN31137603	environmental/other	cd_8_group_46859	cd_4_group_48552	cd_2_group_49060
PDT001440673.1	PDS000120380.4	SAMN31138035	environmental/other	cd_8_group_46859	cd_4_group_48552	cd_2_group_49060
PDT000068529.2	PDS000031302.1	SAMN03464177	environmental/other	cd_8_group_4686	cd_4_group_4495	-
PDT000093080.2	PDS000031302.1	SAMN03702079	environmental/other	cd_8_group_4686	cd_4_group_4495	-
PDT000068470.2	PDS000031302.1	SAMN03464176	environmental/other	cd_8_group_4686	cd_4_group_4495	cd_2_group_4011
PDT000068530.2	PDS000031302.1	SAMN03464180	environmental/other	cd_8_group_4686	cd_4_group_4495	cd_2_group_4011
PDT000068588.2	PDS000031302.1	SAMN03464179	environmental/other	cd_8_group_4686	cd_4_group_4495	cd_2_group_4011
PDT000068594.2	PDS000031302.1	SAMN03464175	environmental/other	cd_8_group_4686	cd_4_group_4495	cd_2_group_4011
PDT000093042.2	PDS000031302.1	SAMN03702088	environmental/other	cd_8_group_4686	cd_4_group_4495	cd_2_group_4011
PDT000093043.2	PDS000031302.1	SAMN03702089	environmental/other	cd_8_group_4686	cd_4_group_4495	cd_2_group_4011
PDT000093044.2	PDS000031302.1	SAMN03702090	environmental/other	cd_8_group_4686	cd_4_group_4495	cd_2_group_4011
PDT000093045.2	PDS000031302.1	SAMN03702091	environmental/other	cd_8_group_4686	cd_4_group_4495	cd_2_group_4011
PDT000093046.2	PDS000031302.1	SAMN03702092	environmental/other	cd_8_group_4686	cd_4_group_4495	cd_2_group_4011
PDT001351323.1	PDS000233717.1	SAMN29474317	clinical	cd_8_group_46860	-	-
PDT002805031.1	PDS000233717.1	SAMN49076680	clinical	cd_8_group_46860	-	-
PDT001351324.1	PDS000114405.1	SAMN29474316	clinical	cd_8_group_46861	cd_4_group_48553	cd_2_group_46206
PDT001368160.1	PDS000114405.1	SAMN29907160	clinical	cd_8_group_46861	cd_4_group_48553	cd_2_group_46206
PDT001351325.1	PDS000113874.1	SAMN29474314	clinical	cd_8_group_46862	cd_4_group_48554	cd_2_group_46207
PDT001357849.1	PDS000113874.1	SAMN29663995	clinical	cd_8_group_46862	cd_4_group_48554	cd_2_group_46207
PDT002073536.1	PDS000222816.23	SAMN39856158	clinical	cd_8_group_46863	-	-
PDT001351338.1	PDS000222816.23	SAMN29472738	clinical	cd_8_group_46863	cd_4_group_48555	cd_2_group_46208
PDT001366932.1	PDS000222816.23	SAMN29881630	clinical	cd_8_group_46863	cd_4_group_48555	cd_2_group_46208
PDT001351339.1	PDS000117297.2	SAMN29472804	clinical	cd_8_group_46864	-	-
PDT001405085.1	PDS000117297.2	SAMN30567378	clinical	cd_8_group_46864	-	-
PDT001415030.1	PDS000117297.2	SAMN30811766	clinical	cd_8_group_46864	-	-
PDT001351347.1	PDS000113134.2	SAMEA110187354	clinical	cd_8_group_46865	cd_4_group_48556	-
PDT001831143.1	PDS000113134.2	SAMEA112937566	clinical	cd_8_group_46865	cd_4_group_48556	-
PDT001351366.1	PDS000084711.526	SAMN29481562	clinical	cd_8_group_46866	-	-
PDT001436371.1	PDS000084711.526	SAMN31075588	clinical	cd_8_group_46866	-	-
PDT001489557.1	PDS000084711.526	SAMN31058499	clinical	cd_8_group_46866	-	-
PDT002838364.1	PDS000084711.526	SAMN50010964	clinical	cd_8_group_46866	-	-
PDT002095233.1	PDS000084711.526	SAMN40210845	clinical	cd_8_group_46866	cd_4_group_61454	cd_2_group_59711
PDT002098245.1	PDS000084711.526	SAMN40242809	clinical	cd_8_group_46866	cd_4_group_61454	cd_2_group_59711
PDT002772505.1	PDS000084711.526	SAMN48546265	clinical	cd_8_group_46866	cd_4_group_61454	cd_2_group_70405
PDT002779969.1	PDS000084711.526	SAMN48673998	clinical	cd_8_group_46866	cd_4_group_61454	cd_2_group_70405
PDT002818464.1	PDS000084711.526	SAMN49667239	clinical	cd_8_group_46866	cd_4_group_61454	cd_2_group_70405
PDT002833122.1	PDS000084711.526	SAMN49907364	clinical	cd_8_group_46866	cd_4_group_61454	cd_2_group_70405
PDT002863550.1	PDS000084711.526	SAMN50308037	clinical	cd_8_group_46866	cd_4_group_61454	cd_2_group_70405
PDT002863651.1	PDS000084711.526	SAMN50308009	clinical	cd_8_group_46866	cd_4_group_61454	cd_2_group_70405
PDT002863876.1	PDS000084711.526	SAMN50308496	clinical	cd_8_group_46866	cd_4_group_61454	cd_2_group_70405
PDT002864358.1	PDS000084711.526	SAMN50309131	clinical	cd_8_group_46866	cd_4_group_61454	cd_2_group_70405
PDT002865806.1	PDS000084711.526	SAMN50310872	clinical	cd_8_group_46866	cd_4_group_61454	cd_2_group_70405
PDT002880805.1	PDS000084711.526	SAMN50566235	clinical	cd_8_group_46866	cd_4_group_61454	cd_2_group_70405
PDT002900172.1	PDS000084711.526	SAMN50838708	clinical	cd_8_group_46866	cd_4_group_61454	cd_2_group_70405
PDT001351393.1	PDS000042349.13	SAMN29481592	clinical	cd_8_group_46867	cd_4_group_48557	cd_2_group_46213
PDT001390954.1	PDS000042349.13	SAMN30348964	clinical	cd_8_group_46867	cd_4_group_48557	cd_2_group_46213
PDT001419226.1	PDS000042349.13	SAMN30875634	clinical	cd_8_group_46867	cd_4_group_48557	cd_2_group_46213
PDT001425639.1	PDS000042349.13	SAMN30927546	clinical	cd_8_group_46867	cd_4_group_48557	cd_2_group_46213
PDT001425648.1	PDS000042349.13	SAMN30927549	clinical	cd_8_group_46867	cd_4_group_48557	cd_2_group_46213
PDT001474762.1	PDS000042349.13	SAMN31577022	clinical	cd_8_group_46867	cd_4_group_48557	cd_2_group_46213
PDT001475984.1	PDS000042349.13	SAMN31592483	clinical	cd_8_group_46867	cd_4_group_48557	cd_2_group_46213
PDT001485562.1	PDS000042349.13	SAMN31715429	clinical	cd_8_group_46867	cd_4_group_48557	cd_2_group_46213
PDT001871232.1	PDS000042349.13	SAMN31275719	clinical	cd_8_group_46867	cd_4_group_48557	cd_2_group_46213
PDT002095969.1	PDS000042349.13	SAMN40219472	clinical	cd_8_group_46867	cd_4_group_48557	cd_2_group_46213
PDT002111168.1	PDS000042349.13	SAMN40407137	clinical	cd_8_group_46867	cd_4_group_48557	cd_2_group_46213
PDT002114261.1	PDS000042349.13	SAMN40478391	clinical	cd_8_group_46867	cd_4_group_48557	cd_2_group_46213
PDT001374743.1	PDS000241205.3	SAMN30056138	clinical	cd_8_group_46868	-	-
PDT001649709.1	PDS000241205.3	SAMN33458808	clinical	cd_8_group_46868	-	-
PDT001884819.1	PDS000241205.3	SAMN37396040	clinical	cd_8_group_46868	-	-
PDT001351395.1	PDS000241205.3	SAMN29481590	clinical	cd_8_group_46868	cd_4_group_48558	-
PDT001361801.1	PDS000241205.3	SAMN29769594	clinical	cd_8_group_46868	cd_4_group_48558	cd_2_group_46579
PDT001361805.1	PDS000241205.3	SAMN29770016	clinical	cd_8_group_46868	cd_4_group_48558	cd_2_group_46579
PDT001351396.1	PDS000116141.3	SAMN29481594	clinical	cd_8_group_46869	cd_4_group_48559	cd_2_group_46214
PDT001373834.1	PDS000116141.3	SAMN30028668	clinical	cd_8_group_46869	cd_4_group_48559	cd_2_group_46214
PDT001582625.1	PDS000116141.3	SAMN32801473	clinical	cd_8_group_46869	cd_4_group_48559	cd_2_group_46214
PDT002107217.1	PDS000116141.3	SAMN40354998	clinical	cd_8_group_46869	cd_4_group_48559	cd_2_group_46214
PDT000282524.2	PDS000216718.134	SAMN08387005	environmental/other	cd_8_group_4687	-	-
PDT000275729.2	PDS000216718.134	SAMN08272715	clinical	cd_8_group_4687	cd_4_group_4496	-
PDT000068475.4	PDS000216718.134	SAMN03464568	environmental/other	cd_8_group_4687	cd_4_group_4496	cd_2_group_4012
PDT000068548.4	PDS000216718.134	SAMN03464557	environmental/other	cd_8_group_4687	cd_4_group_4496	cd_2_group_4012
PDT001351398.1	PDS000223839.40	SAMN29481597	clinical	cd_8_group_46870	-	-
PDT001759390.1	PDS000223839.40	SAMN35368888	clinical	cd_8_group_46870	-	-
PDT001351424.1	PDS000114820.1	SAMEA110191427	clinical	cd_8_group_46871	-	-
PDT001373561.1	PDS000114820.1	SAMEA110349549	clinical	cd_8_group_46871	-	-
PDT001352098.1	PDS000053408.33	SAMN29486416	clinical	cd_8_group_46872	cd_4_group_48560	cd_2_group_46216
PDT001382554.1	PDS000053408.33	SAMN30220702	clinical	cd_8_group_46872	cd_4_group_48560	cd_2_group_46216
PDT001352105.1	PDS000113490.2	SAMEA110191428	clinical	cd_8_group_46873	-	-
PDT002438529.1	PDS000113490.2	SAMEA116309840	clinical	cd_8_group_46873	-	-
PDT001352305.1	PDS000178494.1	SAMN29493300	clinical	cd_8_group_46874	cd_4_group_48561	cd_2_group_46218
PDT002111158.1	PDS000178494.1	SAMN40406997	clinical	cd_8_group_46874	cd_4_group_48561	cd_2_group_46218
PDT001352365.1	PDS000027557.98	SAMN29499390	clinical	cd_8_group_46875	-	-
PDT001952528.1	PDS000027557.98	SAMN37937587	clinical	cd_8_group_46875	-	-
PDT001352402.1	PDS000029625.626	SAMN29500975	clinical	cd_8_group_46876	cd_4_group_48563	cd_2_group_46225
PDT001383872.1	PDS000029625.626	SAMN30243165	clinical	cd_8_group_46876	cd_4_group_48563	cd_2_group_46225
PDT001352459.1	PDS000016720.29	SAMN29502498	clinical	cd_8_group_46877	cd_4_group_48564	cd_2_group_46227
PDT001353174.1	PDS000016720.29	SAMN29515891	clinical	cd_8_group_46877	cd_4_group_48564	cd_2_group_46227
PDT001358258.1	PDS000016720.29	SAMN29656440	clinical	cd_8_group_46877	cd_4_group_48564	cd_2_group_46227
PDT001352463.1	PDS000113494.2	SAMN29502767	clinical	cd_8_group_46878	cd_4_group_48565	cd_2_group_46228
PDT001357562.1	PDS000113494.2	SAMN29655981	clinical	cd_8_group_46878	cd_4_group_48565	cd_2_group_46228
PDT001352473.1	PDS000239639.11	SAMN29503053	clinical	cd_8_group_46879	cd_4_group_48566	cd_2_group_46229
PDT001638838.1	PDS000239639.11	SAMN33414054	clinical	cd_8_group_46879	cd_4_group_48566	cd_2_group_46229
PDT000068526.2	PDS000002444.5	SAMN03464126	environmental/other	cd_8_group_4688	-	-
PDT000093086.2	PDS000002444.5	SAMN03702037	environmental/other	cd_8_group_4688	-	-
PDT000093087.2	PDS000002444.5	SAMN03702038	environmental/other	cd_8_group_4688	cd_4_group_4497	-
PDT000068476.2	PDS000002444.5	SAMN03464123	environmental/other	cd_8_group_4688	cd_4_group_4497	cd_2_group_4013
PDT000068525.2	PDS000002444.5	SAMN03464125	environmental/other	cd_8_group_4688	cd_4_group_4497	cd_2_group_4013
PDT000093096.2	PDS000002444.5	SAMN03702047	environmental/other	cd_8_group_4688	cd_4_group_4497	cd_2_group_4013
PDT001352531.1	PDS000114224.1	SAMN29503845	clinical	cd_8_group_46880	-	-
PDT001363851.1	PDS000114224.1	SAMN29802527	clinical	cd_8_group_46880	-	-
PDT001352547.1	PDS000114976.1	SAMN29504584	clinical	cd_8_group_46881	cd_4_group_48567	cd_2_group_46230
PDT001377892.1	PDS000114976.1	SAMN30111074	clinical	cd_8_group_46881	cd_4_group_48567	cd_2_group_46230
PDT001352549.1	PDS000113783.1	SAMN29504587	clinical	cd_8_group_46882	cd_4_group_48568	cd_2_group_46231
PDT001356866.1	PDS000113783.1	SAMN29633613	clinical	cd_8_group_46882	cd_4_group_48568	cd_2_group_46231
PDT001352551.1	PDS000028192.1216	SAMN29504583	clinical	cd_8_group_46883	cd_4_group_48569	cd_2_group_46232
PDT001455915.1	PDS000028192.1216	SAMN31347893	clinical	cd_8_group_46883	cd_4_group_48569	cd_2_group_46232
PDT001492322.1	PDS000028192.1216	SAMN31832940	clinical	cd_8_group_46883	cd_4_group_48569	cd_2_group_46232
PDT001529692.1	PDS000028192.1216	SAMN32271976	clinical	cd_8_group_46883	cd_4_group_48569	cd_2_group_46232
PDT001570720.1	PDS000028192.1216	SAMN32644407	clinical	cd_8_group_46883	cd_4_group_48569	cd_2_group_46232
PDT001948311.1	PDS000029636.1094	SAMN37886644	clinical	cd_8_group_46884	-	-
PDT001352553.1	PDS000029636.1094	SAMN29504588	clinical	cd_8_group_46884	cd_4_group_48570	cd_2_group_46233
PDT001377883.1	PDS000029636.1094	SAMN30111066	clinical	cd_8_group_46884	cd_4_group_48570	cd_2_group_46233
PDT001810201.1	PDS000029636.1094	SAMN36338999	clinical	cd_8_group_46884	cd_4_group_48570	cd_2_group_46233
PDT001816930.1	PDS000029636.1094	SAMN36433959	clinical	cd_8_group_46884	cd_4_group_48570	cd_2_group_46233
PDT001994551.1	PDS000029636.1094	SAMN38344917	clinical	cd_8_group_46884	cd_4_group_48570	cd_2_group_58088
PDT002331857.1	PDS000029636.1094	SAMN43274944	clinical	cd_8_group_46884	cd_4_group_48570	cd_2_group_58088
PDT002362350.1	PDS000029636.1094	SAMN43494266	clinical	cd_8_group_46884	cd_4_group_48570	cd_2_group_58088
PDT002386085.1	PDS000029636.1094	SAMN43799974	clinical	cd_8_group_46884	cd_4_group_48570	cd_2_group_58088
PDT001352555.1	PDS000214901.66	SAMN29504570	clinical	cd_8_group_46885	cd_4_group_48572	-
PDT001394452.1	PDS000214901.66	SAMN30415389	clinical	cd_8_group_46885	cd_4_group_48572	-
PDT001352583.1	PDS000113498.1	SAMN29504623	clinical	cd_8_group_46886	cd_4_group_48574	cd_2_group_46236
PDT001352586.1	PDS000113498.1	SAMN29504627	clinical	cd_8_group_46886	cd_4_group_48574	cd_2_group_46236
PDT001352584.1	PDS000026970.1233	SAMN29504625	clinical	cd_8_group_46887	cd_4_group_48575	cd_2_group_46237
PDT001358344.1	PDS000026970.1233	SAMN29714538	clinical	cd_8_group_46887	cd_4_group_48575	cd_2_group_46237
PDT001352587.1	PDS000113495.3	SAMN29504609	clinical	cd_8_group_46888	cd_4_group_48576	cd_2_group_46238
PDT001355470.1	PDS000113495.3	SAMN29598424	clinical	cd_8_group_46888	cd_4_group_48576	cd_2_group_46238
PDT001352589.1	PDS000026970.1233	SAMN29504624	clinical	cd_8_group_46889	-	-
PDT001410373.1	PDS000026970.1233	SAMN30689688	clinical	cd_8_group_46889	-	-
PDT002530760.1	PDS000026970.1233	SAMN45804486	clinical	cd_8_group_46889	-	-
PDT000068527.2	PDS000076604.959	SAMN03464153	environmental/other	cd_8_group_4689	-	-
PDT000093064.2	PDS000076604.959	SAMN03702063	environmental/other	cd_8_group_4689	-	-
PDT000068477.2	PDS000076604.959	SAMN03464154	environmental/other	cd_8_group_4689	cd_4_group_4498	cd_2_group_4014
PDT000093063.2	PDS000076604.959	SAMN03702062	environmental/other	cd_8_group_4689	cd_4_group_4498	cd_2_group_4014
PDT000093107.2	PDS000076604.959	SAMN03702058	environmental/other	cd_8_group_4689	cd_4_group_4498	cd_2_group_4014
PDT000093108.2	PDS000076604.959	SAMN03702059	environmental/other	cd_8_group_4689	cd_4_group_4498	cd_2_group_4014
PDT001352592.1	PDS000032630.183	SAMN29504616	clinical	cd_8_group_46890	cd_4_group_48577	cd_2_group_46239
PDT001380082.1	PDS000032630.183	SAMN30196728	clinical	cd_8_group_46890	cd_4_group_48577	cd_2_group_46239
PDT001352603.1	PDS000029302.43	SAMN29504703	clinical	cd_8_group_46891	cd_4_group_48578	cd_2_group_46240
PDT001352607.1	PDS000029302.43	SAMN29504702	clinical	cd_8_group_46891	cd_4_group_48578	cd_2_group_46240
PDT001424476.1	PDS000026948.328	SAMN30921619	clinical	cd_8_group_46892	-	-
PDT001708490.1	PDS000026948.328	SAMN34409083	clinical	cd_8_group_46892	-	-
PDT001352606.1	PDS000026948.328	SAMN29504707	clinical	cd_8_group_46892	cd_4_group_48579	cd_2_group_46241
PDT001354853.1	PDS000026948.328	SAMN29583488	clinical	cd_8_group_46892	cd_4_group_48579	cd_2_group_46241
PDT001352613.1	PDS000027938.307	SAMN29504711	clinical	cd_8_group_46893	-	-
PDT001389813.1	PDS000027938.307	SAMN30321905	clinical	cd_8_group_46893	-	-
PDT001356748.1	PDS000113507.32	SAMN29632444	clinical	cd_8_group_46894	cd_4_group_48580	-
PDT001363942.1	PDS000113507.32	SAMN29804431	clinical	cd_8_group_46894	cd_4_group_48580	-
PDT001636312.1	PDS000113507.32	SAMN33384915	clinical	cd_8_group_46894	cd_4_group_48580	-
PDT001994588.1	PDS000113507.32	SAMN38345371	clinical	cd_8_group_46894	cd_4_group_48580	-
PDT001352614.1	PDS000113507.32	SAMN29504705	clinical	cd_8_group_46894	cd_4_group_48580	cd_2_group_46242
PDT001352650.1	PDS000113507.32	SAMN29506597	clinical	cd_8_group_46894	cd_4_group_48580	cd_2_group_46242
PDT001353342.1	PDS000113507.32	SAMN29536408	clinical	cd_8_group_46894	cd_4_group_48580	cd_2_group_46242
PDT001353343.1	PDS000113507.32	SAMN29536467	clinical	cd_8_group_46894	cd_4_group_48580	cd_2_group_46242
PDT001353851.1	PDS000113507.32	SAMN29544121	clinical	cd_8_group_46894	cd_4_group_48580	cd_2_group_46242
PDT001353854.1	PDS000113507.32	SAMN29544120	clinical	cd_8_group_46894	cd_4_group_48580	cd_2_group_46242
PDT001353858.1	PDS000113507.32	SAMN29544113	clinical	cd_8_group_46894	cd_4_group_48580	cd_2_group_46242
PDT001353867.1	PDS000113507.32	SAMN29544117	clinical	cd_8_group_46894	cd_4_group_48580	cd_2_group_46242
PDT001356181.1	PDS000113507.32	SAMN29623105	clinical	cd_8_group_46894	cd_4_group_48580	cd_2_group_46242
PDT001357117.1	PDS000113507.32	SAMN29635144	clinical	cd_8_group_46894	cd_4_group_48580	cd_2_group_46242
PDT001357558.1	PDS000113507.32	SAMN29654690	clinical	cd_8_group_46894	cd_4_group_48580	cd_2_group_46242
PDT001357723.1	PDS000113507.32	SAMN29659951	clinical	cd_8_group_46894	cd_4_group_48580	cd_2_group_46242
PDT001357726.1	PDS000113507.32	SAMN29659991	clinical	cd_8_group_46894	cd_4_group_48580	cd_2_group_46242
PDT001357731.1	PDS000113507.32	SAMN29660005	clinical	cd_8_group_46894	cd_4_group_48580	cd_2_group_46242
PDT001357784.1	PDS000113507.32	SAMN29659993	clinical	cd_8_group_46894	cd_4_group_48580	cd_2_group_46242
PDT001357806.1	PDS000113507.32	SAMN29659998	clinical	cd_8_group_46894	cd_4_group_48580	cd_2_group_46242
PDT001357813.1	PDS000113507.32	SAMN29659988	clinical	cd_8_group_46894	cd_4_group_48580	cd_2_group_46242
PDT001357824.1	PDS000113507.32	SAMN29659994	clinical	cd_8_group_46894	cd_4_group_48580	cd_2_group_46242
PDT001359600.1	PDS000113507.32	SAMN29750962	clinical	cd_8_group_46894	cd_4_group_48580	cd_2_group_46242
PDT001361750.1	PDS000113507.32	SAMN29771079	clinical	cd_8_group_46894	cd_4_group_48580	cd_2_group_46242
PDT001363239.1	PDS000113507.32	SAMN29794787	clinical	cd_8_group_46894	cd_4_group_48580	cd_2_group_46242
PDT001363243.1	PDS000113507.32	SAMN29794786	clinical	cd_8_group_46894	cd_4_group_48580	cd_2_group_46242
PDT001363822.1	PDS000113507.32	SAMN29799307	clinical	cd_8_group_46894	cd_4_group_48580	cd_2_group_46242
PDT001363939.1	PDS000113507.32	SAMN29804430	clinical	cd_8_group_46894	cd_4_group_48580	cd_2_group_46242
PDT001363948.1	PDS000113507.32	SAMN29804423	clinical	cd_8_group_46894	cd_4_group_48580	cd_2_group_46242
PDT001367978.1	PDS000113507.32	SAMN29907085	clinical	cd_8_group_46894	cd_4_group_48580	cd_2_group_46242
PDT001368968.1	PDS000113507.32	SAMN29938735	clinical	cd_8_group_46894	cd_4_group_48580	cd_2_group_46242
PDT001370867.1	PDS000113507.32	SAMN29977331	clinical	cd_8_group_46894	cd_4_group_48580	cd_2_group_46242
PDT001372116.1	PDS000113507.32	SAMN29997115	clinical	cd_8_group_46894	cd_4_group_48580	cd_2_group_46242
PDT001372119.1	PDS000113507.32	SAMN29997293	clinical	cd_8_group_46894	cd_4_group_48580	cd_2_group_46242
PDT001372123.1	PDS000113507.32	SAMN29997296	clinical	cd_8_group_46894	cd_4_group_48580	cd_2_group_46242
PDT001372128.1	PDS000113507.32	SAMN29997288	clinical	cd_8_group_46894	cd_4_group_48580	cd_2_group_46242
PDT001372979.1	PDS000113507.32	SAMN30023480	clinical	cd_8_group_46894	cd_4_group_48580	cd_2_group_46242
PDT001373481.1	PDS000113507.32	SAMN30029136	clinical	cd_8_group_46894	cd_4_group_48580	cd_2_group_46242
PDT001374062.1	PDS000113507.32	SAMN30050655	clinical	cd_8_group_46894	cd_4_group_48580	cd_2_group_46242
PDT001374494.1	PDS000113507.32	SAMN30056224	clinical	cd_8_group_46894	cd_4_group_48580	cd_2_group_46242
PDT001376545.1	PDS000113507.32	SAMN30078683	clinical	cd_8_group_46894	cd_4_group_48580	cd_2_group_46242
PDT001376558.1	PDS000113507.32	SAMN30078676	clinical	cd_8_group_46894	cd_4_group_48580	cd_2_group_46242
PDT001376883.1	PDS000113507.32	SAMN30086332	clinical	cd_8_group_46894	cd_4_group_48580	cd_2_group_46242
PDT001377984.1	PDS000113507.32	SAMN30124162	clinical	cd_8_group_46894	cd_4_group_48580	cd_2_group_46242
PDT001378387.1	PDS000113507.32	SAMN30132961	clinical	cd_8_group_46894	cd_4_group_48580	cd_2_group_46242
PDT001380001.1	PDS000113507.32	SAMN30195497	clinical	cd_8_group_46894	cd_4_group_48580	cd_2_group_46242
PDT001383599.1	PDS000113507.32	SAMN30237492	clinical	cd_8_group_46894	cd_4_group_48580	cd_2_group_46242
PDT001383612.1	PDS000113507.32	SAMN30237491	clinical	cd_8_group_46894	cd_4_group_48580	cd_2_group_46242
PDT001391426.1	PDS000113507.32	SAMN30351854	clinical	cd_8_group_46894	cd_4_group_48580	cd_2_group_46242
PDT001392398.1	PDS000113507.32	SAMN30377978	clinical	cd_8_group_46894	cd_4_group_48580	cd_2_group_46242
PDT001397358.1	PDS000113507.32	SAMN30478339	clinical	cd_8_group_46894	cd_4_group_48580	cd_2_group_46242
PDT001399781.1	PDS000113507.32	SAMN30468572	clinical	cd_8_group_46894	cd_4_group_48580	cd_2_group_46242
PDT001418231.1	PDS000113507.32	SAMN30874486	clinical	cd_8_group_46894	cd_4_group_48580	cd_2_group_46242
PDT001504674.1	PDS000113507.32	SAMN31927628	clinical	cd_8_group_46894	cd_4_group_48580	cd_2_group_46242
PDT001636311.1	PDS000113507.32	SAMN33384916	clinical	cd_8_group_46894	cd_4_group_48580	cd_2_group_46242
PDT001777712.1	PDS000113507.32	SAMN35716165	clinical	cd_8_group_46894	cd_4_group_48580	cd_2_group_46242
PDT001790960.1	PDS000113507.32	SAMN35990933	clinical	cd_8_group_46894	cd_4_group_48580	cd_2_group_46242
PDT001791798.1	PDS000113507.32	SAMN36000535	environmental/other	cd_8_group_46894	cd_4_group_48580	cd_2_group_46242
PDT001791799.1	PDS000113507.32	SAMN36000534	environmental/other	cd_8_group_46894	cd_4_group_48580	cd_2_group_46242
PDT001791802.1	PDS000113507.32	SAMN36000531	environmental/other	cd_8_group_46894	cd_4_group_48580	cd_2_group_46242
PDT001791814.1	PDS000113507.32	SAMN36000548	environmental/other	cd_8_group_46894	cd_4_group_48580	cd_2_group_46242
PDT001791815.1	PDS000113507.32	SAMN36000547	environmental/other	cd_8_group_46894	cd_4_group_48580	cd_2_group_46242
PDT001791817.1	PDS000113507.32	SAMN36000546	environmental/other	cd_8_group_46894	cd_4_group_48580	cd_2_group_46242
PDT001791824.1	PDS000113507.32	SAMN36000539	environmental/other	cd_8_group_46894	cd_4_group_48580	cd_2_group_46242
PDT001352666.1	PDS000028126.22	SAMN29506619	environmental/other	cd_8_group_46895	cd_4_group_48583	cd_2_group_46245
PDT001430306.1	PDS000028126.22	SAMN30989667	environmental/other	cd_8_group_46895	cd_4_group_48583	cd_2_group_46245
PDT001352833.1	PDS000239639.11	SAMN29507020	environmental/other	cd_8_group_46896	-	-
PDT001867382.1	PDS000239639.11	SAMN37184213	clinical	cd_8_group_46896	-	-
PDT001352915.1	PDS000032548.516	SAMN29507140	clinical	cd_8_group_46897	cd_4_group_48584	-
PDT001452246.1	PDS000032548.516	SAMN31273473	clinical	cd_8_group_46897	cd_4_group_48584	cd_2_group_49318
PDT001527157.1	PDS000032548.516	SAMN32234107	clinical	cd_8_group_46897	cd_4_group_48584	cd_2_group_49318
PDT001353037.1	PDS000113489.2	SAMN29510801	clinical	cd_8_group_46898	cd_4_group_48586	cd_2_group_46248
PDT001353295.1	PDS000113489.2	SAMN29532838	clinical	cd_8_group_46898	cd_4_group_48586	cd_2_group_46248
PDT001353298.1	PDS000113489.2	SAMN29532836	clinical	cd_8_group_46898	cd_4_group_48586	cd_2_group_46248
PDT001371974.1	PDS000113489.2	SAMN29993942	clinical	cd_8_group_46898	cd_4_group_48586	cd_2_group_46248
PDT001353085.1	PDS000028037.419	SAMN29511408	environmental/other	cd_8_group_46899	cd_4_group_48588	cd_2_group_46251
PDT001353120.1	PDS000028037.419	SAMN29512569	environmental/other	cd_8_group_46899	cd_4_group_48588	cd_2_group_46251
PDT000002399.3	PDS000032654.291	SAMN02378143	environmental/other	cd_8_group_469	cd_4_group_412	cd_2_group_355
PDT000127135.2	PDS000032654.291	SAMN02699918	environmental/other	cd_8_group_469	cd_4_group_412	cd_2_group_355
PDT001064487.1	PDS000028886.30	SAMN03463967	environmental/other	cd_8_group_4690	-	-
PDT000068485.2	PDS000028886.30	SAMN03464155	environmental/other	cd_8_group_4690	cd_4_group_4499	-
PDT000093065.2	PDS000028886.30	SAMN03702064	environmental/other	cd_8_group_4690	cd_4_group_4499	-
PDT001353094.1	PDS000239639.11	SAMN29511410	environmental/other	cd_8_group_46900	cd_4_group_48589	-
PDT001363685.1	PDS000239639.11	SAMN29796790	environmental/other	cd_8_group_46900	cd_4_group_48589	-
PDT001353097.1	PDS000028156.15	SAMN29511516	environmental/other	cd_8_group_46901	-	-
PDT001869412.1	PDS000028156.15	SAMN37203601	environmental/other	cd_8_group_46901	-	-
PDT001353110.1	PDS000240172.4	SAMN29512552	environmental/other	cd_8_group_46902	-	-
PDT001465340.1	PDS000240172.4	SAMN31428087	environmental/other	cd_8_group_46902	-	-
PDT001353138.1	PDS000212473.13	SAMN29513535	environmental/other	cd_8_group_46903	-	-
PDT001463150.1	PDS000212473.13	SAMN31408291	environmental/other	cd_8_group_46903	-	-
PDT001353157.1	PDS000032705.1486	SAMN29515793	clinical	cd_8_group_46904	cd_4_group_48591	cd_2_group_46257
PDT002808991.1	PDS000032705.1486	SAMN49418729	clinical	cd_8_group_46904	cd_4_group_48591	cd_2_group_46257
PDT001353164.1	PDS000113502.2	SAMN29515890	clinical	cd_8_group_46905	-	-
PDT001455187.1	PDS000113502.2	SAMN31313820	clinical	cd_8_group_46905	-	-
PDT001353177.1	PDS000027037.562	SAMN29523507	clinical	cd_8_group_46906	-	-
PDT001358536.1	PDS000027037.562	SAMN29719388	clinical	cd_8_group_46906	-	-
PDT002640930.1	PDS000027037.562	SAMN47004263	clinical	cd_8_group_46906	-	-
PDT002905233.1	PDS000030180.137	SAMN50928263	clinical	cd_8_group_46907	-	-
PDT001353297.1	PDS000030180.137	SAMN29532837	clinical	cd_8_group_46907	cd_4_group_48596	-
PDT001424601.1	PDS000030180.137	SAMN30925962	clinical	cd_8_group_46907	cd_4_group_48596	-
PDT002558057.1	PDS000030180.137	SAMN46112549	clinical	cd_8_group_46907	cd_4_group_48596	-
PDT001353301.1	PDS000239639.11	SAMN29535270	clinical	cd_8_group_46908	cd_4_group_48597	-
PDT002773889.1	PDS000239639.11	SAMN46199703	environmental/other	cd_8_group_46908	cd_4_group_48597	-
PDT001866567.1	PDS000113573.11	SAMN37162721	clinical	cd_8_group_46909	cd_4_group_48598	-
PDT001353310.1	PDS000113573.11	SAMN29536109	clinical	cd_8_group_46909	cd_4_group_48598	cd_2_group_46262
PDT001376566.1	PDS000113573.11	SAMN30078731	clinical	cd_8_group_46909	cd_4_group_48598	cd_2_group_46262
PDT001377455.1	PDS000113573.11	SAMN30101063	clinical	cd_8_group_46909	cd_4_group_48598	cd_2_group_46262
PDT001407690.1	PDS000113573.11	SAMN30619485	clinical	cd_8_group_46909	cd_4_group_48598	cd_2_group_46262
PDT001434548.1	PDS000113573.11	SAMN31023396	clinical	cd_8_group_46909	cd_4_group_48598	cd_2_group_46262
PDT001899844.1	PDS000113573.11	SAMN37529170	clinical	cd_8_group_46909	cd_4_group_48598	cd_2_group_46262
PDT002260151.1	PDS000113573.11	SAMN42584724	clinical	cd_8_group_46909	cd_4_group_48598	cd_2_group_46262
PDT002264528.1	PDS000113573.11	SAMN42810058	clinical	cd_8_group_46909	cd_4_group_48598	cd_2_group_46262
PDT000068486.2	PDS000032477.105	SAMN03458422	environmental/other	cd_8_group_4691	-	-
PDT000081643.3	PDS000032477.105	SAMN03838265	environmental/other	cd_8_group_4691	-	-
PDT001353344.1	PDS000051046.43	SAMN29536395	clinical	cd_8_group_46910	-	-
PDT002310265.1	PDS000051046.43	SAMN43092936	clinical	cd_8_group_46910	-	-
PDT002361802.1	PDS000051046.43	SAMN43484735	clinical	cd_8_group_46910	-	-
PDT002429803.1	PDS000051046.43	SAMN44451193	clinical	cd_8_group_46910	-	-
PDT001793630.1	PDS000051046.43	SAMN36073106	clinical	cd_8_group_46910	cd_4_group_56631	-
PDT002393830.1	PDS000051046.43	SAMN43944057	clinical	cd_8_group_46910	cd_4_group_56631	-
PDT002448234.1	PDS000051046.43	SAMN44523002	clinical	cd_8_group_46910	cd_4_group_56631	-
PDT002043623.1	PDS000051046.43	SAMN39197719	clinical	cd_8_group_46910	cd_4_group_60444	cd_2_group_58661
PDT002050147.1	PDS000051046.43	SAMN39331389	clinical	cd_8_group_46910	cd_4_group_60444	cd_2_group_58661
PDT002439534.1	PDS000051046.43	SAMN44254078	clinical	cd_8_group_46910	cd_4_group_67981	cd_2_group_66857
PDT002456413.1	PDS000051046.43	SAMN44368098	clinical	cd_8_group_46910	cd_4_group_67981	cd_2_group_66857
PDT001353418.1	PDS000111944.4	SAMN09505092	environmental/other	cd_8_group_46911	-	-
PDT001353432.1	PDS000111944.4	SAMN09505076	environmental/other	cd_8_group_46911	-	-
PDT001353484.1	PDS000111944.4	SAMN09505026	environmental/other	cd_8_group_46911	-	-
PDT001353531.1	PDS000111944.4	SAMN09504982	environmental/other	cd_8_group_46911	-	-
PDT001353687.1	PDS000111944.4	SAMN09504823	environmental/other	cd_8_group_46911	-	-
PDT001353426.1	PDS000111944.4	SAMN09505084	environmental/other	cd_8_group_46911	cd_4_group_48601	-
PDT001353458.1	PDS000111944.4	SAMN09505051	environmental/other	cd_8_group_46911	cd_4_group_48601	-
PDT001353470.1	PDS000111944.4	SAMN09505040	environmental/other	cd_8_group_46911	cd_4_group_48601	-
PDT001353477.1	PDS000111944.4	SAMN09505032	environmental/other	cd_8_group_46911	cd_4_group_48601	-
PDT001353490.1	PDS000111944.4	SAMN09505020	environmental/other	cd_8_group_46911	cd_4_group_48601	-
PDT001353636.1	PDS000111944.4	SAMN09504874	environmental/other	cd_8_group_46911	cd_4_group_48601	-
PDT001389604.1	PDS000111944.4	SAMN09505294	environmental/other	cd_8_group_46911	cd_4_group_48601	-
PDT001389645.1	PDS000111944.4	SAMN09505251	environmental/other	cd_8_group_46911	cd_4_group_48601	-
PDT001389663.1	PDS000111944.4	SAMN09505234	environmental/other	cd_8_group_46911	cd_4_group_48601	-
PDT001389667.1	PDS000111944.4	SAMN09505228	environmental/other	cd_8_group_46911	cd_4_group_48601	-
PDT001353354.1	PDS000111944.4	SAMN09505155	environmental/other	cd_8_group_46911	cd_4_group_48601	cd_2_group_46266
PDT001389699.1	PDS000111944.4	SAMN09505197	environmental/other	cd_8_group_46911	cd_4_group_48601	cd_2_group_46266
PDT001353363.1	PDS000111944.4	SAMN09505146	environmental/other	cd_8_group_46911	cd_4_group_48601	cd_2_group_46270
PDT001353367.1	PDS000111944.4	SAMN09505142	environmental/other	cd_8_group_46911	cd_4_group_48601	cd_2_group_46270
PDT001353369.1	PDS000111944.4	SAMN09505140	environmental/other	cd_8_group_46911	cd_4_group_48601	cd_2_group_46270
PDT001353371.1	PDS000111944.4	SAMN09505141	environmental/other	cd_8_group_46911	cd_4_group_48601	cd_2_group_46270
PDT001353375.1	PDS000111944.4	SAMN09505136	environmental/other	cd_8_group_46911	cd_4_group_48601	cd_2_group_46270
PDT001353376.1	PDS000111944.4	SAMN09505135	environmental/other	cd_8_group_46911	cd_4_group_48601	cd_2_group_46270
PDT001353378.1	PDS000111944.4	SAMN09505132	environmental/other	cd_8_group_46911	cd_4_group_48601	cd_2_group_46270
PDT001353379.1	PDS000111944.4	SAMN09505131	environmental/other	cd_8_group_46911	cd_4_group_48601	cd_2_group_46270
PDT001353382.1	PDS000111944.4	SAMN09505126	environmental/other	cd_8_group_46911	cd_4_group_48601	cd_2_group_46270
PDT001353383.1	PDS000111944.4	SAMN09505127	environmental/other	cd_8_group_46911	cd_4_group_48601	cd_2_group_46270
PDT001353384.1	PDS000111944.4	SAMN09505128	environmental/other	cd_8_group_46911	cd_4_group_48601	cd_2_group_46270
PDT001353386.1	PDS000111944.4	SAMN09505124	environmental/other	cd_8_group_46911	cd_4_group_48601	cd_2_group_46270
PDT001353387.1	PDS000111944.4	SAMN09505122	environmental/other	cd_8_group_46911	cd_4_group_48601	cd_2_group_46270
PDT001353389.1	PDS000111944.4	SAMN09505123	environmental/other	cd_8_group_46911	cd_4_group_48601	cd_2_group_46270
PDT001353390.1	PDS000111944.4	SAMN09505120	environmental/other	cd_8_group_46911	cd_4_group_48601	cd_2_group_46270
PDT001353391.1	PDS000111944.4	SAMN09505119	environmental/other	cd_8_group_46911	cd_4_group_48601	cd_2_group_46270
PDT001353398.1	PDS000111944.4	SAMN09505112	environmental/other	cd_8_group_46911	cd_4_group_48601	cd_2_group_46270
PDT001353399.1	PDS000111944.4	SAMN09505111	environmental/other	cd_8_group_46911	cd_4_group_48601	cd_2_group_46270
PDT001353402.1	PDS000111944.4	SAMN09505105	environmental/other	cd_8_group_46911	cd_4_group_48601	cd_2_group_46270
PDT001353404.1	PDS000111944.4	SAMN09505108	environmental/other	cd_8_group_46911	cd_4_group_48601	cd_2_group_46270
PDT001353407.1	PDS000111944.4	SAMN09505100	environmental/other	cd_8_group_46911	cd_4_group_48601	cd_2_group_46270
PDT001353411.1	PDS000111944.4	SAMN09505099	environmental/other	cd_8_group_46911	cd_4_group_48601	cd_2_group_46270
PDT001353413.1	PDS000111944.4	SAMN09505094	environmental/other	cd_8_group_46911	cd_4_group_48601	cd_2_group_46270
PDT001353415.1	PDS000111944.4	SAMN09505095	environmental/other	cd_8_group_46911	cd_4_group_48601	cd_2_group_46270
PDT001353417.1	PDS000111944.4	SAMN09505093	environmental/other	cd_8_group_46911	cd_4_group_48601	cd_2_group_46270
PDT001353419.1	PDS000111944.4	SAMN09505090	environmental/other	cd_8_group_46911	cd_4_group_48601	cd_2_group_46270
PDT001353422.1	PDS000111944.4	SAMN09505088	environmental/other	cd_8_group_46911	cd_4_group_48601	cd_2_group_46270
PDT001353423.1	PDS000111944.4	SAMN09505087	environmental/other	cd_8_group_46911	cd_4_group_48601	cd_2_group_46270
PDT001353424.1	PDS000111944.4	SAMN09505086	environmental/other	cd_8_group_46911	cd_4_group_48601	cd_2_group_46270
PDT001353427.1	PDS000111944.4	SAMN09505083	environmental/other	cd_8_group_46911	cd_4_group_48601	cd_2_group_46270
PDT001353430.1	PDS000111944.4	SAMN09505081	environmental/other	cd_8_group_46911	cd_4_group_48601	cd_2_group_46270
PDT001353431.1	PDS000111944.4	SAMN09505079	environmental/other	cd_8_group_46911	cd_4_group_48601	cd_2_group_46270
PDT001353433.1	PDS000111944.4	SAMN09505077	environmental/other	cd_8_group_46911	cd_4_group_48601	cd_2_group_46270
PDT001353436.1	PDS000111944.4	SAMN09505073	environmental/other	cd_8_group_46911	cd_4_group_48601	cd_2_group_46270
PDT001353438.1	PDS000111944.4	SAMN09505071	environmental/other	cd_8_group_46911	cd_4_group_48601	cd_2_group_46270
PDT001353439.1	PDS000111944.4	SAMN09505072	environmental/other	cd_8_group_46911	cd_4_group_48601	cd_2_group_46270
PDT001353441.1	PDS000111944.4	SAMN09505068	environmental/other	cd_8_group_46911	cd_4_group_48601	cd_2_group_46270
PDT001353442.1	PDS000111944.4	SAMN09505069	environmental/other	cd_8_group_46911	cd_4_group_48601	cd_2_group_46270
PDT001353443.1	PDS000111944.4	SAMN09505063	environmental/other	cd_8_group_46911	cd_4_group_48601	cd_2_group_46270
PDT001353446.1	PDS000111944.4	SAMN09505066	environmental/other	cd_8_group_46911	cd_4_group_48601	cd_2_group_46270
PDT001353447.1	PDS000111944.4	SAMN09505064	environmental/other	cd_8_group_46911	cd_4_group_48601	cd_2_group_46270
PDT001353448.1	PDS000111944.4	SAMN09505062	environmental/other	cd_8_group_46911	cd_4_group_48601	cd_2_group_46270
PDT001353450.1	PDS000111944.4	SAMN09505059	environmental/other	cd_8_group_46911	cd_4_group_48601	cd_2_group_46270
PDT001353452.1	PDS000111944.4	SAMN09505058	environmental/other	cd_8_group_46911	cd_4_group_48601	cd_2_group_46270
PDT001353454.1	PDS000111944.4	SAMN09505056	environmental/other	cd_8_group_46911	cd_4_group_48601	cd_2_group_46270
PDT001353455.1	PDS000111944.4	SAMN09505053	environmental/other	cd_8_group_46911	cd_4_group_48601	cd_2_group_46270
PDT001353456.1	PDS000111944.4	SAMN09505055	environmental/other	cd_8_group_46911	cd_4_group_48601	cd_2_group_46270
PDT001353460.1	PDS000111944.4	SAMN09505054	environmental/other	cd_8_group_46911	cd_4_group_48601	cd_2_group_46270
PDT001353463.1	PDS000111944.4	SAMN09505047	environmental/other	cd_8_group_46911	cd_4_group_48601	cd_2_group_46270
PDT001353464.1	PDS000111944.4	SAMN09505046	environmental/other	cd_8_group_46911	cd_4_group_48601	cd_2_group_46270
PDT001353468.1	PDS000111944.4	SAMN09505042	environmental/other	cd_8_group_46911	cd_4_group_48601	cd_2_group_46270
PDT001353474.1	PDS000111944.4	SAMN09505034	environmental/other	cd_8_group_46911	cd_4_group_48601	cd_2_group_46270
PDT001353475.1	PDS000111944.4	SAMN09505033	environmental/other	cd_8_group_46911	cd_4_group_48601	cd_2_group_46270
PDT001353488.1	PDS000111944.4	SAMN09505021	environmental/other	cd_8_group_46911	cd_4_group_48601	cd_2_group_46270
PDT001353489.1	PDS000111944.4	SAMN09505022	environmental/other	cd_8_group_46911	cd_4_group_48601	cd_2_group_46270
PDT001353491.1	PDS000111944.4	SAMN09505017	environmental/other	cd_8_group_46911	cd_4_group_48601	cd_2_group_46270
PDT001353493.1	PDS000111944.4	SAMN09505018	environmental/other	cd_8_group_46911	cd_4_group_48601	cd_2_group_46270
PDT001353501.1	PDS000111944.4	SAMN09505008	environmental/other	cd_8_group_46911	cd_4_group_48601	cd_2_group_46270
PDT001353502.1	PDS000111944.4	SAMN09505009	environmental/other	cd_8_group_46911	cd_4_group_48601	cd_2_group_46270
PDT001353510.1	PDS000111944.4	SAMN09505000	environmental/other	cd_8_group_46911	cd_4_group_48601	cd_2_group_46270
PDT001353514.1	PDS000111944.4	SAMN09504997	environmental/other	cd_8_group_46911	cd_4_group_48601	cd_2_group_46270
PDT001353516.1	PDS000111944.4	SAMN09504994	environmental/other	cd_8_group_46911	cd_4_group_48601	cd_2_group_46270
PDT001353518.1	PDS000111944.4	SAMN09504992	environmental/other	cd_8_group_46911	cd_4_group_48601	cd_2_group_46270
PDT001353521.1	PDS000111944.4	SAMN09504989	environmental/other	cd_8_group_46911	cd_4_group_48601	cd_2_group_46270
PDT001353525.1	PDS000111944.4	SAMN09504984	environmental/other	cd_8_group_46911	cd_4_group_48601	cd_2_group_46270
PDT001353527.1	PDS000111944.4	SAMN09504981	environmental/other	cd_8_group_46911	cd_4_group_48601	cd_2_group_46270
PDT001353528.1	PDS000111944.4	SAMN09504979	environmental/other	cd_8_group_46911	cd_4_group_48601	cd_2_group_46270
PDT001353535.1	PDS000111944.4	SAMN09504977	environmental/other	cd_8_group_46911	cd_4_group_48601	cd_2_group_46270
PDT001353536.1	PDS000111944.4	SAMN09504973	environmental/other	cd_8_group_46911	cd_4_group_48601	cd_2_group_46270
PDT001353540.1	PDS000111944.4	SAMN09504970	environmental/other	cd_8_group_46911	cd_4_group_48601	cd_2_group_46270
PDT001353541.1	PDS000111944.4	SAMN09504969	environmental/other	cd_8_group_46911	cd_4_group_48601	cd_2_group_46270
PDT001353546.1	PDS000111944.4	SAMN09504964	environmental/other	cd_8_group_46911	cd_4_group_48601	cd_2_group_46270
PDT001353549.1	PDS000111944.4	SAMN09504962	environmental/other	cd_8_group_46911	cd_4_group_48601	cd_2_group_46270
PDT001353558.1	PDS000111944.4	SAMN09504952	environmental/other	cd_8_group_46911	cd_4_group_48601	cd_2_group_46270
PDT001353559.1	PDS000111944.4	SAMN09504951	environmental/other	cd_8_group_46911	cd_4_group_48601	cd_2_group_46270
PDT001353562.1	PDS000111944.4	SAMN09504949	environmental/other	cd_8_group_46911	cd_4_group_48601	cd_2_group_46270
PDT001353563.1	PDS000111944.4	SAMN09504947	environmental/other	cd_8_group_46911	cd_4_group_48601	cd_2_group_46270
PDT001353564.1	PDS000111944.4	SAMN09504946	environmental/other	cd_8_group_46911	cd_4_group_48601	cd_2_group_46270
PDT001353567.1	PDS000111944.4	SAMN09504943	environmental/other	cd_8_group_46911	cd_4_group_48601	cd_2_group_46270
PDT001353571.1	PDS000111944.4	SAMN09504939	environmental/other	cd_8_group_46911	cd_4_group_48601	cd_2_group_46270
PDT001353575.1	PDS000111944.4	SAMN09504932	environmental/other	cd_8_group_46911	cd_4_group_48601	cd_2_group_46270
PDT001353577.1	PDS000111944.4	SAMN09504929	environmental/other	cd_8_group_46911	cd_4_group_48601	cd_2_group_46270
PDT001353579.1	PDS000111944.4	SAMN09504927	environmental/other	cd_8_group_46911	cd_4_group_48601	cd_2_group_46270
PDT001353581.1	PDS000111944.4	SAMN09504926	environmental/other	cd_8_group_46911	cd_4_group_48601	cd_2_group_46270
PDT001353586.1	PDS000111944.4	SAMN09504925	environmental/other	cd_8_group_46911	cd_4_group_48601	cd_2_group_46270
PDT001353587.1	PDS000111944.4	SAMN09504923	environmental/other	cd_8_group_46911	cd_4_group_48601	cd_2_group_46270
PDT001353588.1	PDS000111944.4	SAMN09504921	environmental/other	cd_8_group_46911	cd_4_group_48601	cd_2_group_46270
PDT001353589.1	PDS000111944.4	SAMN09504920	environmental/other	cd_8_group_46911	cd_4_group_48601	cd_2_group_46270
PDT001353590.1	PDS000111944.4	SAMN09504919	environmental/other	cd_8_group_46911	cd_4_group_48601	cd_2_group_46270
PDT001353591.1	PDS000111944.4	SAMN09504918	environmental/other	cd_8_group_46911	cd_4_group_48601	cd_2_group_46270
PDT001353592.1	PDS000111944.4	SAMN09504917	environmental/other	cd_8_group_46911	cd_4_group_48601	cd_2_group_46270
PDT001353594.1	PDS000111944.4	SAMN09504916	environmental/other	cd_8_group_46911	cd_4_group_48601	cd_2_group_46270
PDT001353595.1	PDS000111944.4	SAMN09504915	environmental/other	cd_8_group_46911	cd_4_group_48601	cd_2_group_46270
PDT001353598.1	PDS000111944.4	SAMN09504913	environmental/other	cd_8_group_46911	cd_4_group_48601	cd_2_group_46270
PDT001353605.1	PDS000111944.4	SAMN09504906	environmental/other	cd_8_group_46911	cd_4_group_48601	cd_2_group_46270
PDT001353606.1	PDS000111944.4	SAMN09504903	environmental/other	cd_8_group_46911	cd_4_group_48601	cd_2_group_46270
PDT001353610.1	PDS000111944.4	SAMN09504900	environmental/other	cd_8_group_46911	cd_4_group_48601	cd_2_group_46270
PDT001353611.1	PDS000111944.4	SAMN09504898	environmental/other	cd_8_group_46911	cd_4_group_48601	cd_2_group_46270
PDT001353614.1	PDS000111944.4	SAMN09504897	environmental/other	cd_8_group_46911	cd_4_group_48601	cd_2_group_46270
PDT001353616.1	PDS000111944.4	SAMN09504894	environmental/other	cd_8_group_46911	cd_4_group_48601	cd_2_group_46270
PDT001353621.1	PDS000111944.4	SAMN09504889	environmental/other	cd_8_group_46911	cd_4_group_48601	cd_2_group_46270
PDT001353623.1	PDS000111944.4	SAMN09504887	environmental/other	cd_8_group_46911	cd_4_group_48601	cd_2_group_46270
PDT001353624.1	PDS000111944.4	SAMN09504886	environmental/other	cd_8_group_46911	cd_4_group_48601	cd_2_group_46270
PDT001353626.1	PDS000111944.4	SAMN09504884	environmental/other	cd_8_group_46911	cd_4_group_48601	cd_2_group_46270
PDT001353632.1	PDS000111944.4	SAMN09504878	environmental/other	cd_8_group_46911	cd_4_group_48601	cd_2_group_46270
PDT001353634.1	PDS000111944.4	SAMN09504876	environmental/other	cd_8_group_46911	cd_4_group_48601	cd_2_group_46270
PDT001353635.1	PDS000111944.4	SAMN09504875	environmental/other	cd_8_group_46911	cd_4_group_48601	cd_2_group_46270
PDT001353637.1	PDS000111944.4	SAMN09504873	environmental/other	cd_8_group_46911	cd_4_group_48601	cd_2_group_46270
PDT001353638.1	PDS000111944.4	SAMN09504872	environmental/other	cd_8_group_46911	cd_4_group_48601	cd_2_group_46270
PDT001353642.1	PDS000111944.4	SAMN09504868	environmental/other	cd_8_group_46911	cd_4_group_48601	cd_2_group_46270
PDT001353647.1	PDS000111944.4	SAMN09504865	environmental/other	cd_8_group_46911	cd_4_group_48601	cd_2_group_46270
PDT001353648.1	PDS000111944.4	SAMN09504862	environmental/other	cd_8_group_46911	cd_4_group_48601	cd_2_group_46270
PDT001353652.1	PDS000111944.4	SAMN09504859	environmental/other	cd_8_group_46911	cd_4_group_48601	cd_2_group_46270
PDT001353654.1	PDS000111944.4	SAMN09504856	environmental/other	cd_8_group_46911	cd_4_group_48601	cd_2_group_46270
PDT001353657.1	PDS000111944.4	SAMN09504852	environmental/other	cd_8_group_46911	cd_4_group_48601	cd_2_group_46270
PDT001353663.1	PDS000111944.4	SAMN09504848	environmental/other	cd_8_group_46911	cd_4_group_48601	cd_2_group_46270
PDT001353664.1	PDS000111944.4	SAMN09504844	environmental/other	cd_8_group_46911	cd_4_group_48601	cd_2_group_46270
PDT001353666.1	PDS000111944.4	SAMN09504843	environmental/other	cd_8_group_46911	cd_4_group_48601	cd_2_group_46270
PDT001353667.1	PDS000111944.4	SAMN09504841	environmental/other	cd_8_group_46911	cd_4_group_48601	cd_2_group_46270
PDT001353668.1	PDS000111944.4	SAMN09504842	environmental/other	cd_8_group_46911	cd_4_group_48601	cd_2_group_46270
PDT001353672.1	PDS000111944.4	SAMN09504837	environmental/other	cd_8_group_46911	cd_4_group_48601	cd_2_group_46270
PDT001353674.1	PDS000111944.4	SAMN09504835	environmental/other	cd_8_group_46911	cd_4_group_48601	cd_2_group_46270
PDT001353676.1	PDS000111944.4	SAMN09504832	environmental/other	cd_8_group_46911	cd_4_group_48601	cd_2_group_46270
PDT001353677.1	PDS000111944.4	SAMN09504831	environmental/other	cd_8_group_46911	cd_4_group_48601	cd_2_group_46270
PDT001353681.1	PDS000111944.4	SAMN09504827	environmental/other	cd_8_group_46911	cd_4_group_48601	cd_2_group_46270
PDT001353684.1	PDS000111944.4	SAMN09504825	environmental/other	cd_8_group_46911	cd_4_group_48601	cd_2_group_46270
PDT001353685.1	PDS000111944.4	SAMN09504822	environmental/other	cd_8_group_46911	cd_4_group_48601	cd_2_group_46270
PDT001353689.1	PDS000111944.4	SAMN09504821	environmental/other	cd_8_group_46911	cd_4_group_48601	cd_2_group_46270
PDT001353694.1	PDS000111944.4	SAMN09504813	environmental/other	cd_8_group_46911	cd_4_group_48601	cd_2_group_46270
PDT001353695.1	PDS000111944.4	SAMN09504818	environmental/other	cd_8_group_46911	cd_4_group_48601	cd_2_group_46270
PDT001353700.1	PDS000111944.4	SAMN09504807	environmental/other	cd_8_group_46911	cd_4_group_48601	cd_2_group_46270
PDT001353701.1	PDS000111944.4	SAMN09504808	environmental/other	cd_8_group_46911	cd_4_group_48601	cd_2_group_46270
PDT001353702.1	PDS000111944.4	SAMN09504810	environmental/other	cd_8_group_46911	cd_4_group_48601	cd_2_group_46270
PDT001353704.1	PDS000111944.4	SAMN09504806	environmental/other	cd_8_group_46911	cd_4_group_48601	cd_2_group_46270
PDT001353707.1	PDS000111944.4	SAMN09504804	environmental/other	cd_8_group_46911	cd_4_group_48601	cd_2_group_46270
PDT001353709.1	PDS000111944.4	SAMN09504798	environmental/other	cd_8_group_46911	cd_4_group_48601	cd_2_group_46270
PDT001353712.1	PDS000111944.4	SAMN09504797	environmental/other	cd_8_group_46911	cd_4_group_48601	cd_2_group_46270
PDT001353713.1	PDS000111944.4	SAMN09504796	environmental/other	cd_8_group_46911	cd_4_group_48601	cd_2_group_46270
PDT001353718.1	PDS000111944.4	SAMN09504791	environmental/other	cd_8_group_46911	cd_4_group_48601	cd_2_group_46270
PDT001353719.1	PDS000111944.4	SAMN09504788	environmental/other	cd_8_group_46911	cd_4_group_48601	cd_2_group_46270
PDT001353720.1	PDS000111944.4	SAMN09504790	environmental/other	cd_8_group_46911	cd_4_group_48601	cd_2_group_46270
PDT001353725.1	PDS000111944.4	SAMN09504785	environmental/other	cd_8_group_46911	cd_4_group_48601	cd_2_group_46270
PDT001353726.1	PDS000111944.4	SAMN09504783	environmental/other	cd_8_group_46911	cd_4_group_48601	cd_2_group_46270
PDT001353730.1	PDS000111944.4	SAMN09504778	environmental/other	cd_8_group_46911	cd_4_group_48601	cd_2_group_46270
PDT001353732.1	PDS000111944.4	SAMN09504777	environmental/other	cd_8_group_46911	cd_4_group_48601	cd_2_group_46270
PDT001353741.1	PDS000111944.4	SAMN09504767	environmental/other	cd_8_group_46911	cd_4_group_48601	cd_2_group_46270
PDT001353743.1	PDS000111944.4	SAMN09504765	environmental/other	cd_8_group_46911	cd_4_group_48601	cd_2_group_46270
PDT001389579.1	PDS000111944.4	SAMN09505315	environmental/other	cd_8_group_46911	cd_4_group_48601	cd_2_group_46270
PDT001389581.1	PDS000111944.4	SAMN09505314	environmental/other	cd_8_group_46911	cd_4_group_48601	cd_2_group_46270
PDT001389587.1	PDS000111944.4	SAMN09505309	environmental/other	cd_8_group_46911	cd_4_group_48601	cd_2_group_46270
PDT001389590.1	PDS000111944.4	SAMN09505306	environmental/other	cd_8_group_46911	cd_4_group_48601	cd_2_group_46270
PDT001389591.1	PDS000111944.4	SAMN09505304	environmental/other	cd_8_group_46911	cd_4_group_48601	cd_2_group_46270
PDT001389592.1	PDS000111944.4	SAMN09505303	environmental/other	cd_8_group_46911	cd_4_group_48601	cd_2_group_46270
PDT001389598.1	PDS000111944.4	SAMN09505298	environmental/other	cd_8_group_46911	cd_4_group_48601	cd_2_group_46270
PDT001389602.1	PDS000111944.4	SAMN09505293	environmental/other	cd_8_group_46911	cd_4_group_48601	cd_2_group_46270
PDT001389619.1	PDS000111944.4	SAMN09505280	environmental/other	cd_8_group_46911	cd_4_group_48601	cd_2_group_46270
PDT001389620.1	PDS000111944.4	SAMN09505276	environmental/other	cd_8_group_46911	cd_4_group_48601	cd_2_group_46270
PDT001389624.1	PDS000111944.4	SAMN09505271	environmental/other	cd_8_group_46911	cd_4_group_48601	cd_2_group_46270
PDT001389626.1	PDS000111944.4	SAMN09505270	environmental/other	cd_8_group_46911	cd_4_group_48601	cd_2_group_46270
PDT001389627.1	PDS000111944.4	SAMN09505268	environmental/other	cd_8_group_46911	cd_4_group_48601	cd_2_group_46270
PDT001389629.1	PDS000111944.4	SAMN09505267	environmental/other	cd_8_group_46911	cd_4_group_48601	cd_2_group_46270
PDT001389630.1	PDS000111944.4	SAMN09505266	environmental/other	cd_8_group_46911	cd_4_group_48601	cd_2_group_46270
PDT001389633.1	PDS000111944.4	SAMN09505263	environmental/other	cd_8_group_46911	cd_4_group_48601	cd_2_group_46270
PDT001389643.1	PDS000111944.4	SAMN09505253	environmental/other	cd_8_group_46911	cd_4_group_48601	cd_2_group_46270
PDT001389644.1	PDS000111944.4	SAMN09505252	environmental/other	cd_8_group_46911	cd_4_group_48601	cd_2_group_46270
PDT001389647.1	PDS000111944.4	SAMN09505250	environmental/other	cd_8_group_46911	cd_4_group_48601	cd_2_group_46270
PDT001389651.1	PDS000111944.4	SAMN09505246	environmental/other	cd_8_group_46911	cd_4_group_48601	cd_2_group_46270
PDT001389670.1	PDS000111944.4	SAMN09505226	environmental/other	cd_8_group_46911	cd_4_group_48601	cd_2_group_46270
PDT001389675.1	PDS000111944.4	SAMN09505222	environmental/other	cd_8_group_46911	cd_4_group_48601	cd_2_group_46270
PDT001389682.1	PDS000111944.4	SAMN09505210	environmental/other	cd_8_group_46911	cd_4_group_48601	cd_2_group_46270
PDT001389683.1	PDS000111944.4	SAMN09505212	environmental/other	cd_8_group_46911	cd_4_group_48601	cd_2_group_46270
PDT001389686.1	PDS000111944.4	SAMN09505213	environmental/other	cd_8_group_46911	cd_4_group_48601	cd_2_group_46270
PDT001389690.1	PDS000111944.4	SAMN09505209	environmental/other	cd_8_group_46911	cd_4_group_48601	cd_2_group_46270
PDT001389694.1	PDS000111944.4	SAMN09505201	environmental/other	cd_8_group_46911	cd_4_group_48601	cd_2_group_46270
PDT001389700.1	PDS000111944.4	SAMN09505196	environmental/other	cd_8_group_46911	cd_4_group_48601	cd_2_group_46270
PDT001389701.1	PDS000111944.4	SAMN09505195	environmental/other	cd_8_group_46911	cd_4_group_48601	cd_2_group_46270
PDT001389708.1	PDS000111944.4	SAMN09505189	environmental/other	cd_8_group_46911	cd_4_group_48601	cd_2_group_46270
PDT001389711.1	PDS000111944.4	SAMN09505185	environmental/other	cd_8_group_46911	cd_4_group_48601	cd_2_group_46270
PDT001389712.1	PDS000111944.4	SAMN09505184	environmental/other	cd_8_group_46911	cd_4_group_48601	cd_2_group_46270
PDT001389713.1	PDS000111944.4	SAMN09505183	environmental/other	cd_8_group_46911	cd_4_group_48601	cd_2_group_46270
PDT001389718.1	PDS000111944.4	SAMN09505178	environmental/other	cd_8_group_46911	cd_4_group_48601	cd_2_group_46270
PDT001389719.1	PDS000111944.4	SAMN09505177	environmental/other	cd_8_group_46911	cd_4_group_48601	cd_2_group_46270
PDT001389723.1	PDS000111944.4	SAMN09505172	environmental/other	cd_8_group_46911	cd_4_group_48601	cd_2_group_46270
PDT001389734.1	PDS000111944.4	SAMN09505163	environmental/other	cd_8_group_46911	cd_4_group_48601	cd_2_group_46270
PDT001389737.1	PDS000111944.4	SAMN09505159	environmental/other	cd_8_group_46911	cd_4_group_48601	cd_2_group_46270
PDT001389698.1	PDS000111944.4	SAMN09505199	environmental/other	cd_8_group_46911	cd_4_group_48601	cd_2_group_47455
PDT001389738.1	PDS000111944.4	SAMN09505157	environmental/other	cd_8_group_46911	cd_4_group_48601	cd_2_group_47455
PDT001353396.1	PDS000028886.30	SAMN09505114	environmental/other	cd_8_group_46912	-	-
PDT001389638.1	PDS000028886.30	SAMN09505259	environmental/other	cd_8_group_46912	-	-
PDT001389640.1	PDS000028886.30	SAMN09505257	environmental/other	cd_8_group_46912	-	-
PDT001389659.1	PDS000028886.30	SAMN09505237	environmental/other	cd_8_group_46912	-	-
PDT001353565.1	PDS000028886.30	SAMN09504945	environmental/other	cd_8_group_46912	cd_4_group_48602	-
PDT001353572.1	PDS000028886.30	SAMN09504934	environmental/other	cd_8_group_46912	cd_4_group_48602	-
PDT001389613.1	PDS000028886.30	SAMN09505283	environmental/other	cd_8_group_46912	cd_4_group_48602	-
PDT001353355.1	PDS000028886.30	SAMN09505156	environmental/other	cd_8_group_46912	cd_4_group_48602	cd_2_group_46267
PDT001353357.1	PDS000028886.30	SAMN09505150	environmental/other	cd_8_group_46912	cd_4_group_48602	cd_2_group_46267
PDT001353360.1	PDS000028886.30	SAMN09505149	environmental/other	cd_8_group_46912	cd_4_group_48602	cd_2_group_46267
PDT001353361.1	PDS000028886.30	SAMN09505151	environmental/other	cd_8_group_46912	cd_4_group_48602	cd_2_group_46267
PDT001353364.1	PDS000028886.30	SAMN09505148	environmental/other	cd_8_group_46912	cd_4_group_48602	cd_2_group_46267
PDT001353394.1	PDS000028886.30	SAMN09505116	environmental/other	cd_8_group_46912	cd_4_group_48602	cd_2_group_46267
PDT001353395.1	PDS000028886.30	SAMN09505115	environmental/other	cd_8_group_46912	cd_4_group_48602	cd_2_group_46267
PDT001353403.1	PDS000028886.30	SAMN09505106	environmental/other	cd_8_group_46912	cd_4_group_48602	cd_2_group_46267
PDT001353486.1	PDS000028886.30	SAMN09505023	environmental/other	cd_8_group_46912	cd_4_group_48602	cd_2_group_46267
PDT001353504.1	PDS000028886.30	SAMN09505006	environmental/other	cd_8_group_46912	cd_4_group_48602	cd_2_group_46267
PDT001353507.1	PDS000028886.30	SAMN09505003	environmental/other	cd_8_group_46912	cd_4_group_48602	cd_2_group_46267
PDT001353509.1	PDS000028886.30	SAMN09505002	environmental/other	cd_8_group_46912	cd_4_group_48602	cd_2_group_46267
PDT001353515.1	PDS000028886.30	SAMN09504995	environmental/other	cd_8_group_46912	cd_4_group_48602	cd_2_group_46267
PDT001353533.1	PDS000028886.30	SAMN09504976	environmental/other	cd_8_group_46912	cd_4_group_48602	cd_2_group_46267
PDT001353539.1	PDS000028886.30	SAMN09504971	environmental/other	cd_8_group_46912	cd_4_group_48602	cd_2_group_46267
PDT001353542.1	PDS000028886.30	SAMN09504968	environmental/other	cd_8_group_46912	cd_4_group_48602	cd_2_group_46267
PDT001353545.1	PDS000028886.30	SAMN09504967	environmental/other	cd_8_group_46912	cd_4_group_48602	cd_2_group_46267
PDT001353550.1	PDS000028886.30	SAMN09504960	environmental/other	cd_8_group_46912	cd_4_group_48602	cd_2_group_46267
PDT001353560.1	PDS000028886.30	SAMN09504948	environmental/other	cd_8_group_46912	cd_4_group_48602	cd_2_group_46267
PDT001353582.1	PDS000028886.30	SAMN09504937	environmental/other	cd_8_group_46912	cd_4_group_48602	cd_2_group_46267
PDT001353583.1	PDS000028886.30	SAMN09504936	environmental/other	cd_8_group_46912	cd_4_group_48602	cd_2_group_46267
PDT001353584.1	PDS000028886.30	SAMN09504935	environmental/other	cd_8_group_46912	cd_4_group_48602	cd_2_group_46267
PDT001353602.1	PDS000028886.30	SAMN09504908	environmental/other	cd_8_group_46912	cd_4_group_48602	cd_2_group_46267
PDT001353603.1	PDS000028886.30	SAMN09504907	environmental/other	cd_8_group_46912	cd_4_group_48602	cd_2_group_46267
PDT001353604.1	PDS000028886.30	SAMN09504905	environmental/other	cd_8_group_46912	cd_4_group_48602	cd_2_group_46267
PDT001353613.1	PDS000028886.30	SAMN09504895	environmental/other	cd_8_group_46912	cd_4_group_48602	cd_2_group_46267
PDT001353617.1	PDS000028886.30	SAMN09504892	environmental/other	cd_8_group_46912	cd_4_group_48602	cd_2_group_46267
PDT001353618.1	PDS000028886.30	SAMN09504893	environmental/other	cd_8_group_46912	cd_4_group_48602	cd_2_group_46267
PDT001353620.1	PDS000028886.30	SAMN09504890	environmental/other	cd_8_group_46912	cd_4_group_48602	cd_2_group_46267
PDT001353628.1	PDS000028886.30	SAMN09504882	environmental/other	cd_8_group_46912	cd_4_group_48602	cd_2_group_46267
PDT001353629.1	PDS000028886.30	SAMN09504880	environmental/other	cd_8_group_46912	cd_4_group_48602	cd_2_group_46267
PDT001353630.1	PDS000028886.30	SAMN09504881	environmental/other	cd_8_group_46912	cd_4_group_48602	cd_2_group_46267
PDT001353640.1	PDS000028886.30	SAMN09504869	environmental/other	cd_8_group_46912	cd_4_group_48602	cd_2_group_46267
PDT001353650.1	PDS000028886.30	SAMN09504858	environmental/other	cd_8_group_46912	cd_4_group_48602	cd_2_group_46267
PDT001353662.1	PDS000028886.30	SAMN09504850	environmental/other	cd_8_group_46912	cd_4_group_48602	cd_2_group_46267
PDT001389582.1	PDS000028886.30	SAMN09505313	environmental/other	cd_8_group_46912	cd_4_group_48602	cd_2_group_46267
PDT001389583.1	PDS000028886.30	SAMN09505316	environmental/other	cd_8_group_46912	cd_4_group_48602	cd_2_group_46267
PDT001389585.1	PDS000028886.30	SAMN09505311	environmental/other	cd_8_group_46912	cd_4_group_48602	cd_2_group_46267
PDT001389594.1	PDS000028886.30	SAMN09505302	environmental/other	cd_8_group_46912	cd_4_group_48602	cd_2_group_46267
PDT001389595.1	PDS000028886.30	SAMN09505300	environmental/other	cd_8_group_46912	cd_4_group_48602	cd_2_group_46267
PDT001389596.1	PDS000028886.30	SAMN09505301	environmental/other	cd_8_group_46912	cd_4_group_48602	cd_2_group_46267
PDT001389609.1	PDS000028886.30	SAMN09505287	environmental/other	cd_8_group_46912	cd_4_group_48602	cd_2_group_46267
PDT001389610.1	PDS000028886.30	SAMN09505286	environmental/other	cd_8_group_46912	cd_4_group_48602	cd_2_group_46267
PDT001389612.1	PDS000028886.30	SAMN09505285	environmental/other	cd_8_group_46912	cd_4_group_48602	cd_2_group_46267
PDT001389614.1	PDS000028886.30	SAMN09505284	environmental/other	cd_8_group_46912	cd_4_group_48602	cd_2_group_46267
PDT001389615.1	PDS000028886.30	SAMN09505281	environmental/other	cd_8_group_46912	cd_4_group_48602	cd_2_group_46267
PDT001389617.1	PDS000028886.30	SAMN09505279	environmental/other	cd_8_group_46912	cd_4_group_48602	cd_2_group_46267
PDT001389621.1	PDS000028886.30	SAMN09505275	environmental/other	cd_8_group_46912	cd_4_group_48602	cd_2_group_46267
PDT001389639.1	PDS000028886.30	SAMN09505256	environmental/other	cd_8_group_46912	cd_4_group_48602	cd_2_group_46267
PDT001389646.1	PDS000028886.30	SAMN09505249	environmental/other	cd_8_group_46912	cd_4_group_48602	cd_2_group_46267
PDT001389648.1	PDS000028886.30	SAMN09505248	environmental/other	cd_8_group_46912	cd_4_group_48602	cd_2_group_46267
PDT001389649.1	PDS000028886.30	SAMN09505247	environmental/other	cd_8_group_46912	cd_4_group_48602	cd_2_group_46267
PDT001389656.1	PDS000028886.30	SAMN09505239	environmental/other	cd_8_group_46912	cd_4_group_48602	cd_2_group_46267
PDT001389658.1	PDS000028886.30	SAMN09505238	environmental/other	cd_8_group_46912	cd_4_group_48602	cd_2_group_46267
PDT001389660.1	PDS000028886.30	SAMN09505236	environmental/other	cd_8_group_46912	cd_4_group_48602	cd_2_group_46267
PDT001389677.1	PDS000028886.30	SAMN09505216	environmental/other	cd_8_group_46912	cd_4_group_48602	cd_2_group_46267
PDT001389678.1	PDS000028886.30	SAMN09505219	environmental/other	cd_8_group_46912	cd_4_group_48602	cd_2_group_46267
PDT001389679.1	PDS000028886.30	SAMN09505217	environmental/other	cd_8_group_46912	cd_4_group_48602	cd_2_group_46267
PDT001389680.1	PDS000028886.30	SAMN09505215	environmental/other	cd_8_group_46912	cd_4_group_48602	cd_2_group_46267
PDT001389681.1	PDS000028886.30	SAMN09505218	environmental/other	cd_8_group_46912	cd_4_group_48602	cd_2_group_46267
PDT001389688.1	PDS000028886.30	SAMN09505207	environmental/other	cd_8_group_46912	cd_4_group_48602	cd_2_group_46267
PDT001389689.1	PDS000028886.30	SAMN09505206	environmental/other	cd_8_group_46912	cd_4_group_48602	cd_2_group_46267
PDT001389702.1	PDS000028886.30	SAMN09505193	environmental/other	cd_8_group_46912	cd_4_group_48602	cd_2_group_46267
PDT001389703.1	PDS000028886.30	SAMN09505192	environmental/other	cd_8_group_46912	cd_4_group_48602	cd_2_group_46267
PDT001389704.1	PDS000028886.30	SAMN09505191	environmental/other	cd_8_group_46912	cd_4_group_48602	cd_2_group_46267
PDT001389706.1	PDS000028886.30	SAMN09505194	environmental/other	cd_8_group_46912	cd_4_group_48602	cd_2_group_46267
PDT001389725.1	PDS000028886.30	SAMN09505170	environmental/other	cd_8_group_46912	cd_4_group_48602	cd_2_group_46267
PDT001389726.1	PDS000028886.30	SAMN09505171	environmental/other	cd_8_group_46912	cd_4_group_48602	cd_2_group_46267
PDT001389727.1	PDS000028886.30	SAMN09505169	environmental/other	cd_8_group_46912	cd_4_group_48602	cd_2_group_46267
PDT001389728.1	PDS000028886.30	SAMN09505168	environmental/other	cd_8_group_46912	cd_4_group_48602	cd_2_group_46267
PDT001389729.1	PDS000028886.30	SAMN09505167	environmental/other	cd_8_group_46912	cd_4_group_48602	cd_2_group_46267
PDT001389730.1	PDS000028886.30	SAMN09505165	environmental/other	cd_8_group_46912	cd_4_group_48602	cd_2_group_46267
PDT001389731.1	PDS000028886.30	SAMN09505166	environmental/other	cd_8_group_46912	cd_4_group_48602	cd_2_group_46267
PDT001389732.1	PDS000028886.30	SAMN09505164	environmental/other	cd_8_group_46912	cd_4_group_48602	cd_2_group_46267
PDT001389735.1	PDS000028886.30	SAMN09505161	environmental/other	cd_8_group_46912	cd_4_group_48602	cd_2_group_46267
PDT001353359.1	PDS000028886.30	SAMN09505153	environmental/other	cd_8_group_46912	cd_4_group_48602	cd_2_group_46269
PDT001389739.1	PDS000028886.30	SAMN09505158	environmental/other	cd_8_group_46912	cd_4_group_48602	cd_2_group_46269
PDT001353711.1	PDS000111948.4	SAMN09504799	environmental/other	cd_8_group_46913	-	-
PDT001389695.1	PDS000111948.4	SAMN09505202	environmental/other	cd_8_group_46913	-	-
PDT001389715.1	PDS000111948.4	SAMN09505181	environmental/other	cd_8_group_46913	-	-
PDT001353393.1	PDS000111948.4	SAMN09505117	environmental/other	cd_8_group_46913	cd_4_group_48603	-
PDT001353401.1	PDS000111948.4	SAMN09505109	environmental/other	cd_8_group_46913	cd_4_group_48603	-
PDT001353420.1	PDS000111948.4	SAMN09505091	environmental/other	cd_8_group_46913	cd_4_group_48603	-
PDT001353467.1	PDS000111948.4	SAMN09505044	environmental/other	cd_8_group_46913	cd_4_group_48603	-
PDT001353548.1	PDS000111948.4	SAMN09504961	environmental/other	cd_8_group_46913	cd_4_group_48603	-
PDT001353665.1	PDS000111948.4	SAMN09504845	environmental/other	cd_8_group_46913	cd_4_group_48603	-
PDT001389692.1	PDS000111948.4	SAMN09505204	environmental/other	cd_8_group_46913	cd_4_group_48603	-
PDT001353356.1	PDS000111948.4	SAMN09505154	environmental/other	cd_8_group_46913	cd_4_group_48603	cd_2_group_46268
PDT001353358.1	PDS000111948.4	SAMN09505152	environmental/other	cd_8_group_46913	cd_4_group_48603	cd_2_group_46268
PDT001353365.1	PDS000111948.4	SAMN09505144	environmental/other	cd_8_group_46913	cd_4_group_48603	cd_2_group_46268
PDT001353370.1	PDS000111948.4	SAMN09505139	environmental/other	cd_8_group_46913	cd_4_group_48603	cd_2_group_46268
PDT001353372.1	PDS000111948.4	SAMN09505138	environmental/other	cd_8_group_46913	cd_4_group_48603	cd_2_group_46268
PDT001353373.1	PDS000111948.4	SAMN09505137	environmental/other	cd_8_group_46913	cd_4_group_48603	cd_2_group_46268
PDT001353388.1	PDS000111948.4	SAMN09505121	environmental/other	cd_8_group_46913	cd_4_group_48603	cd_2_group_46268
PDT001353392.1	PDS000111948.4	SAMN09505118	environmental/other	cd_8_group_46913	cd_4_group_48603	cd_2_group_46268
PDT001353405.1	PDS000111948.4	SAMN09505107	environmental/other	cd_8_group_46913	cd_4_group_48603	cd_2_group_46268
PDT001353408.1	PDS000111948.4	SAMN09505102	environmental/other	cd_8_group_46913	cd_4_group_48603	cd_2_group_46268
PDT001353437.1	PDS000111948.4	SAMN09505074	environmental/other	cd_8_group_46913	cd_4_group_48603	cd_2_group_46268
PDT001353444.1	PDS000111948.4	SAMN09505065	environmental/other	cd_8_group_46913	cd_4_group_48603	cd_2_group_46268
PDT001353449.1	PDS000111948.4	SAMN09505061	environmental/other	cd_8_group_46913	cd_4_group_48603	cd_2_group_46268
PDT001353461.1	PDS000111948.4	SAMN09505049	environmental/other	cd_8_group_46913	cd_4_group_48603	cd_2_group_46268
PDT001353465.1	PDS000111948.4	SAMN09505043	environmental/other	cd_8_group_46913	cd_4_group_48603	cd_2_group_46268
PDT001353466.1	PDS000111948.4	SAMN09505045	environmental/other	cd_8_group_46913	cd_4_group_48603	cd_2_group_46268
PDT001353499.1	PDS000111948.4	SAMN09505012	environmental/other	cd_8_group_46913	cd_4_group_48603	cd_2_group_46268
PDT001353500.1	PDS000111948.4	SAMN09505010	environmental/other	cd_8_group_46913	cd_4_group_48603	cd_2_group_46268
PDT001353508.1	PDS000111948.4	SAMN09505001	environmental/other	cd_8_group_46913	cd_4_group_48603	cd_2_group_46268
PDT001353511.1	PDS000111948.4	SAMN09504999	environmental/other	cd_8_group_46913	cd_4_group_48603	cd_2_group_46268
PDT001353513.1	PDS000111948.4	SAMN09504996	environmental/other	cd_8_group_46913	cd_4_group_48603	cd_2_group_46268
PDT001353523.1	PDS000111948.4	SAMN09504986	environmental/other	cd_8_group_46913	cd_4_group_48603	cd_2_group_46268
PDT001353543.1	PDS000111948.4	SAMN09504965	environmental/other	cd_8_group_46913	cd_4_group_48603	cd_2_group_46268
PDT001353547.1	PDS000111948.4	SAMN09504963	environmental/other	cd_8_group_46913	cd_4_group_48603	cd_2_group_46268
PDT001353553.1	PDS000111948.4	SAMN09504956	environmental/other	cd_8_group_46913	cd_4_group_48603	cd_2_group_46268
PDT001353557.1	PDS000111948.4	SAMN09504953	environmental/other	cd_8_group_46913	cd_4_group_48603	cd_2_group_46268
PDT001353570.1	PDS000111948.4	SAMN09504940	environmental/other	cd_8_group_46913	cd_4_group_48603	cd_2_group_46268
PDT001353585.1	PDS000111948.4	SAMN09504924	environmental/other	cd_8_group_46913	cd_4_group_48603	cd_2_group_46268
PDT001353612.1	PDS000111948.4	SAMN09504899	environmental/other	cd_8_group_46913	cd_4_group_48603	cd_2_group_46268
PDT001353615.1	PDS000111948.4	SAMN09504896	environmental/other	cd_8_group_46913	cd_4_group_48603	cd_2_group_46268
PDT001353622.1	PDS000111948.4	SAMN09504888	environmental/other	cd_8_group_46913	cd_4_group_48603	cd_2_group_46268
PDT001353625.1	PDS000111948.4	SAMN09504885	environmental/other	cd_8_group_46913	cd_4_group_48603	cd_2_group_46268
PDT001353627.1	PDS000111948.4	SAMN09504883	environmental/other	cd_8_group_46913	cd_4_group_48603	cd_2_group_46268
PDT001353631.1	PDS000111948.4	SAMN09504879	environmental/other	cd_8_group_46913	cd_4_group_48603	cd_2_group_46268
PDT001353633.1	PDS000111948.4	SAMN09504877	environmental/other	cd_8_group_46913	cd_4_group_48603	cd_2_group_46268
PDT001353643.1	PDS000111948.4	SAMN09504867	environmental/other	cd_8_group_46913	cd_4_group_48603	cd_2_group_46268
PDT001353661.1	PDS000111948.4	SAMN09504847	environmental/other	cd_8_group_46913	cd_4_group_48603	cd_2_group_46268
PDT001353682.1	PDS000111948.4	SAMN09504828	environmental/other	cd_8_group_46913	cd_4_group_48603	cd_2_group_46268
PDT001353683.1	PDS000111948.4	SAMN09504826	environmental/other	cd_8_group_46913	cd_4_group_48603	cd_2_group_46268
PDT001353686.1	PDS000111948.4	SAMN09504824	environmental/other	cd_8_group_46913	cd_4_group_48603	cd_2_group_46268
PDT001353690.1	PDS000111948.4	SAMN09504817	environmental/other	cd_8_group_46913	cd_4_group_48603	cd_2_group_46268
PDT001353721.1	PDS000111948.4	SAMN09504789	environmental/other	cd_8_group_46913	cd_4_group_48603	cd_2_group_46268
PDT001353724.1	PDS000111948.4	SAMN09504784	environmental/other	cd_8_group_46913	cd_4_group_48603	cd_2_group_46268
PDT001353748.1	PDS000111948.4	SAMN09504761	environmental/other	cd_8_group_46913	cd_4_group_48603	cd_2_group_46268
PDT001353749.1	PDS000111948.4	SAMN09504759	environmental/other	cd_8_group_46913	cd_4_group_48603	cd_2_group_46268
PDT001389573.1	PDS000111948.4	SAMN09505324	environmental/other	cd_8_group_46913	cd_4_group_48603	cd_2_group_46268
PDT001389578.1	PDS000111948.4	SAMN09505321	environmental/other	cd_8_group_46913	cd_4_group_48603	cd_2_group_46268
PDT001389584.1	PDS000111948.4	SAMN09505312	environmental/other	cd_8_group_46913	cd_4_group_48603	cd_2_group_46268
PDT001389586.1	PDS000111948.4	SAMN09505310	environmental/other	cd_8_group_46913	cd_4_group_48603	cd_2_group_46268
PDT001389588.1	PDS000111948.4	SAMN09505308	environmental/other	cd_8_group_46913	cd_4_group_48603	cd_2_group_46268
PDT001389597.1	PDS000111948.4	SAMN09505299	environmental/other	cd_8_group_46913	cd_4_group_48603	cd_2_group_46268
PDT001389600.1	PDS000111948.4	SAMN09505296	environmental/other	cd_8_group_46913	cd_4_group_48603	cd_2_group_46268
PDT001389616.1	PDS000111948.4	SAMN09505277	environmental/other	cd_8_group_46913	cd_4_group_48603	cd_2_group_46268
PDT001389622.1	PDS000111948.4	SAMN09505272	environmental/other	cd_8_group_46913	cd_4_group_48603	cd_2_group_46268
PDT001389623.1	PDS000111948.4	SAMN09505274	environmental/other	cd_8_group_46913	cd_4_group_48603	cd_2_group_46268
PDT001389661.1	PDS000111948.4	SAMN09505235	environmental/other	cd_8_group_46913	cd_4_group_48603	cd_2_group_46268
PDT001389668.1	PDS000111948.4	SAMN09505229	environmental/other	cd_8_group_46913	cd_4_group_48603	cd_2_group_46268
PDT001389676.1	PDS000111948.4	SAMN09505220	environmental/other	cd_8_group_46913	cd_4_group_48603	cd_2_group_46268
PDT001389705.1	PDS000111948.4	SAMN09505190	environmental/other	cd_8_group_46913	cd_4_group_48603	cd_2_group_46268
PDT001389709.1	PDS000111948.4	SAMN09505186	environmental/other	cd_8_group_46913	cd_4_group_48603	cd_2_group_46268
PDT001389710.1	PDS000111948.4	SAMN09505187	environmental/other	cd_8_group_46913	cd_4_group_48603	cd_2_group_46268
PDT001389714.1	PDS000111948.4	SAMN09505182	environmental/other	cd_8_group_46913	cd_4_group_48603	cd_2_group_46268
PDT001389720.1	PDS000111948.4	SAMN09505175	environmental/other	cd_8_group_46913	cd_4_group_48603	cd_2_group_46268
PDT001389724.1	PDS000111948.4	SAMN09505173	environmental/other	cd_8_group_46913	cd_4_group_48603	cd_2_group_46268
PDT001353731.1	PDS000028248.17	SAMN09504780	environmental/other	cd_8_group_46914	-	-
PDT001353600.1	PDS000028248.17	SAMN09504911	environmental/other	cd_8_group_46914	cd_4_group_48604	cd_2_group_46274
PDT001353673.1	PDS000028248.17	SAMN09504836	environmental/other	cd_8_group_46914	cd_4_group_48604	cd_2_group_46274
PDT001353750.1	PDS000028248.17	SAMN09504760	environmental/other	cd_8_group_46914	cd_4_group_48604	cd_2_group_46274
PDT001353825.1	PDS000039275.13	SAMN29543407	clinical	cd_8_group_46915	cd_4_group_48606	-
PDT001860182.1	PDS000039275.13	SAMN37127740	clinical	cd_8_group_46915	cd_4_group_48606	-
PDT001353829.1	PDS000027076.898	SAMN29543413	clinical	cd_8_group_46916	-	-
PDT002554914.1	PDS000027076.898	SAMN45907689	environmental/other	cd_8_group_46916	-	-
PDT001353856.1	PDS000214890.109	SAMN29544124	environmental/other	cd_8_group_46917	cd_4_group_48607	cd_2_group_46278
PDT001519595.1	PDS000214890.109	SAMN31933532	environmental/other	cd_8_group_46917	cd_4_group_48607	cd_2_group_46278
PDT001353870.1	PDS000095421.11	SAMN29544112	clinical	cd_8_group_46918	cd_4_group_48608	cd_2_group_46279
PDT001437082.1	PDS000095421.11	SAMN31095933	clinical	cd_8_group_46918	cd_4_group_48608	cd_2_group_46279
PDT001474599.1	PDS000095421.11	SAMN31574298	clinical	cd_8_group_46918	cd_4_group_48608	cd_2_group_46279
PDT001415453.1	PDS000113563.3	SAMN30812584	clinical	cd_8_group_46919	cd_4_group_48609	-
PDT001353944.1	PDS000113563.3	SAMN29543248	clinical	cd_8_group_46919	cd_4_group_48609	cd_2_group_46281
PDT001353962.1	PDS000113563.3	SAMN29543252	clinical	cd_8_group_46919	cd_4_group_48609	cd_2_group_46281
PDT001356122.1	PDS000113563.3	SAMN29609524	clinical	cd_8_group_46919	cd_4_group_48609	cd_2_group_46281
PDT000068500.2	PDS000030785.1	SAMN03765217	environmental/other	cd_8_group_4692	cd_4_group_4500	cd_2_group_4015
PDT000068539.2	PDS000030785.1	SAMN03765216	environmental/other	cd_8_group_4692	cd_4_group_4500	cd_2_group_4015
PDT001353953.1	PDS000043572.39	SAMN29543245	clinical	cd_8_group_46920	cd_4_group_48611	cd_2_group_46284
PDT001379698.1	PDS000043572.39	SAMN30168899	clinical	cd_8_group_46920	cd_4_group_48611	cd_2_group_46284
PDT001500705.1	PDS000043572.39	SAMN31873531	clinical	cd_8_group_46920	cd_4_group_48611	cd_2_group_46284
PDT001503878.1	PDS000043572.39	SAMN31896635	clinical	cd_8_group_46920	cd_4_group_48611	cd_2_group_46284
PDT001543371.1	PDS000043572.39	SAMN32353485	clinical	cd_8_group_46920	cd_4_group_48611	cd_2_group_46284
PDT001353956.1	PDS000001439.48	SAMN29543224	clinical	cd_8_group_46921	cd_4_group_48612	cd_2_group_46285
PDT001353963.1	PDS000001439.48	SAMN29543227	clinical	cd_8_group_46921	cd_4_group_48612	cd_2_group_46285
PDT001353965.1	PDS000175001.12	SAMN29543255	clinical	cd_8_group_46922	cd_4_group_48613	cd_2_group_46286
PDT001372607.1	PDS000175001.12	SAMN30002305	clinical	cd_8_group_46922	cd_4_group_48613	cd_2_group_46286
PDT002303311.1	PDS000175001.12	SAMN36672862	clinical	cd_8_group_46922	cd_4_group_48613	cd_2_group_63896
PDT002303315.1	PDS000175001.12	SAMN36672861	clinical	cd_8_group_46922	cd_4_group_48613	cd_2_group_63896
PDT002303317.1	PDS000175001.12	SAMN36672859	clinical	cd_8_group_46922	cd_4_group_48613	cd_2_group_63896
PDT002303318.1	PDS000175001.12	SAMN36672858	clinical	cd_8_group_46922	cd_4_group_48613	cd_2_group_63896
PDT002303319.1	PDS000175001.12	SAMN36672857	clinical	cd_8_group_46922	cd_4_group_48613	cd_2_group_63896
PDT002303321.1	PDS000175001.12	SAMN36672856	clinical	cd_8_group_46922	cd_4_group_48613	cd_2_group_63896
PDT002303322.1	PDS000175001.12	SAMN36672855	clinical	cd_8_group_46922	cd_4_group_48613	cd_2_group_63896
PDT002303323.1	PDS000175001.12	SAMN36672854	clinical	cd_8_group_46922	cd_4_group_48613	cd_2_group_63896
PDT002303386.1	PDS000175001.12	SAMN36672853	clinical	cd_8_group_46922	cd_4_group_48613	cd_2_group_63896
PDT002303403.1	PDS000175001.12	SAMN36672860	clinical	cd_8_group_46922	cd_4_group_48613	cd_2_group_63896
PDT001353975.1	PDS000114390.1	SAMN29543270	clinical	cd_8_group_46923	cd_4_group_48614	cd_2_group_46288
PDT001368178.1	PDS000114390.1	SAMN29907726	clinical	cd_8_group_46923	cd_4_group_48614	cd_2_group_46288
PDT001368248.1	PDS000114390.1	SAMN29907590	clinical	cd_8_group_46923	cd_4_group_48614	cd_2_group_46288
PDT001656876.1	PDS000124789.10	SAMN33690530	clinical	cd_8_group_46924	-	-
PDT002200914.1	PDS000124789.10	SAMN41648642	environmental/other	cd_8_group_46924	-	-
PDT001353982.1	PDS000124789.10	SAMN29543279	clinical	cd_8_group_46924	cd_4_group_48616	-
PDT002150851.1	PDS000124789.10	SAMN41142702	clinical	cd_8_group_46924	cd_4_group_48616	-
PDT001656932.1	PDS000124789.10	SAMN33690422	clinical	cd_8_group_46924	cd_4_group_52492	-
PDT001657646.1	PDS000124789.10	SAMN33691112	clinical	cd_8_group_46924	cd_4_group_52492	-
PDT001657692.1	PDS000124789.10	SAMN33690955	clinical	cd_8_group_46924	cd_4_group_52492	-
PDT001489364.1	PDS000124789.10	SAMN31058900	clinical	cd_8_group_46924	cd_4_group_52492	cd_2_group_50252
PDT001489690.1	PDS000124789.10	SAMN31058899	clinical	cd_8_group_46924	cd_4_group_52492	cd_2_group_50252
PDT001656421.1	PDS000124789.10	SAMN33690479	clinical	cd_8_group_46924	cd_4_group_52492	cd_2_group_50252
PDT001656578.1	PDS000124789.10	SAMN33690586	clinical	cd_8_group_46924	cd_4_group_52492	cd_2_group_50252
PDT001656807.1	PDS000124789.10	SAMN33690462	clinical	cd_8_group_46924	cd_4_group_52492	cd_2_group_50252
PDT001657165.1	PDS000124789.10	SAMN33690928	clinical	cd_8_group_46924	cd_4_group_52492	cd_2_group_50252
PDT001657181.1	PDS000124789.10	SAMN33690707	clinical	cd_8_group_46924	cd_4_group_52492	cd_2_group_50252
PDT001657193.1	PDS000124789.10	SAMN33690903	clinical	cd_8_group_46924	cd_4_group_52492	cd_2_group_50252
PDT001657207.1	PDS000124789.10	SAMN33690890	clinical	cd_8_group_46924	cd_4_group_52492	cd_2_group_50252
PDT001657217.1	PDS000124789.10	SAMN33690882	clinical	cd_8_group_46924	cd_4_group_52492	cd_2_group_50252
PDT001657406.1	PDS000124789.10	SAMN33690999	clinical	cd_8_group_46924	cd_4_group_52492	cd_2_group_50252
PDT001657423.1	PDS000124789.10	SAMN33690684	clinical	cd_8_group_46924	cd_4_group_52492	cd_2_group_50252
PDT001657607.1	PDS000124789.10	SAMN33690739	clinical	cd_8_group_46924	cd_4_group_52492	cd_2_group_50252
PDT001657643.1	PDS000124789.10	SAMN33691114	clinical	cd_8_group_46924	cd_4_group_52492	cd_2_group_50252
PDT001657679.1	PDS000124789.10	SAMN33690721	clinical	cd_8_group_46924	cd_4_group_52492	cd_2_group_50252
PDT001657712.1	PDS000124789.10	SAMN33690937	clinical	cd_8_group_46924	cd_4_group_52492	cd_2_group_50252
PDT001657746.1	PDS000124789.10	SAMN33690820	clinical	cd_8_group_46924	cd_4_group_52492	cd_2_group_50252
PDT001657757.1	PDS000124789.10	SAMN33691502	clinical	cd_8_group_46924	cd_4_group_52492	cd_2_group_50252
PDT001657758.1	PDS000124789.10	SAMN33691501	clinical	cd_8_group_46924	cd_4_group_52492	cd_2_group_50252
PDT001657772.1	PDS000124789.10	SAMN33691488	clinical	cd_8_group_46924	cd_4_group_52492	cd_2_group_50252
PDT001657841.1	PDS000124789.10	SAMN33691444	clinical	cd_8_group_46924	cd_4_group_52492	cd_2_group_50252
PDT001657867.1	PDS000124789.10	SAMN33691421	clinical	cd_8_group_46924	cd_4_group_52492	cd_2_group_50252
PDT001657884.1	PDS000124789.10	SAMN33691146	clinical	cd_8_group_46924	cd_4_group_52492	cd_2_group_50252
PDT001657914.1	PDS000124789.10	SAMN33691090	clinical	cd_8_group_46924	cd_4_group_52492	cd_2_group_50252
PDT001657928.1	PDS000124789.10	SAMN33691078	clinical	cd_8_group_46924	cd_4_group_52492	cd_2_group_50252
PDT001657943.1	PDS000124789.10	SAMN33690978	clinical	cd_8_group_46924	cd_4_group_52492	cd_2_group_50252
PDT001657963.1	PDS000124789.10	SAMN33690960	clinical	cd_8_group_46924	cd_4_group_52492	cd_2_group_50252
PDT001657965.1	PDS000124789.10	SAMN33690783	clinical	cd_8_group_46924	cd_4_group_52492	cd_2_group_50252
PDT001939870.1	PDS000124789.10	SAMN37819880	clinical	cd_8_group_46924	cd_4_group_52492	cd_2_group_50252
PDT002433499.1	PDS000124789.10	SAMN43447574	clinical	cd_8_group_46924	cd_4_group_52492	cd_2_group_50252
PDT002433508.1	PDS000124789.10	SAMN43447566	clinical	cd_8_group_46924	cd_4_group_52492	cd_2_group_50252
PDT002433513.1	PDS000124789.10	SAMN43447561	clinical	cd_8_group_46924	cd_4_group_52492	cd_2_group_50252
PDT002433520.1	PDS000124789.10	SAMN43447554	clinical	cd_8_group_46924	cd_4_group_52492	cd_2_group_50252
PDT002555557.1	PDS000124789.10	SAMN43088175	clinical	cd_8_group_46924	cd_4_group_52492	cd_2_group_50252
PDT002555559.1	PDS000124789.10	SAMN43088173	clinical	cd_8_group_46924	cd_4_group_52492	cd_2_group_50252
PDT002555560.1	PDS000124789.10	SAMN43088172	clinical	cd_8_group_46924	cd_4_group_52492	cd_2_group_50252
PDT001657538.1	PDS000124789.10	SAMN33690751	clinical	cd_8_group_46924	cd_4_group_52492	cd_2_group_52562
PDT001657792.1	PDS000124789.10	SAMN33690754	clinical	cd_8_group_46924	cd_4_group_52492	cd_2_group_52562
PDT002867903.1	PDS000124789.10	SAMN50311979	clinical	cd_8_group_46924	cd_4_group_68720	-
PDT002496279.1	PDS000124789.10	SAMN44887703	clinical	cd_8_group_46924	cd_4_group_68720	cd_2_group_67650
PDT002864488.1	PDS000124789.10	SAMN50308624	clinical	cd_8_group_46924	cd_4_group_68720	cd_2_group_67650
PDT001353986.1	PDS000239639.11	SAMN29543263	clinical	cd_8_group_46925	cd_4_group_48618	cd_2_group_46291
PDT001353993.1	PDS000239639.11	SAMN29543262	clinical	cd_8_group_46925	cd_4_group_48618	cd_2_group_46291
PDT001354004.1	PDS000008441.198	SAMN29554797	clinical	cd_8_group_46926	-	-
PDT002917664.1	PDS000008441.198	SAMN51230492	clinical	cd_8_group_46926	-	-
PDT001354024.1	PDS000039180.57	SAMN29554813	clinical	cd_8_group_46927	cd_4_group_48619	-
PDT001363192.1	PDS000039180.57	SAMN29794618	clinical	cd_8_group_46927	cd_4_group_48619	-
PDT001377491.1	PDS000002770.674	SAMN30101398	clinical	cd_8_group_46928	cd_4_group_48621	-
PDT001382494.1	PDS000002770.674	SAMN30220190	clinical	cd_8_group_46928	cd_4_group_48621	-
PDT001462936.1	PDS000002770.674	SAMN31402736	clinical	cd_8_group_46928	cd_4_group_48621	-
PDT002018537.1	PDS000002770.674	SAMN38692805	clinical	cd_8_group_46928	cd_4_group_48621	-
PDT001354063.1	PDS000002770.674	SAMN29554859	clinical	cd_8_group_46928	cd_4_group_48621	cd_2_group_46295
PDT001354071.1	PDS000002770.674	SAMN29554885	clinical	cd_8_group_46928	cd_4_group_48621	cd_2_group_46295
PDT001354715.1	PDS000002770.674	SAMN29580649	clinical	cd_8_group_46928	cd_4_group_48621	cd_2_group_46295
PDT001358231.1	PDS000002770.674	SAMN29656427	clinical	cd_8_group_46928	cd_4_group_48621	cd_2_group_46295
PDT001361488.1	PDS000002770.674	SAMN29770160	clinical	cd_8_group_46928	cd_4_group_48621	cd_2_group_46295
PDT001361925.1	PDS000002770.674	SAMN29767085	clinical	cd_8_group_46928	cd_4_group_48621	cd_2_group_46295
PDT001363475.1	PDS000002770.674	SAMN29794939	clinical	cd_8_group_46928	cd_4_group_48621	cd_2_group_46295
PDT001363489.1	PDS000002770.674	SAMN29794973	clinical	cd_8_group_46928	cd_4_group_48621	cd_2_group_46295
PDT001363490.1	PDS000002770.674	SAMN29794967	clinical	cd_8_group_46928	cd_4_group_48621	cd_2_group_46295
PDT001363496.1	PDS000002770.674	SAMN29794961	clinical	cd_8_group_46928	cd_4_group_48621	cd_2_group_46295
PDT001363552.1	PDS000002770.674	SAMN29795062	clinical	cd_8_group_46928	cd_4_group_48621	cd_2_group_46295
PDT001363583.1	PDS000002770.674	SAMN29795380	clinical	cd_8_group_46928	cd_4_group_48621	cd_2_group_46295
PDT001363670.1	PDS000002770.674	SAMN29796634	clinical	cd_8_group_46928	cd_4_group_48621	cd_2_group_46295
PDT001363988.1	PDS000002770.674	SAMN29807169	clinical	cd_8_group_46928	cd_4_group_48621	cd_2_group_46295
PDT001364414.1	PDS000002770.674	SAMN29827313	clinical	cd_8_group_46928	cd_4_group_48621	cd_2_group_46295
PDT001364902.1	PDS000002770.674	SAMN29843144	clinical	cd_8_group_46928	cd_4_group_48621	cd_2_group_46295
PDT001364917.1	PDS000002770.674	SAMN29843147	clinical	cd_8_group_46928	cd_4_group_48621	cd_2_group_46295
PDT001364923.1	PDS000002770.674	SAMN29843164	clinical	cd_8_group_46928	cd_4_group_48621	cd_2_group_46295
PDT001365093.1	PDS000002770.674	SAMN29852275	clinical	cd_8_group_46928	cd_4_group_48621	cd_2_group_46295
PDT001373947.1	PDS000002770.674	SAMN30048542	clinical	cd_8_group_46928	cd_4_group_48621	cd_2_group_46295
PDT001373954.1	PDS000002770.674	SAMN30048533	clinical	cd_8_group_46928	cd_4_group_48621	cd_2_group_46295
PDT001373964.1	PDS000002770.674	SAMN30048598	clinical	cd_8_group_46928	cd_4_group_48621	cd_2_group_46295
PDT001373981.1	PDS000002770.674	SAMN30048603	clinical	cd_8_group_46928	cd_4_group_48621	cd_2_group_46295
PDT001373988.1	PDS000002770.674	SAMN30048623	clinical	cd_8_group_46928	cd_4_group_48621	cd_2_group_46295
PDT001373991.1	PDS000002770.674	SAMN30048626	clinical	cd_8_group_46928	cd_4_group_48621	cd_2_group_46295
PDT001374001.1	PDS000002770.674	SAMN30048619	clinical	cd_8_group_46928	cd_4_group_48621	cd_2_group_46295
PDT001374028.1	PDS000002770.674	SAMN30048685	clinical	cd_8_group_46928	cd_4_group_48621	cd_2_group_46295
PDT001374038.1	PDS000002770.674	SAMN30048721	clinical	cd_8_group_46928	cd_4_group_48621	cd_2_group_46295
PDT001374041.1	PDS000002770.674	SAMN30048720	clinical	cd_8_group_46928	cd_4_group_48621	cd_2_group_46295
PDT001376598.1	PDS000002770.674	SAMN30078926	clinical	cd_8_group_46928	cd_4_group_48621	cd_2_group_46295
PDT001377527.1	PDS000002770.674	SAMN30101961	clinical	cd_8_group_46928	cd_4_group_48621	cd_2_group_46295
PDT001377538.1	PDS000002770.674	SAMN30101962	clinical	cd_8_group_46928	cd_4_group_48621	cd_2_group_46295
PDT001377553.1	PDS000002770.674	SAMN30101983	clinical	cd_8_group_46928	cd_4_group_48621	cd_2_group_46295
PDT001377916.1	PDS000002770.674	SAMN30110361	clinical	cd_8_group_46928	cd_4_group_48621	cd_2_group_46295
PDT001379387.1	PDS000002770.674	SAMN30155147	clinical	cd_8_group_46928	cd_4_group_48621	cd_2_group_46295
PDT001379749.1	PDS000002770.674	SAMN30169328	clinical	cd_8_group_46928	cd_4_group_48621	cd_2_group_46295
PDT001382384.1	PDS000002770.674	SAMN30220068	clinical	cd_8_group_46928	cd_4_group_48621	cd_2_group_46295
PDT001382401.1	PDS000002770.674	SAMN30220080	clinical	cd_8_group_46928	cd_4_group_48621	cd_2_group_46295
PDT001382417.1	PDS000002770.674	SAMN30220093	clinical	cd_8_group_46928	cd_4_group_48621	cd_2_group_46295
PDT001393735.1	PDS000002770.674	SAMN30392307	clinical	cd_8_group_46928	cd_4_group_48621	cd_2_group_46295
PDT001398327.1	PDS000002770.674	SAMN30473573	clinical	cd_8_group_46928	cd_4_group_48621	cd_2_group_46295
PDT001414763.1	PDS000002770.674	SAMN30809764	clinical	cd_8_group_46928	cd_4_group_48621	cd_2_group_46295
PDT001420240.1	PDS000002770.674	SAMN30898310	clinical	cd_8_group_46928	cd_4_group_48621	cd_2_group_46295
PDT001462774.1	PDS000002770.674	SAMN31402605	clinical	cd_8_group_46928	cd_4_group_48621	cd_2_group_46295
PDT001462886.1	PDS000002770.674	SAMN31402772	clinical	cd_8_group_46928	cd_4_group_48621	cd_2_group_46295
PDT001471970.1	PDS000002770.674	SAMN31536892	clinical	cd_8_group_46928	cd_4_group_48621	cd_2_group_46295
PDT001504039.1	PDS000002770.674	SAMN31925206	clinical	cd_8_group_46928	cd_4_group_48621	cd_2_group_46295
PDT001560170.1	PDS000002770.674	SAMN32575257	clinical	cd_8_group_46928	cd_4_group_48621	cd_2_group_46295
PDT001592388.1	PDS000002770.674	SAMN32926660	clinical	cd_8_group_46928	cd_4_group_48621	cd_2_group_46295
PDT001636219.1	PDS000002770.674	SAMN33371196	clinical	cd_8_group_46928	cd_4_group_48621	cd_2_group_46295
PDT002344662.1	PDS000002770.674	SAMN43404925	clinical	cd_8_group_46928	cd_4_group_48621	cd_2_group_46295
PDT001354075.1	PDS000029524.32	SAMN29554870	clinical	cd_8_group_46929	-	-
PDT002865017.1	PDS000029524.32	SAMN50343877	clinical	cd_8_group_46929	cd_4_group_72415	cd_2_group_71785
PDT002865019.1	PDS000029524.32	SAMN50343879	clinical	cd_8_group_46929	cd_4_group_72415	cd_2_group_71785
PDT000068512.2	PDS000030593.2	SAMN03464161	environmental/other	cd_8_group_4693	-	-
PDT000093075.2	PDS000030593.2	SAMN03702074	environmental/other	cd_8_group_4693	cd_4_group_5169	cd_2_group_4592
PDT000100190.2	PDS000030593.2	SAMN04296095	environmental/other	cd_8_group_4693	cd_4_group_5169	cd_2_group_4592
PDT001354107.1	PDS000038695.20	SAMN29554914	clinical	cd_8_group_46930	-	-
PDT002320798.1	PDS000038695.20	SAMN43183135	clinical	cd_8_group_46930	-	-
PDT002530062.1	PDS000038695.20	SAMN45709428	clinical	cd_8_group_46930	cd_4_group_69025	cd_2_group_67977
PDT002542295.1	PDS000038695.20	SAMN45894774	clinical	cd_8_group_46930	cd_4_group_69025	cd_2_group_67977
PDT001354108.1	PDS000127718.470	SAMN29554905	clinical	cd_8_group_46931	-	-
PDT002444633.1	PDS000127718.470	SAMN44278164	clinical	cd_8_group_46931	-	-
PDT001354116.1	PDS000076604.959	SAMN29554890	clinical	cd_8_group_46932	-	-
PDT002765306.1	PDS000076604.959	SAMN48442408	clinical	cd_8_group_46932	cd_4_group_71183	-
PDT002816946.1	PDS000076604.959	SAMN49684762	clinical	cd_8_group_46932	cd_4_group_71183	-
PDT001354127.1	PDS000199249.1	SAMN29554944	clinical	cd_8_group_46933	-	-
PDT002388700.1	PDS000199249.1	SAMN43844501	clinical	cd_8_group_46933	-	-
PDT001354129.1	PDS000066719.36	SAMN29554941	clinical	cd_8_group_46934	-	-
PDT001488228.1	PDS000066719.36	SAMN31781816	clinical	cd_8_group_46934	cd_4_group_52430	-
PDT001641633.1	PDS000066719.36	SAMN33434560	clinical	cd_8_group_46934	cd_4_group_52430	-
PDT001528741.1	PDS000066719.36	SAMN32262109	clinical	cd_8_group_46934	cd_4_group_52430	cd_2_group_50910
PDT001528755.1	PDS000066719.36	SAMN32262124	clinical	cd_8_group_46934	cd_4_group_52430	cd_2_group_50910
PDT001528781.1	PDS000066719.36	SAMN32262176	clinical	cd_8_group_46934	cd_4_group_52430	cd_2_group_50910
PDT001664605.1	PDS000066719.36	SAMN33836703	clinical	cd_8_group_46934	cd_4_group_52430	cd_2_group_50910
PDT001665038.1	PDS000066719.36	SAMN33843209	clinical	cd_8_group_46934	cd_4_group_52430	cd_2_group_50910
PDT001708784.1	PDS000066719.36	SAMN34416488	clinical	cd_8_group_46934	cd_4_group_52430	cd_2_group_50910
PDT001354157.1	PDS000113561.2	SAMN29573108	clinical	cd_8_group_46935	-	-
PDT001676424.1	PDS000113561.2	SAMN34024048	clinical	cd_8_group_46935	-	-
PDT001354159.1	PDS000241205.3	SAMN29573107	clinical	cd_8_group_46936	cd_4_group_48623	cd_2_group_46298
PDT002027846.1	PDS000241205.3	SAMN38811646	clinical	cd_8_group_46936	cd_4_group_48623	cd_2_group_46298
PDT001354203.1	PDS000001431.65	SAMN29573956	clinical	cd_8_group_46937	cd_4_group_48624	-
PDT002027941.1	PDS000001431.65	SAMN38813015	clinical	cd_8_group_46937	cd_4_group_48624	-
PDT001354205.1	PDS000120160.1	SAMN29573954	clinical	cd_8_group_46938	cd_4_group_48625	-
PDT001438408.1	PDS000120160.1	SAMN31104649	clinical	cd_8_group_46938	cd_4_group_48625	-
PDT001880904.1	PDS000239639.11	SAMN37344539	environmental/other	cd_8_group_46939	-	-
PDT001354271.1	PDS000239639.11	SAMN29577937	environmental/other	cd_8_group_46939	cd_4_group_48626	cd_2_group_46299
PDT002774040.1	PDS000239639.11	SAMN46199773	environmental/other	cd_8_group_46939	cd_4_group_48626	cd_2_group_46299
PDT000068538.2	PDS000029725.200	SAMN03702856	environmental/other	cd_8_group_4694	cd_4_group_4501	cd_2_group_4016
PDT000072606.2	PDS000029725.200	SAMN03702834	environmental/other	cd_8_group_4694	cd_4_group_4501	cd_2_group_4016
PDT001663436.1	PDS000184419.34	SAMN33796041	environmental/other	cd_8_group_46940	-	-
PDT001354274.1	PDS000184419.34	SAMN29577945	environmental/other	cd_8_group_46940	cd_4_group_48627	cd_2_group_46300
PDT002774042.1	PDS000184419.34	SAMN46199771	environmental/other	cd_8_group_46940	cd_4_group_48627	cd_2_group_46300
PDT001354309.1	PDS000240172.4	SAMN29577961	environmental/other	cd_8_group_46941	cd_4_group_48628	cd_2_group_46301
PDT002774041.1	PDS000240172.4	SAMN46199772	environmental/other	cd_8_group_46941	cd_4_group_48628	cd_2_group_46301
PDT001354323.1	PDS000026581.246	SAMN29577987	clinical	cd_8_group_46942	cd_4_group_48629	cd_2_group_46302
PDT001390104.1	PDS000026581.246	SAMN30323025	clinical	cd_8_group_46942	cd_4_group_48629	cd_2_group_46302
PDT001354336.1	PDS000001865.1027	SAMN29578010	clinical	cd_8_group_46943	cd_4_group_48630	cd_2_group_46303
PDT001356962.1	PDS000001865.1027	SAMN29634942	clinical	cd_8_group_46943	cd_4_group_48630	cd_2_group_46303
PDT001354350.1	PDS000201938.72	SAMN29578020	environmental/other	cd_8_group_46944	cd_4_group_48632	-
PDT001452936.1	PDS000201938.72	SAMN31276119	environmental/other	cd_8_group_46944	cd_4_group_48632	-
PDT001438915.1	PDS000004095.443	SAMN31111509	environmental/other	cd_8_group_46945	-	-
PDT001609514.1	PDS000004095.443	SAMN33192625	environmental/other	cd_8_group_46945	-	-
PDT001974845.1	PDS000004095.443	SAMN38156039	environmental/other	cd_8_group_46945	-	-
PDT001354361.1	PDS000004095.443	SAMN29578178	environmental/other	cd_8_group_46945	cd_4_group_48633	-
PDT001436564.1	PDS000004095.443	SAMN31077295	environmental/other	cd_8_group_46945	cd_4_group_48633	-
PDT001450396.1	PDS000004095.443	SAMN31242821	environmental/other	cd_8_group_46945	cd_4_group_51519	-
PDT001531525.1	PDS000004095.443	SAMN32285141	environmental/other	cd_8_group_46945	cd_4_group_51519	-
PDT001354397.1	PDS000113588.1	SAMN29579059	clinical	cd_8_group_46946	cd_4_group_48634	cd_2_group_46309
PDT001354400.1	PDS000113588.1	SAMN29579061	clinical	cd_8_group_46946	cd_4_group_48634	cd_2_group_46309
PDT001354419.1	PDS000001445.311	SAMN29580148	clinical	cd_8_group_46947	-	-
PDT001884445.1	PDS000001445.311	SAMN37385000	clinical	cd_8_group_46947	-	-
PDT002035735.1	PDS000001445.311	SAMN38928103	clinical	cd_8_group_46947	-	-
PDT001354422.1	PDS000009466.607	SAMN29580144	clinical	cd_8_group_46948	cd_4_group_48635	-
PDT001374335.1	PDS000009466.607	SAMN30052136	clinical	cd_8_group_46948	cd_4_group_48635	-
PDT001380288.1	PDS000009466.607	SAMN30196886	clinical	cd_8_group_46948	cd_4_group_48635	-
PDT001354428.1	PDS000240172.4	SAMN29580243	environmental/other	cd_8_group_46949	cd_4_group_48636	-
PDT001409006.1	PDS000240172.4	SAMN30661301	environmental/other	cd_8_group_46949	cd_4_group_48636	-
PDT000068540.3	PDS000120908.5	SAMN02847795	environmental/other	cd_8_group_4695	cd_4_group_4502	cd_2_group_4017
PDT000190568.2	PDS000120908.5	SAMN02845164	environmental/other	cd_8_group_4695	cd_4_group_4502	cd_2_group_4017
PDT001354455.1	PDS000113899.1	SAMN29580290	clinical	cd_8_group_46950	cd_4_group_48639	-
PDT001357906.1	PDS000113899.1	SAMN29660251	clinical	cd_8_group_46950	cd_4_group_48639	-
PDT001354460.1	PDS000032555.320	SAMN29580291	environmental/other	cd_8_group_46951	-	-
PDT001476752.1	PDS000032555.320	SAMN31611087	environmental/other	cd_8_group_46951	-	-
PDT001354704.1	PDS000182010.1	SAMN29580623	clinical	cd_8_group_46952	cd_4_group_48640	-
PDT002157368.1	PDS000182010.1	SAMN41249984	clinical	cd_8_group_46952	cd_4_group_48640	-
PDT002302623.1	PDS000216718.134	SAMN41838639	clinical	cd_8_group_46953	-	-
PDT002340921.1	PDS000216718.134	SAMN41837972	clinical	cd_8_group_46953	-	-
PDT002302421.1	PDS000216718.134	SAMN41837962	clinical	cd_8_group_46953	cd_4_group_48641	-
PDT002320235.1	PDS000216718.134	SAMN41838032	clinical	cd_8_group_46953	cd_4_group_48641	-
PDT001354708.1	PDS000216718.134	SAMN29580673	clinical	cd_8_group_46953	cd_4_group_48641	cd_2_group_46312
PDT002293251.1	PDS000216718.134	SAMN41838673	clinical	cd_8_group_46953	cd_4_group_48641	cd_2_group_46312
PDT002293264.1	PDS000216718.134	SAMN41838688	clinical	cd_8_group_46953	cd_4_group_48641	cd_2_group_46312
PDT002293916.1	PDS000216718.134	SAMN41838619	clinical	cd_8_group_46953	cd_4_group_48641	cd_2_group_46312
PDT002294653.1	PDS000216718.134	SAMN41838583	clinical	cd_8_group_46953	cd_4_group_48641	cd_2_group_46312
PDT002302441.1	PDS000216718.134	SAMN41838013	clinical	cd_8_group_46953	cd_4_group_48641	cd_2_group_46312
PDT002320198.1	PDS000216718.134	SAMN41838051	clinical	cd_8_group_46953	cd_4_group_48641	cd_2_group_46312
PDT002320199.1	PDS000216718.134	SAMN41838054	clinical	cd_8_group_46953	cd_4_group_48641	cd_2_group_46312
PDT002320233.1	PDS000216718.134	SAMN41838034	clinical	cd_8_group_46953	cd_4_group_48641	cd_2_group_46312
PDT002320242.1	PDS000216718.134	SAMN41838022	clinical	cd_8_group_46953	cd_4_group_48641	cd_2_group_46312
PDT002320246.1	PDS000216718.134	SAMN41838023	clinical	cd_8_group_46953	cd_4_group_48641	cd_2_group_46312
PDT002320255.1	PDS000216718.134	SAMN41838019	clinical	cd_8_group_46953	cd_4_group_48641	cd_2_group_46312
PDT002320258.1	PDS000216718.134	SAMN41838015	clinical	cd_8_group_46953	cd_4_group_48641	cd_2_group_46312
PDT002320395.1	PDS000216718.134	SAMN41837929	clinical	cd_8_group_46953	cd_4_group_48641	cd_2_group_46312
PDT002320396.1	PDS000216718.134	SAMN41837926	clinical	cd_8_group_46953	cd_4_group_48641	cd_2_group_46312
PDT002340419.1	PDS000216718.134	SAMN41837935	clinical	cd_8_group_46953	cd_4_group_48641	cd_2_group_46312
PDT002340924.1	PDS000216718.134	SAMN41837937	clinical	cd_8_group_46953	cd_4_group_48641	cd_2_group_46312
PDT002340925.1	PDS000216718.134	SAMN41837936	clinical	cd_8_group_46953	cd_4_group_48641	cd_2_group_46312
PDT002340927.1	PDS000216718.134	SAMN41837938	clinical	cd_8_group_46953	cd_4_group_48641	cd_2_group_46312
PDT001354709.1	PDS000032731.86	SAMN29580676	clinical	cd_8_group_46954	cd_4_group_48642	-
PDT002166693.1	PDS000032731.86	SAMN41411034	clinical	cd_8_group_46954	cd_4_group_48642	-
PDT001354719.1	PDS000116147.1	SAMN29580642	clinical	cd_8_group_46955	cd_4_group_48644	cd_2_group_46314
PDT001393964.1	PDS000116147.1	SAMN30399044	clinical	cd_8_group_46955	cd_4_group_48644	cd_2_group_46314
PDT001354721.1	PDS000001911.587	SAMN29580717	clinical	cd_8_group_46956	cd_4_group_48645	-
PDT001354722.1	PDS000001911.587	SAMN29580719	clinical	cd_8_group_46956	cd_4_group_48645	-
PDT001354802.1	PDS000215642.28	SAMN29580933	environmental/other	cd_8_group_46957	cd_4_group_48646	cd_2_group_46315
PDT001491022.1	PDS000215642.28	SAMN31813262	environmental/other	cd_8_group_46957	cd_4_group_48646	cd_2_group_46315
PDT001354833.1	PDS000198470.76	SAMN29582901	environmental/other	cd_8_group_46958	cd_4_group_48649	cd_2_group_46319
PDT001374346.1	PDS000198470.76	SAMN30052130	environmental/other	cd_8_group_46958	cd_4_group_48649	cd_2_group_46319
PDT001411911.1	PDS000198470.76	SAMN30706465	environmental/other	cd_8_group_46958	cd_4_group_48649	cd_2_group_46319
PDT001412106.1	PDS000198470.76	SAMN30706466	environmental/other	cd_8_group_46958	cd_4_group_48649	cd_2_group_46319
PDT001807578.1	PDS000121272.4	SAMN36274232	clinical	cd_8_group_46959	-	-
PDT001860091.1	PDS000121272.4	SAMN37127727	clinical	cd_8_group_46959	-	-
PDT002059513.1	PDS000121272.4	SAMN39509823	clinical	cd_8_group_46959	-	-
PDT001354837.1	PDS000121272.4	SAMN29583057	environmental/other	cd_8_group_46959	cd_4_group_48650	cd_2_group_46320
PDT001462098.1	PDS000121272.4	SAMN31393484	clinical	cd_8_group_46959	cd_4_group_48650	cd_2_group_46320
PDT000307010.2	PDS000108885.163	SAMN08945490	clinical	cd_8_group_4696	-	-
PDT000571581.1	PDS000108885.163	SAMN12621703	clinical	cd_8_group_4696	-	-
PDT000594730.1	PDS000108885.163	SAMN12856674	clinical	cd_8_group_4696	-	-
PDT000727335.1	PDS000108885.163	SAMN14738645	clinical	cd_8_group_4696	-	-
PDT000762144.1	PDS000108885.163	SAMN15177150	clinical	cd_8_group_4696	-	-
PDT001232359.1	PDS000108885.163	SAMN24114914	clinical	cd_8_group_4696	-	-
PDT001294154.1	PDS000108885.163	SAMN27777274	clinical	cd_8_group_4696	-	-
PDT002823243.1	PDS000108885.163	SAMN49766565	clinical	cd_8_group_4696	-	-
PDT000416011.1	PDS000108885.163	SAMN10580153	clinical	cd_8_group_4696	cd_4_group_21809	cd_2_group_20056
PDT000636667.1	PDS000108885.163	SAMN13390190	clinical	cd_8_group_4696	cd_4_group_21809	cd_2_group_20056
PDT000521404.1	PDS000108885.163	SAMN12036080	clinical	cd_8_group_4696	cd_4_group_25253	-
PDT000996159.1	PDS000108885.163	SAMN18585971	clinical	cd_8_group_4696	cd_4_group_25253	-
PDT001294585.1	PDS000108885.163	SAMN27783520	clinical	cd_8_group_4696	cd_4_group_25253	-
PDT000068542.4	PDS000108885.163	SAMN03464576	environmental/other	cd_8_group_4696	cd_4_group_4503	-
PDT000185536.2	PDS000108885.163	SAMN06110512	environmental/other	cd_8_group_4696	cd_4_group_4503	-
PDT000222712.2	PDS000108885.163	SAMN07279055	environmental/other	cd_8_group_4696	cd_4_group_4503	-
PDT000603491.1	PDS000108885.163	SAMN13000410	clinical	cd_8_group_4696	cd_4_group_4503	-
PDT002179828.1	PDS000108885.163	SAMN41571473	clinical	cd_8_group_4696	cd_4_group_4503	-
PDT001354839.1	PDS000239639.11	SAMN29583055	environmental/other	cd_8_group_46960	cd_4_group_48651	-
PDT001557396.1	PDS000239639.11	SAMN32542826	environmental/other	cd_8_group_46960	cd_4_group_48651	-
PDT001354854.1	PDS000026812.360	SAMN29583493	clinical	cd_8_group_46961	cd_4_group_48653	cd_2_group_46321
PDT001787093.1	PDS000026812.360	SAMN35843362	clinical	cd_8_group_46961	cd_4_group_48653	cd_2_group_46321
PDT001354858.1	PDS000239639.11	SAMN29583474	environmental/other	cd_8_group_46962	cd_4_group_48654	cd_2_group_46322
PDT001386477.1	PDS000239639.11	SAMN30273930	environmental/other	cd_8_group_46962	cd_4_group_48654	cd_2_group_46322
PDT001354862.1	PDS000085033.695	SAMN29583795	clinical	cd_8_group_46963	-	-
PDT001790290.1	PDS000085033.695	SAMN35982765	clinical	cd_8_group_46963	-	-
PDT001354872.1	PDS000061008.3	SAMN29583821	clinical	cd_8_group_46964	cd_4_group_48656	cd_2_group_46324
PDT001479561.1	PDS000061008.3	SAMN31627008	clinical	cd_8_group_46964	cd_4_group_48656	cd_2_group_46324
PDT001354878.1	PDS000201938.72	SAMN29583866	environmental/other	cd_8_group_46965	-	-
PDT001983631.1	PDS000201938.72	SAMN38225722	environmental/other	cd_8_group_46965	-	-
PDT001354881.1	PDS000112666.238	SAMN29583862	environmental/other	cd_8_group_46966	-	-
PDT001399132.1	PDS000112666.238	SAMN30524894	environmental/other	cd_8_group_46966	-	-
PDT001354884.1	PDS000212473.13	SAMN29584017	environmental/other	cd_8_group_46967	-	-
PDT001408982.1	PDS000212473.13	SAMN30661238	environmental/other	cd_8_group_46967	-	-
PDT001434529.1	PDS000212473.13	SAMN31023369	environmental/other	cd_8_group_46967	-	-
PDT001442607.1	PDS000212473.13	SAMN31155703	environmental/other	cd_8_group_46967	-	-
PDT001456837.1	PDS000212473.13	SAMN31390046	environmental/other	cd_8_group_46967	-	-
PDT001577027.1	PDS000212473.13	SAMN32733257	environmental/other	cd_8_group_46967	-	-
PDT002531539.1	PDS000212473.13	SAMN44380079	environmental/other	cd_8_group_46967	-	-
PDT002531542.1	PDS000212473.13	SAMN44380081	environmental/other	cd_8_group_46967	-	-
PDT001384233.1	PDS000212473.13	SAMN30248035	environmental/other	cd_8_group_46967	cd_4_group_49579	cd_2_group_47274
PDT001384238.1	PDS000212473.13	SAMN30248041	environmental/other	cd_8_group_46967	cd_4_group_49579	cd_2_group_47274
PDT002531593.1	PDS000212473.13	SAMN44380055	environmental/other	cd_8_group_46967	cd_4_group_69048	-
PDT002531597.1	PDS000212473.13	SAMN44380052	environmental/other	cd_8_group_46967	cd_4_group_69048	-
PDT002531599.1	PDS000212473.13	SAMN44380053	environmental/other	cd_8_group_46967	cd_4_group_69048	-
PDT002531678.1	PDS000212473.13	SAMN44380005	environmental/other	cd_8_group_46967	cd_4_group_69048	-
PDT002531706.1	PDS000212473.13	SAMN44379992	environmental/other	cd_8_group_46967	cd_4_group_69048	cd_2_group_68009
PDT002531708.1	PDS000212473.13	SAMN44379994	environmental/other	cd_8_group_46967	cd_4_group_69048	cd_2_group_68009
PDT002531711.1	PDS000212473.13	SAMN44379993	environmental/other	cd_8_group_46967	cd_4_group_69048	cd_2_group_68009
PDT001354886.1	PDS000004090.68	SAMN29584015	environmental/other	cd_8_group_46968	-	-
PDT001513139.1	PDS000004090.68	SAMN32058159	environmental/other	cd_8_group_46968	-	-
PDT001355008.1	PDS000032705.1486	SAMN29584200	clinical	cd_8_group_46969	-	-
PDT001397178.1	PDS000032705.1486	SAMN30468638	clinical	cd_8_group_46969	-	-
PDT001707338.1	PDS000032705.1486	SAMN34406701	environmental/other	cd_8_group_46969	-	-
PDT000068550.4	PDS000032705.1486	SAMN03464564	environmental/other	cd_8_group_4697	cd_4_group_4504	cd_2_group_4018
PDT000068551.4	PDS000032705.1486	SAMN03464565	environmental/other	cd_8_group_4697	cd_4_group_4504	cd_2_group_4018
PDT001496514.1	PDS000008138.54	SAMN31853656	clinical	cd_8_group_46970	-	-
PDT001355013.1	PDS000008138.54	SAMN29584198	clinical	cd_8_group_46970	cd_4_group_48657	-
PDT001537435.1	PDS000008138.54	SAMN32311185	clinical	cd_8_group_46970	cd_4_group_48657	-
PDT001355015.1	PDS000007879.379	SAMN29584194	clinical	cd_8_group_46971	-	-
PDT002325571.1	PDS000007879.379	SAMN43227590	clinical	cd_8_group_46971	-	-
PDT001355018.1	PDS000214890.109	SAMN29584197	clinical	cd_8_group_46972	cd_4_group_48658	cd_2_group_46325
PDT001376872.1	PDS000214890.109	SAMN30086303	clinical	cd_8_group_46972	cd_4_group_48658	cd_2_group_46325
PDT001355046.1	PDS000031070.64	SAMN29584656	environmental/other	cd_8_group_46973	cd_4_group_48659	cd_2_group_46326
PDT001416757.1	PDS000031070.64	SAMN30839556	environmental/other	cd_8_group_46973	cd_4_group_48659	cd_2_group_46326
PDT001488839.1	PDS000239639.11	SAMN31792070	environmental/other	cd_8_group_46974	-	-
PDT001355048.1	PDS000239639.11	SAMN29584658	environmental/other	cd_8_group_46974	cd_4_group_48660	-
PDT001730223.1	PDS000239639.11	SAMN35062906	environmental/other	cd_8_group_46974	cd_4_group_48660	cd_2_group_53602
PDT001730224.1	PDS000239639.11	SAMN35062903	environmental/other	cd_8_group_46974	cd_4_group_48660	cd_2_group_53602
PDT001394176.1	PDS000240172.4	SAMN30410484	environmental/other	cd_8_group_46975	-	-
PDT001474624.1	PDS000240172.4	SAMN31577083	environmental/other	cd_8_group_46975	-	-
PDT001475559.1	PDS000240172.4	SAMN31592654	environmental/other	cd_8_group_46975	-	-
PDT001503747.1	PDS000240172.4	SAMN31897067	environmental/other	cd_8_group_46975	-	-
PDT001968034.1	PDS000240172.4	SAMN38102288	environmental/other	cd_8_group_46975	-	-
PDT001355071.1	PDS000240172.4	SAMN29594695	environmental/other	cd_8_group_46975	cd_4_group_48662	-
PDT001415098.1	PDS000240172.4	SAMN30812449	environmental/other	cd_8_group_46975	cd_4_group_48662	-
PDT001427466.1	PDS000240172.4	SAMN30941688	environmental/other	cd_8_group_46975	cd_4_group_48662	-
PDT001355169.1	PDS000160682.1	SAMN29594753	clinical	cd_8_group_46976	cd_4_group_48663	cd_2_group_46327
PDT001899870.1	PDS000160682.1	SAMN37529228	clinical	cd_8_group_46976	cd_4_group_48663	cd_2_group_46327
PDT001545176.1	PDS000064104.26	SAMN32393161	clinical	cd_8_group_46977	-	-
PDT001355494.1	PDS000064104.26	SAMN29599256	clinical	cd_8_group_46977	cd_4_group_48664	cd_2_group_46328
PDT001361747.1	PDS000064104.26	SAMN29771080	clinical	cd_8_group_46977	cd_4_group_48664	cd_2_group_46328
PDT001380260.1	PDS000064104.26	SAMN30196124	clinical	cd_8_group_46977	cd_4_group_48664	cd_2_group_46328
PDT001414935.1	PDS000064104.26	SAMN30810487	clinical	cd_8_group_46977	cd_4_group_48664	cd_2_group_46328
PDT001355495.1	PDS000065240.11	SAMN29599248	clinical	cd_8_group_46978	-	-
PDT001729454.1	PDS000065240.11	SAMN35042136	clinical	cd_8_group_46978	-	-
PDT001355526.1	PDS000114678.1	SAMN29600173	environmental/other	cd_8_group_46979	cd_4_group_48666	cd_2_group_46333
PDT001369108.1	PDS000114678.1	SAMN29945702	environmental/other	cd_8_group_46979	cd_4_group_48666	cd_2_group_46333
PDT001369114.1	PDS000114678.1	SAMN29945696	environmental/other	cd_8_group_46979	cd_4_group_48666	cd_2_group_46333
PDT000068586.2	PDS000031305.1	SAMN03464134	environmental/other	cd_8_group_4698	cd_4_group_4505	-
PDT000068585.2	PDS000031305.1	SAMN03464133	environmental/other	cd_8_group_4698	cd_4_group_4505	cd_2_group_4019
PDT000093089.2	PDS000031305.1	SAMN03702040	environmental/other	cd_8_group_4698	cd_4_group_4505	cd_2_group_4019
PDT001369105.1	PDS000114659.1	SAMN29945688	environmental/other	cd_8_group_46980	-	-
PDT001355527.1	PDS000114659.1	SAMN29600172	environmental/other	cd_8_group_46980	cd_4_group_48667	cd_2_group_46334
PDT001369106.1	PDS000114659.1	SAMN29945687	environmental/other	cd_8_group_46980	cd_4_group_48667	cd_2_group_46334
PDT001369113.1	PDS000114659.1	SAMN29945697	environmental/other	cd_8_group_46980	cd_4_group_48667	cd_2_group_46334
PDT001369117.1	PDS000114659.1	SAMN29945685	environmental/other	cd_8_group_46980	cd_4_group_48667	cd_2_group_46334
PDT001355598.1	PDS000113577.1	SAMN29446712	clinical	cd_8_group_46981	cd_4_group_48670	cd_2_group_46337
PDT001355599.1	PDS000113577.1	SAMN29446716	clinical	cd_8_group_46981	cd_4_group_48670	cd_2_group_46337
PDT001355601.1	PDS000113577.1	SAMN29446714	clinical	cd_8_group_46981	cd_4_group_48670	cd_2_group_46337
PDT001355603.1	PDS000113577.1	SAMN29446728	clinical	cd_8_group_46981	cd_4_group_48670	cd_2_group_46337
PDT001355604.1	PDS000113577.1	SAMN29446708	clinical	cd_8_group_46981	cd_4_group_48670	cd_2_group_46337
PDT001355609.1	PDS000113577.1	SAMN29446725	clinical	cd_8_group_46981	cd_4_group_48670	cd_2_group_46337
PDT001355610.1	PDS000113577.1	SAMN29446710	clinical	cd_8_group_46981	cd_4_group_48670	cd_2_group_46337
PDT001355614.1	PDS000113577.1	SAMN29446700	clinical	cd_8_group_46981	cd_4_group_48670	cd_2_group_46337
PDT001355618.1	PDS000113577.1	SAMN29446726	clinical	cd_8_group_46981	cd_4_group_48670	cd_2_group_46337
PDT001355622.1	PDS000113577.1	SAMN29446717	clinical	cd_8_group_46981	cd_4_group_48670	cd_2_group_46337
PDT001355623.1	PDS000113577.1	SAMN29446720	clinical	cd_8_group_46981	cd_4_group_48670	cd_2_group_46337
PDT001355639.1	PDS000113577.1	SAMN29446724	clinical	cd_8_group_46981	cd_4_group_48670	cd_2_group_46337
PDT001355641.1	PDS000113577.1	SAMN29446722	clinical	cd_8_group_46981	cd_4_group_48670	cd_2_group_46337
PDT001355642.1	PDS000113577.1	SAMN29446727	clinical	cd_8_group_46981	cd_4_group_48670	cd_2_group_46337
PDT001355640.1	PDS000113577.1	SAMN29446723	clinical	cd_8_group_46982	cd_4_group_48671	-
PDT001355600.1	PDS000113577.1	SAMN29446711	clinical	cd_8_group_46982	cd_4_group_48671	cd_2_group_46338
PDT001355602.1	PDS000113577.1	SAMN29446715	clinical	cd_8_group_46982	cd_4_group_48671	cd_2_group_46338
PDT001355605.1	PDS000113577.1	SAMN29446713	clinical	cd_8_group_46982	cd_4_group_48671	cd_2_group_46338
PDT001355606.1	PDS000113577.1	SAMN29446729	clinical	cd_8_group_46982	cd_4_group_48671	cd_2_group_46338
PDT001355619.1	PDS000113577.1	SAMN29446718	clinical	cd_8_group_46982	cd_4_group_48671	cd_2_group_46338
PDT001355620.1	PDS000113577.1	SAMN29446719	clinical	cd_8_group_46982	cd_4_group_48671	cd_2_group_46338
PDT001355621.1	PDS000113577.1	SAMN29446721	clinical	cd_8_group_46982	cd_4_group_48671	cd_2_group_46338
PDT001355608.1	PDS000113577.1	SAMN29446706	clinical	cd_8_group_46983	cd_4_group_48672	cd_2_group_46339
PDT001355611.1	PDS000113577.1	SAMN29446705	clinical	cd_8_group_46983	cd_4_group_48672	cd_2_group_46339
PDT001355613.1	PDS000113577.1	SAMN29446703	clinical	cd_8_group_46983	cd_4_group_48672	cd_2_group_46339
PDT001355615.1	PDS000113577.1	SAMN29446702	clinical	cd_8_group_46983	cd_4_group_48672	cd_2_group_46339
PDT001355616.1	PDS000113577.1	SAMN29446701	clinical	cd_8_group_46983	cd_4_group_48672	cd_2_group_46339
PDT001355617.1	PDS000113577.1	SAMN29446698	clinical	cd_8_group_46983	cd_4_group_48672	cd_2_group_46339
PDT001355626.1	PDS000113577.1	SAMN29446699	clinical	cd_8_group_46983	cd_4_group_48672	cd_2_group_46339
PDT001355612.1	PDS000113577.1	SAMN29446704	clinical	cd_8_group_46984	-	-
PDT001355624.1	PDS000113577.1	SAMN29446697	clinical	cd_8_group_46984	-	-
PDT001355627.1	PDS000113566.2	SAMN29446695	clinical	cd_8_group_46985	cd_4_group_48673	cd_2_group_46340
PDT001355628.1	PDS000113566.2	SAMN29446693	clinical	cd_8_group_46985	cd_4_group_48673	cd_2_group_46340
PDT001355629.1	PDS000113566.2	SAMN29446692	clinical	cd_8_group_46985	cd_4_group_48673	cd_2_group_46340
PDT001355630.1	PDS000113566.2	SAMN29446694	clinical	cd_8_group_46985	cd_4_group_48673	cd_2_group_46340
PDT001355631.1	PDS000113566.2	SAMN29446688	clinical	cd_8_group_46985	cd_4_group_48673	cd_2_group_46340
PDT001355632.1	PDS000113566.2	SAMN29446685	clinical	cd_8_group_46985	cd_4_group_48673	cd_2_group_46340
PDT001355633.1	PDS000113566.2	SAMN29446686	clinical	cd_8_group_46985	cd_4_group_48673	cd_2_group_46340
PDT001355634.1	PDS000113566.2	SAMN29446684	clinical	cd_8_group_46985	cd_4_group_48673	cd_2_group_46340
PDT001355635.1	PDS000113566.2	SAMN29446687	clinical	cd_8_group_46985	cd_4_group_48673	cd_2_group_46340
PDT001355636.1	PDS000113566.2	SAMN29446691	clinical	cd_8_group_46985	cd_4_group_48673	cd_2_group_46340
PDT001355637.1	PDS000113566.2	SAMN29446690	clinical	cd_8_group_46985	cd_4_group_48673	cd_2_group_46340
PDT001355638.1	PDS000113566.2	SAMN29446689	clinical	cd_8_group_46985	cd_4_group_48673	cd_2_group_46340
PDT001355644.1	PDS000113566.2	SAMN29446683	clinical	cd_8_group_46985	cd_4_group_48673	cd_2_group_46340
PDT001355645.1	PDS000113566.2	SAMN29446682	clinical	cd_8_group_46985	cd_4_group_48673	cd_2_group_46340
PDT001355646.1	PDS000113566.2	SAMN29446681	clinical	cd_8_group_46985	cd_4_group_48673	cd_2_group_46340
PDT001355643.1	PDS000113583.1	SAMN29446680	clinical	cd_8_group_46986	cd_4_group_48674	cd_2_group_46341
PDT001355647.1	PDS000113583.1	SAMN29446679	clinical	cd_8_group_46986	cd_4_group_48674	cd_2_group_46341
PDT001355648.1	PDS000113583.1	SAMN29446677	clinical	cd_8_group_46986	cd_4_group_48674	cd_2_group_46341
PDT001355649.1	PDS000113583.1	SAMN29446678	clinical	cd_8_group_46986	cd_4_group_48674	cd_2_group_46341
PDT001355876.1	PDS000028092.63	SAMEA10575149	NULL	cd_8_group_46987	-	-
PDT001355698.1	PDS000028092.63	SAMEA10575023	NULL	cd_8_group_46987	cd_4_group_48678	-
PDT001355719.1	PDS000028092.63	SAMEA10575270	NULL	cd_8_group_46987	cd_4_group_48678	-
PDT001355969.1	PDS000028092.63	SAMEA10575088	NULL	cd_8_group_46987	cd_4_group_48678	-
PDT002245554.1	PDS000002738.160	SAMN42378627	clinical	cd_8_group_46988	-	-
PDT001356118.1	PDS000002738.160	SAMN29609474	clinical	cd_8_group_46988	cd_4_group_48683	cd_2_group_46355
PDT001356240.1	PDS000002738.160	SAMN29623421	clinical	cd_8_group_46988	cd_4_group_48683	cd_2_group_46355
PDT001368206.1	PDS000002738.160	SAMN29907718	clinical	cd_8_group_46988	cd_4_group_48683	cd_2_group_46355
PDT001356129.1	PDS000002867.1521	SAMN29609549	clinical	cd_8_group_46989	cd_4_group_48684	cd_2_group_46356
PDT001375335.1	PDS000002867.1521	SAMN30067753	clinical	cd_8_group_46989	cd_4_group_48684	cd_2_group_46356
PDT000068606.3	PDS000032246.2	SAMN03780358	environmental/other	cd_8_group_4699	cd_4_group_4507	cd_2_group_4021
PDT000068607.3	PDS000032246.2	SAMN03780359	environmental/other	cd_8_group_4699	cd_4_group_4507	cd_2_group_4021
PDT002223472.1	PDS000065758.1566	SAMN41992828	clinical	cd_8_group_46990	cd_4_group_48685	-
PDT001356130.1	PDS000065758.1566	SAMN29609545	clinical	cd_8_group_46990	cd_4_group_48685	cd_2_group_46357
PDT001356161.1	PDS000065758.1566	SAMN29610819	clinical	cd_8_group_46990	cd_4_group_48685	cd_2_group_46357
PDT001356258.1	PDS000065758.1566	SAMN29623445	clinical	cd_8_group_46990	cd_4_group_48685	cd_2_group_46357
PDT001393876.1	PDS000065758.1566	SAMN30395010	clinical	cd_8_group_46990	cd_4_group_48685	cd_2_group_46357
PDT001356133.1	PDS000073471.162	SAMN29609519	clinical	cd_8_group_46991	cd_4_group_48686	cd_2_group_46358
PDT001360175.1	PDS000073471.162	SAMN29757250	clinical	cd_8_group_46991	cd_4_group_48686	cd_2_group_46358
PDT001356137.1	PDS000241216.6	SAMN29609530	clinical	cd_8_group_46992	cd_4_group_48687	-
PDT002095956.1	PDS000241216.6	SAMN40219461	clinical	cd_8_group_46992	cd_4_group_48687	-
PDT001356144.1	PDS000113885.2	SAMN29609526	clinical	cd_8_group_46993	cd_4_group_48688	cd_2_group_46359
PDT001360151.1	PDS000113885.2	SAMN29757247	clinical	cd_8_group_46993	cd_4_group_48688	cd_2_group_46359
PDT001368161.1	PDS000113885.2	SAMN29907137	clinical	cd_8_group_46993	cd_4_group_48688	cd_2_group_46359
PDT001368229.1	PDS000113885.2	SAMN29907939	clinical	cd_8_group_46993	cd_4_group_48688	cd_2_group_46359
PDT001356151.1	PDS000027035.34	SAMN29609543	clinical	cd_8_group_46994	cd_4_group_48689	cd_2_group_46360
PDT001372610.1	PDS000027035.34	SAMN30002233	clinical	cd_8_group_46994	cd_4_group_48689	cd_2_group_46360
PDT001356153.1	PDS000113884.1	SAMN29610643	clinical	cd_8_group_46995	cd_4_group_48690	-
PDT001360174.1	PDS000113884.1	SAMN29757246	clinical	cd_8_group_46995	cd_4_group_48690	-
PDT001356162.1	PDS000113778.1	SAMN29610661	clinical	cd_8_group_46996	cd_4_group_48691	cd_2_group_46361
PDT001357218.1	PDS000113778.1	SAMN29634930	clinical	cd_8_group_46996	cd_4_group_48691	cd_2_group_46361
PDT001356183.1	PDS000201128.4	SAMN29623102	clinical	cd_8_group_46997	-	-
PDT002413959.1	PDS000201128.4	SAMN39515458	clinical	cd_8_group_46997	-	-
PDT001356224.1	PDS000241216.6	SAMN29623753	environmental/other	cd_8_group_46998	cd_4_group_48693	cd_2_group_46364
PDT001772865.1	PDS000241216.6	SAMN35677191	clinical	cd_8_group_46998	cd_4_group_48693	cd_2_group_46364
PDT001822384.1	PDS000241216.6	SAMN36614779	clinical	cd_8_group_46998	cd_4_group_48693	cd_2_group_46364
PDT001356247.1	PDS000241216.6	SAMN29623428	clinical	cd_8_group_46999	cd_4_group_48694	cd_2_group_46366
PDT001411841.1	PDS000241216.6	SAMN30675127	clinical	cd_8_group_46999	cd_4_group_48694	cd_2_group_46366
PDT001419262.1	PDS000241216.6	SAMN30875573	clinical	cd_8_group_46999	cd_4_group_48694	cd_2_group_46366
PDT000000333.3	PDS000032203.79	SAMN01920910	environmental/other	cd_8_group_47	cd_4_group_37	cd_2_group_34
PDT000030541.3	PDS000032203.79	SAMN02742093	environmental/other	cd_8_group_47	cd_4_group_37	cd_2_group_34
PDT000002401.4	PDS000036055.1	SAMN02344952	environmental/other	cd_8_group_470	cd_4_group_413	cd_2_group_356
PDT000040032.3	PDS000036055.1	SAMN02847335	environmental/other	cd_8_group_470	cd_4_group_413	cd_2_group_356
PDT000068627.2	PDS000031803.233	SAMN02844771	environmental/other	cd_8_group_4700	-	-
PDT000392814.1	PDS000031803.233	SAMN10258680	environmental/other	cd_8_group_4700	-	-
PDT000373297.1	PDS000031803.233	SAMN09994484	environmental/other	cd_8_group_4700	cd_4_group_10988	-
PDT000218522.2	PDS000031803.233	SAMN07237089	environmental/other	cd_8_group_4700	cd_4_group_10988	cd_2_group_9959
PDT000218680.2	PDS000031803.233	SAMN07237712	environmental/other	cd_8_group_4700	cd_4_group_10988	cd_2_group_9959
PDT000218683.2	PDS000031803.233	SAMN07237713	environmental/other	cd_8_group_4700	cd_4_group_10988	cd_2_group_9959
PDT000239839.2	PDS000031803.233	SAMN07628896	environmental/other	cd_8_group_4700	cd_4_group_10988	cd_2_group_9959
PDT000595990.1	PDS000031803.233	SAMN12868805	environmental/other	cd_8_group_4700	cd_4_group_10988	cd_2_group_9959
PDT000379423.1	PDS000031803.233	SAMN10078828	environmental/other	cd_8_group_4700	cd_4_group_18141	-
PDT000336221.1	PDS000031803.233	SAMN09479613	environmental/other	cd_8_group_4700	cd_4_group_18141	cd_2_group_16559
PDT000384231.1	PDS000031803.233	SAMN10112422	environmental/other	cd_8_group_4700	cd_4_group_18141	cd_2_group_16559
PDT000403440.1	PDS000031803.233	SAMN10389849	environmental/other	cd_8_group_4700	cd_4_group_18141	cd_2_group_16559
PDT001356249.1	PDS000037456.121	SAMN29623426	clinical	cd_8_group_47000	cd_4_group_48695	cd_2_group_46367
PDT001394689.1	PDS000037456.121	SAMN30415516	clinical	cd_8_group_47000	cd_4_group_48695	cd_2_group_46367
PDT001454573.1	PDS000037456.121	SAMN31289104	clinical	cd_8_group_47000	cd_4_group_48695	cd_2_group_46367
PDT001871094.1	PDS000037456.121	SAMN31169222	clinical	cd_8_group_47000	cd_4_group_48695	cd_2_group_46367
PDT001368173.1	PDS000064963.49	SAMN29907725	clinical	cd_8_group_47001	cd_4_group_48696	-
PDT001356252.1	PDS000064963.49	SAMN29623427	clinical	cd_8_group_47001	cd_4_group_48696	cd_2_group_46368
PDT001368236.1	PDS000064963.49	SAMN29907588	clinical	cd_8_group_47001	cd_4_group_48696	cd_2_group_46368
PDT001374742.1	PDS000064963.49	SAMN30056136	clinical	cd_8_group_47001	cd_4_group_48696	cd_2_group_46368
PDT001374782.1	PDS000064963.49	SAMN30056181	clinical	cd_8_group_47001	cd_4_group_48696	cd_2_group_46368
PDT002105524.1	PDS000064963.49	SAMN40348413	clinical	cd_8_group_47001	cd_4_group_48696	cd_2_group_46368
PDT001356645.1	PDS000027076.898	SAMN29630306	clinical	cd_8_group_47002	-	-
PDT001376853.1	PDS000027076.898	SAMN30086219	environmental/other	cd_8_group_47002	-	-
PDT001696441.1	PDS000027076.898	SAMN34277786	clinical	cd_8_group_47002	-	-
PDT001843741.3	PDS000027076.898	SAMN36873033	environmental/other	cd_8_group_47002	-	-
PDT001597818.1	PDS000027076.898	SAMN32970515	clinical	cd_8_group_47002	cd_4_group_53965	-
PDT001774291.1	PDS000027076.898	SAMN35684920	clinical	cd_8_group_47002	cd_4_group_53965	cd_2_group_54277
PDT001779517.1	PDS000027076.898	SAMN35733149	clinical	cd_8_group_47002	cd_4_group_53965	cd_2_group_54277
PDT002390736.1	PDS000027076.898	SAMN43896620	environmental/other	cd_8_group_47002	cd_4_group_66954	cd_2_group_65798
PDT002426944.1	PDS000027076.898	SAMN44407617	clinical	cd_8_group_47002	cd_4_group_66954	cd_2_group_65798
PDT002427301.1	PDS000027076.898	SAMN44407694	clinical	cd_8_group_47002	cd_4_group_66954	cd_2_group_65798
PDT001356649.1	PDS000238526.14	SAMN29630304	clinical	cd_8_group_47003	cd_4_group_48698	-
PDT002201441.1	PDS000238526.14	SAMN39173612	clinical	cd_8_group_47003	cd_4_group_48698	-
PDT001356675.1	PDS000029636.1094	SAMN29631747	clinical	cd_8_group_47004	cd_4_group_48699	cd_2_group_46373
PDT002064495.1	PDS000029636.1094	SAMN39620491	clinical	cd_8_group_47004	cd_4_group_48699	cd_2_group_46373
PDT001356677.1	PDS000114381.1	SAMN29631748	clinical	cd_8_group_47005	cd_4_group_48700	cd_2_group_46374
PDT001367480.1	PDS000114381.1	SAMN29873083	clinical	cd_8_group_47005	cd_4_group_48700	cd_2_group_46374
PDT001356685.1	PDS000187826.3	SAMN29631882	clinical	cd_8_group_47006	cd_4_group_48701	cd_2_group_46375
PDT002239285.1	PDS000187826.3	SAMN42278204	clinical	cd_8_group_47006	cd_4_group_48701	cd_2_group_46375
PDT002780317.1	PDS000187826.3	SAMN48707947	clinical	cd_8_group_47006	cd_4_group_48701	cd_2_group_46375
PDT001356692.1	PDS000056615.37	SAMN29631893	clinical	cd_8_group_47007	cd_4_group_48702	cd_2_group_46377
PDT001363815.1	PDS000056615.37	SAMN29799343	clinical	cd_8_group_47007	cd_4_group_48702	cd_2_group_46377
PDT001356737.1	PDS000029314.405	SAMN29632348	clinical	cd_8_group_47008	cd_4_group_48704	cd_2_group_46379
PDT002493424.1	PDS000029314.405	SAMN45032359	clinical	cd_8_group_47008	cd_4_group_48704	cd_2_group_46379
PDT001808010.1	PDS000008675.535	SAMN36275185	clinical	cd_8_group_47009	-	-
PDT001356747.1	PDS000008675.535	SAMN29632433	clinical	cd_8_group_47009	cd_4_group_48706	cd_2_group_46382
PDT001359603.1	PDS000008675.535	SAMN29750958	clinical	cd_8_group_47009	cd_4_group_48706	cd_2_group_46382
PDT001412878.1	PDS000008675.535	SAMN30755426	clinical	cd_8_group_47009	cd_4_group_48706	cd_2_group_46382
PDT000068633.2	PDS000027237.379	SAMN02918524	environmental/other	cd_8_group_4701	-	-
PDT000069303.2	PDS000027237.379	SAMN02918538	environmental/other	cd_8_group_4701	cd_4_group_4549	cd_2_group_4055
PDT000069734.2	PDS000027237.379	SAMN02918556	environmental/other	cd_8_group_4701	cd_4_group_4549	cd_2_group_4055
PDT000076972.2	PDS000027237.379	SAMN02918571	environmental/other	cd_8_group_4701	cd_4_group_4549	cd_2_group_4055
PDT000243663.2	PDS000027237.379	SAMN06564417	environmental/other	cd_8_group_4701	cd_4_group_4549	cd_2_group_4055
PDT001356752.1	PDS000009446.43	SAMN29632430	clinical	cd_8_group_47010	-	-
PDT002750004.1	PDS000009446.43	SAMN48312346	clinical	cd_8_group_47010	-	-
PDT001662099.1	PDS000239639.11	SAMN33786249	environmental/other	cd_8_group_47011	-	-
PDT001356755.1	PDS000239639.11	SAMN29632465	environmental/other	cd_8_group_47011	cd_4_group_48707	-
PDT001364350.1	PDS000239639.11	SAMN29826432	environmental/other	cd_8_group_47011	cd_4_group_48707	-
PDT001356769.1	PDS000056511.16	SAMN29632475	environmental/other	cd_8_group_47012	-	-
PDT001409021.1	PDS000056511.16	SAMN30661317	environmental/other	cd_8_group_47012	-	-
PDT001356780.1	PDS000026970.1233	SAMN29632643	clinical	cd_8_group_47013	-	-
PDT001386729.1	PDS000026970.1233	SAMN30281397	clinical	cd_8_group_47013	-	-
PDT001356846.1	PDS000029636.1094	SAMN29633549	clinical	cd_8_group_47014	-	-
PDT002830729.1	PDS000029636.1094	SAMN49899253	clinical	cd_8_group_47014	-	-
PDT001356852.1	PDS000006148.60	SAMN29633553	clinical	cd_8_group_47015	-	-
PDT002426547.1	PDS000006148.60	SAMN44404268	environmental/other	cd_8_group_47015	-	-
PDT002514774.1	PDS000006148.60	SAMN45203685	clinical	cd_8_group_47015	cd_4_group_56194	-
PDT002738472.1	PDS000006148.60	SAMN48183530	clinical	cd_8_group_47015	cd_4_group_56194	-
PDT001767095.1	PDS000006148.60	SAMN35570520	clinical	cd_8_group_47015	cd_4_group_56194	cd_2_group_54152
PDT001790802.1	PDS000006148.60	SAMN35989972	clinical	cd_8_group_47015	cd_4_group_56194	cd_2_group_54152
PDT001921936.1	PDS000006148.60	SAMN37703813	clinical	cd_8_group_47015	cd_4_group_56194	cd_2_group_54152
PDT002051939.1	PDS000006148.60	SAMN39418143	clinical	cd_8_group_47015	cd_4_group_56194	cd_2_group_54152
PDT001570873.1	PDS000026970.1233	SAMN32647267	clinical	cd_8_group_47016	-	-
PDT001356870.1	PDS000026970.1233	SAMN29633642	clinical	cd_8_group_47016	cd_4_group_48711	cd_2_group_46387
PDT001370752.1	PDS000026970.1233	SAMN29969519	clinical	cd_8_group_47016	cd_4_group_48711	cd_2_group_46387
PDT001356890.1	PDS000113786.5	SAMN29633622	clinical	cd_8_group_47017	-	-
PDT002175429.1	PDS000113786.5	SAMN41527381	environmental/other	cd_8_group_47017	-	-
PDT001356939.1	PDS000029844.105	SAMN29634794	clinical	cd_8_group_47018	-	-
PDT002740239.1	PDS000029844.105	SAMN48206698	clinical	cd_8_group_47018	-	-
PDT001356951.1	PDS000097905.54	SAMN29634800	clinical	cd_8_group_47019	cd_4_group_48712	cd_2_group_46388
PDT001374480.1	PDS000097905.54	SAMN30056210	clinical	cd_8_group_47019	cd_4_group_48712	cd_2_group_46388
PDT000068682.2	PDS000030800.1	SAMN03734276	environmental/other	cd_8_group_4702	cd_4_group_4509	cd_2_group_4022
PDT000068690.2	PDS000030800.1	SAMN03734274	environmental/other	cd_8_group_4702	cd_4_group_4509	cd_2_group_4022
PDT001356957.1	PDS000114973.1	SAMN29634943	clinical	cd_8_group_47020	cd_4_group_48713	cd_2_group_46389
PDT001377593.1	PDS000114973.1	SAMN30102667	clinical	cd_8_group_47020	cd_4_group_48713	cd_2_group_46389
PDT002086663.1	PDS000028192.1216	SAMN40138126	clinical	cd_8_group_47021	cd_4_group_48714	-
PDT001356958.1	PDS000028192.1216	SAMN29634939	clinical	cd_8_group_47021	cd_4_group_48714	cd_2_group_46390
PDT001356967.1	PDS000028192.1216	SAMN29634926	clinical	cd_8_group_47021	cd_4_group_48714	cd_2_group_46390
PDT001357013.1	PDS000028775.16	SAMN29633031	environmental/other	cd_8_group_47022	cd_4_group_48716	cd_2_group_46393
PDT001357014.1	PDS000028775.16	SAMN29633030	environmental/other	cd_8_group_47022	cd_4_group_48716	cd_2_group_46393
PDT001357018.1	PDS000027247.59	SAMN29633029	environmental/other	cd_8_group_47023	cd_4_group_48717	cd_2_group_46394
PDT001357060.1	PDS000027247.59	SAMN29633050	environmental/other	cd_8_group_47023	cd_4_group_48717	cd_2_group_46394
PDT001357163.1	PDS000027247.59	SAMN29633051	environmental/other	cd_8_group_47023	cd_4_group_48717	cd_2_group_46394
PDT001665274.1	PDS000027247.59	SAMN33796095	environmental/other	cd_8_group_47023	cd_4_group_48717	cd_2_group_46394
PDT001357021.1	PDS000027077.519	SAMN29633089	environmental/other	cd_8_group_47024	cd_4_group_48718	cd_2_group_46395
PDT001357022.1	PDS000027077.519	SAMN29633088	environmental/other	cd_8_group_47024	cd_4_group_48718	cd_2_group_46395
PDT001482091.1	PDS000027077.519	SAMN31663364	environmental/other	cd_8_group_47024	cd_4_group_52227	-
PDT001481935.1	PDS000027077.519	SAMN31662301	environmental/other	cd_8_group_47024	cd_4_group_52227	cd_2_group_49989
PDT001481943.1	PDS000027077.519	SAMN31662310	environmental/other	cd_8_group_47024	cd_4_group_52227	cd_2_group_49989
PDT001482034.1	PDS000027077.519	SAMN31663179	environmental/other	cd_8_group_47024	cd_4_group_52227	cd_2_group_49989
PDT001482269.1	PDS000027077.519	SAMN31662306	environmental/other	cd_8_group_47024	cd_4_group_52227	cd_2_group_49989
PDT001357023.1	PDS000241216.6	SAMN29633087	environmental/other	cd_8_group_47025	-	-
PDT001883716.1	PDS000241216.6	SAMN37383975	clinical	cd_8_group_47025	-	-
PDT001357026.1	PDS000031803.233	SAMN29633083	environmental/other	cd_8_group_47026	cd_4_group_48719	cd_2_group_46396
PDT001357027.1	PDS000031803.233	SAMN29633082	environmental/other	cd_8_group_47026	cd_4_group_48719	cd_2_group_46396
PDT001357029.1	PDS000031803.233	SAMN29633081	environmental/other	cd_8_group_47026	cd_4_group_48719	cd_2_group_46396
PDT001357030.1	PDS000031803.233	SAMN29633080	environmental/other	cd_8_group_47026	cd_4_group_48719	cd_2_group_46396
PDT002037211.1	PDS000031803.233	SAMN39049586	clinical	cd_8_group_47026	cd_4_group_60360	-
PDT002077941.1	PDS000031803.233	SAMN39937516	clinical	cd_8_group_47026	cd_4_group_60360	-
PDT001357031.1	PDS000031722.40	SAMN29633078	environmental/other	cd_8_group_47027	-	-
PDT001440478.1	PDS000031722.40	SAMN31136881	environmental/other	cd_8_group_47027	cd_4_group_51297	-
PDT001481535.1	PDS000031722.40	SAMN31662028	environmental/other	cd_8_group_47027	cd_4_group_51297	cd_2_group_49979
PDT001481540.1	PDS000031722.40	SAMN31662030	environmental/other	cd_8_group_47027	cd_4_group_51297	cd_2_group_49979
PDT001481575.1	PDS000031722.40	SAMN31661977	environmental/other	cd_8_group_47027	cd_4_group_51297	cd_2_group_49979
PDT001357032.1	PDS000113796.2	SAMN29633077	environmental/other	cd_8_group_47028	cd_4_group_48720	cd_2_group_46397
PDT001357033.1	PDS000113796.2	SAMN29633076	environmental/other	cd_8_group_47028	cd_4_group_48720	cd_2_group_46397
PDT001357034.1	PDS000113796.2	SAMN29633075	environmental/other	cd_8_group_47028	cd_4_group_48720	cd_2_group_46397
PDT001357036.1	PDS000113768.1	SAMN29633073	environmental/other	cd_8_group_47029	cd_4_group_48721	cd_2_group_46398
PDT001357044.1	PDS000113768.1	SAMN29633066	environmental/other	cd_8_group_47029	cd_4_group_48721	cd_2_group_46398
PDT001357045.1	PDS000113768.1	SAMN29633065	environmental/other	cd_8_group_47029	cd_4_group_48721	cd_2_group_46398
PDT001357046.1	PDS000113768.1	SAMN29633064	environmental/other	cd_8_group_47029	cd_4_group_48721	cd_2_group_46398
PDT001357047.1	PDS000113768.1	SAMN29633063	environmental/other	cd_8_group_47029	cd_4_group_48721	cd_2_group_46398
PDT000081828.2	PDS000028192.1216	SAMN03734288	environmental/other	cd_8_group_4703	-	-
PDT000661865.1	PDS000028192.1216	SAMN13841723	clinical	cd_8_group_4703	-	-
PDT000068683.2	PDS000028192.1216	SAMN03734277	environmental/other	cd_8_group_4703	cd_4_group_4510	cd_2_group_4023
PDT002831831.2	PDS000028192.1216	SAMN44551952	clinical	cd_8_group_4703	cd_4_group_4510	cd_2_group_4023
PDT001357037.1	PDS000049364.18	SAMN29633072	environmental/other	cd_8_group_47030	cd_4_group_48722	cd_2_group_46399
PDT001357039.1	PDS000049364.18	SAMN29633071	environmental/other	cd_8_group_47030	cd_4_group_48722	cd_2_group_46399
PDT001357040.1	PDS000049364.18	SAMN29633070	environmental/other	cd_8_group_47030	cd_4_group_48722	cd_2_group_46399
PDT001357038.1	PDS000031722.40	SAMN29633027	environmental/other	cd_8_group_47031	cd_4_group_48723	cd_2_group_46400
PDT001357059.1	PDS000031722.40	SAMN29633025	environmental/other	cd_8_group_47031	cd_4_group_48723	cd_2_group_46400
PDT001665275.1	PDS000031722.40	SAMN33796094	environmental/other	cd_8_group_47031	cd_4_group_48723	cd_2_group_46400
PDT001372070.1	PDS000031722.40	SAMN29996638	clinical	cd_8_group_47031	cd_4_group_48723	cd_2_group_46831
PDT001616487.1	PDS000031722.40	SAMN33315907	clinical	cd_8_group_47031	cd_4_group_48723	cd_2_group_46831
PDT002164530.1	PDS000031722.40	SAMN41396341	clinical	cd_8_group_47031	cd_4_group_48723	cd_2_group_46831
PDT002393144.1	PDS000031722.40	SAMN37792140	environmental/other	cd_8_group_47031	cd_4_group_48723	cd_2_group_46831
PDT001357041.1	PDS000060265.8	SAMN29633069	environmental/other	cd_8_group_47032	cd_4_group_48724	cd_2_group_46401
PDT001357042.1	PDS000060265.8	SAMN29633068	environmental/other	cd_8_group_47032	cd_4_group_48724	cd_2_group_46401
PDT001357043.1	PDS000060265.8	SAMN29633067	environmental/other	cd_8_group_47032	cd_4_group_48724	cd_2_group_46401
PDT001357048.1	PDS000113769.1	SAMN29633062	environmental/other	cd_8_group_47033	cd_4_group_48725	cd_2_group_46402
PDT001357050.1	PDS000113769.1	SAMN29633061	environmental/other	cd_8_group_47033	cd_4_group_48725	cd_2_group_46402
PDT001357051.1	PDS000113769.1	SAMN29633060	environmental/other	cd_8_group_47033	cd_4_group_48725	cd_2_group_46402
PDT001357052.1	PDS000113769.1	SAMN29633059	environmental/other	cd_8_group_47033	cd_4_group_48725	cd_2_group_46402
PDT001357053.1	PDS000113769.1	SAMN29633058	environmental/other	cd_8_group_47033	cd_4_group_48725	cd_2_group_46402
PDT001357057.1	PDS000113769.1	SAMN29633053	environmental/other	cd_8_group_47033	cd_4_group_48725	cd_2_group_46402
PDT001357162.1	PDS000113769.1	SAMN29633054	environmental/other	cd_8_group_47033	cd_4_group_48725	cd_2_group_46402
PDT001357064.1	PDS000113771.1	SAMN29633046	environmental/other	cd_8_group_47034	cd_4_group_48728	cd_2_group_46405
PDT001357065.1	PDS000113771.1	SAMN29633045	environmental/other	cd_8_group_47034	cd_4_group_48728	cd_2_group_46405
PDT001357066.1	PDS000113771.1	SAMN29633044	environmental/other	cd_8_group_47034	cd_4_group_48728	cd_2_group_46405
PDT001357067.1	PDS000113771.1	SAMN29633043	environmental/other	cd_8_group_47034	cd_4_group_48728	cd_2_group_46405
PDT001357070.1	PDS000113771.1	SAMN29633041	environmental/other	cd_8_group_47034	cd_4_group_48728	cd_2_group_46405
PDT001357076.1	PDS000043813.11	SAMN29633035	environmental/other	cd_8_group_47035	cd_4_group_48729	cd_2_group_46406
PDT002482069.1	PDS000043813.11	SAMN44826013	environmental/other	cd_8_group_47035	cd_4_group_48729	cd_2_group_46406
PDT001357097.1	PDS000114692.1	SAMN29635117	clinical	cd_8_group_47036	-	-
PDT001369282.1	PDS000114692.1	SAMN29956763	clinical	cd_8_group_47036	-	-
PDT001357123.1	PDS000059986.11	SAMN29635164	clinical	cd_8_group_47037	cd_4_group_48731	cd_2_group_46408
PDT001361465.1	PDS000059986.11	SAMN29770029	clinical	cd_8_group_47037	cd_4_group_48731	cd_2_group_46408
PDT001357126.1	PDS000085033.695	SAMN29635198	environmental/other	cd_8_group_47038	cd_4_group_48733	cd_2_group_46410
PDT001357128.1	PDS000085033.695	SAMN29635196	environmental/other	cd_8_group_47038	cd_4_group_48733	cd_2_group_46410
PDT001357167.1	PDS000085033.695	SAMN29635194	environmental/other	cd_8_group_47038	cd_4_group_48733	cd_2_group_46410
PDT001357169.1	PDS000085033.695	SAMN29635191	environmental/other	cd_8_group_47038	cd_4_group_48733	cd_2_group_46410
PDT001357208.1	PDS000114050.9	SAMN29634888	clinical	cd_8_group_47039	cd_4_group_48734	-
PDT001361817.1	PDS000114050.9	SAMN29770124	clinical	cd_8_group_47039	cd_4_group_48734	cd_2_group_46582
PDT001364489.1	PDS000114050.9	SAMN29827490	clinical	cd_8_group_47039	cd_4_group_48734	cd_2_group_46582
PDT001692312.1	PDS000114050.9	SAMN34233672	clinical	cd_8_group_47039	cd_4_group_48734	cd_2_group_53248
PDT001717246.1	PDS000114050.9	SAMN34535606	clinical	cd_8_group_47039	cd_4_group_48734	cd_2_group_53248
PDT001848914.1	PDS000114050.9	SAMN36948776	clinical	cd_8_group_47039	cd_4_group_48734	cd_2_group_53248
PDT000068685.2	PDS000002778.93	SAMN03734283	environmental/other	cd_8_group_4704	cd_4_group_4511	-
PDT000082346.2	PDS000002778.93	SAMN03857100	clinical	cd_8_group_4704	cd_4_group_4511	-
PDT001357211.1	PDS000222830.4	SAMN29634922	clinical	cd_8_group_47040	cd_4_group_48735	cd_2_group_46411
PDT002686116.1	PDS000222830.4	SAMN47165223	clinical	cd_8_group_47040	cd_4_group_48735	cd_2_group_46411
PDT002686117.1	PDS000222830.4	SAMN47165220	clinical	cd_8_group_47040	cd_4_group_48735	cd_2_group_46411
PDT002686119.1	PDS000222830.4	SAMN47165219	clinical	cd_8_group_47040	cd_4_group_48735	cd_2_group_46411
PDT002686120.1	PDS000222830.4	SAMN47165222	clinical	cd_8_group_47040	cd_4_group_48735	cd_2_group_46411
PDT002686121.1	PDS000222830.4	SAMN47165218	clinical	cd_8_group_47040	cd_4_group_48735	cd_2_group_46411
PDT002686122.1	PDS000222830.4	SAMN47165217	clinical	cd_8_group_47040	cd_4_group_48735	cd_2_group_46411
PDT002686123.1	PDS000222830.4	SAMN47165214	clinical	cd_8_group_47040	cd_4_group_48735	cd_2_group_46411
PDT002686124.1	PDS000222830.4	SAMN47165216	clinical	cd_8_group_47040	cd_4_group_48735	cd_2_group_46411
PDT002686125.1	PDS000222830.4	SAMN47165215	clinical	cd_8_group_47040	cd_4_group_48735	cd_2_group_46411
PDT002686126.1	PDS000222830.4	SAMN47165213	clinical	cd_8_group_47040	cd_4_group_48735	cd_2_group_46411
PDT002686127.1	PDS000222830.4	SAMN47165212	clinical	cd_8_group_47040	cd_4_group_48735	cd_2_group_46411
PDT002686128.1	PDS000222830.4	SAMN47165211	clinical	cd_8_group_47040	cd_4_group_48735	cd_2_group_46411
PDT002686129.1	PDS000222830.4	SAMN47165209	clinical	cd_8_group_47040	cd_4_group_48735	cd_2_group_46411
PDT002686130.1	PDS000222830.4	SAMN47165210	clinical	cd_8_group_47040	cd_4_group_48735	cd_2_group_46411
PDT002686131.1	PDS000222830.4	SAMN47165208	clinical	cd_8_group_47040	cd_4_group_48735	cd_2_group_46411
PDT002686132.1	PDS000222830.4	SAMN47165207	clinical	cd_8_group_47040	cd_4_group_48735	cd_2_group_46411
PDT002686133.1	PDS000222830.4	SAMN47165206	clinical	cd_8_group_47040	cd_4_group_48735	cd_2_group_46411
PDT002686134.1	PDS000222830.4	SAMN47165205	clinical	cd_8_group_47040	cd_4_group_48735	cd_2_group_46411
PDT002686135.1	PDS000222830.4	SAMN47165204	clinical	cd_8_group_47040	cd_4_group_48735	cd_2_group_46411
PDT001357213.1	PDS000032494.38	SAMN29634925	clinical	cd_8_group_47041	cd_4_group_48736	cd_2_group_46412
PDT001360198.1	PDS000032494.38	SAMN29757810	clinical	cd_8_group_47041	cd_4_group_48736	cd_2_group_46412
PDT001357214.1	PDS000020711.23	SAMN29634924	clinical	cd_8_group_47042	cd_4_group_48737	cd_2_group_46413
PDT001871496.1	PDS000020711.23	SAMN31118839	clinical	cd_8_group_47042	cd_4_group_48737	cd_2_group_46413
PDT002362139.1	PDS000020711.23	SAMN43469319	clinical	cd_8_group_47042	cd_4_group_66385	cd_2_group_65126
PDT002365117.1	PDS000020711.23	SAMN43503263	clinical	cd_8_group_47042	cd_4_group_66385	cd_2_group_65126
PDT001406161.28	PDS000238227.4	SAMN30600808	clinical	cd_8_group_47043	-	-
PDT001357217.1	PDS000238227.4	SAMN29634921	clinical	cd_8_group_47043	cd_4_group_48738	cd_2_group_46414
PDT001361818.1	PDS000238227.4	SAMN29770132	clinical	cd_8_group_47043	cd_4_group_48738	cd_2_group_46414
PDT002721828.1	PDS000238227.4	SAMN48024441	clinical	cd_8_group_47043	cd_4_group_48738	cd_2_group_46414
PDT002652582.1	PDS000239639.11	SAMN47203137	clinical	cd_8_group_47044	-	-
PDT001357475.1	PDS000239639.11	SAMN29642420	clinical	cd_8_group_47044	cd_4_group_48740	cd_2_group_46415
PDT001597820.1	PDS000239639.11	SAMN32970518	clinical	cd_8_group_47044	cd_4_group_48740	cd_2_group_46415
PDT001357477.1	PDS000172787.1	SAMN29642425	clinical	cd_8_group_47045	cd_4_group_48741	cd_2_group_46416
PDT002067199.1	PDS000172787.1	SAMN39655701	clinical	cd_8_group_47045	cd_4_group_48741	cd_2_group_46416
PDT001357483.1	PDS000118528.4	SAMN29642423	clinical	cd_8_group_47046	-	-
PDT001414586.1	PDS000118528.4	SAMN30805849	clinical	cd_8_group_47046	-	-
PDT002310176.1	PDS000118528.4	SAMN43092880	clinical	cd_8_group_47046	-	-
PDT001357513.1	PDS000054521.25	SAMN29645612	clinical	cd_8_group_47047	cd_4_group_48743	cd_2_group_46418
PDT001372075.1	PDS000054521.25	SAMN29996635	clinical	cd_8_group_47047	cd_4_group_48743	cd_2_group_46418
PDT001425517.1	PDS000054521.25	SAMN30928638	clinical	cd_8_group_47047	cd_4_group_51009	cd_2_group_48757
PDT001434180.1	PDS000054521.25	SAMN31017776	clinical	cd_8_group_47047	cd_4_group_51009	cd_2_group_48757
PDT001444428.1	PDS000054521.25	SAMN31183001	clinical	cd_8_group_47047	cd_4_group_51009	cd_2_group_48757
PDT001482159.1	PDS000054521.25	SAMN31659125	clinical	cd_8_group_47047	cd_4_group_51009	cd_2_group_48757
PDT001357532.1	PDS000085033.695	SAMN29647695	clinical	cd_8_group_47048	cd_4_group_48744	cd_2_group_46419
PDT001363858.1	PDS000085033.695	SAMN29802027	clinical	cd_8_group_47048	cd_4_group_48744	cd_2_group_46419
PDT001357540.1	PDS000123020.4	SAMN29647742	clinical	cd_8_group_47049	-	-
PDT002827578.1	PDS000123020.4	SAMN49827602	clinical	cd_8_group_47049	-	-
PDT000068689.2	PDS000030799.8	SAMN03734280	environmental/other	cd_8_group_4705	-	-
PDT000093954.2	PDS000030799.8	SAMN03734341	environmental/other	cd_8_group_4705	-	-
PDT002206051.1	PDS000027938.307	SAMN41837350	clinical	cd_8_group_47050	cd_4_group_48745	-
PDT001357544.1	PDS000027938.307	SAMN29654740	clinical	cd_8_group_47050	cd_4_group_48745	cd_2_group_46420
PDT001363893.1	PDS000027938.307	SAMN29802096	clinical	cd_8_group_47050	cd_4_group_48745	cd_2_group_46420
PDT001357547.1	PDS000011314.317	SAMN29654673	clinical	cd_8_group_47051	-	-
PDT001881637.1	PDS000011314.317	SAMN37352169	clinical	cd_8_group_47051	cd_4_group_58264	-
PDT002542720.1	PDS000011314.317	SAMN45903752	clinical	cd_8_group_47051	cd_4_group_58264	-
PDT001357565.1	PDS000030093.260	SAMN29645610	clinical	cd_8_group_47052	-	-
PDT001410026.1	PDS000030093.260	SAMN30686042	clinical	cd_8_group_47052	-	-
PDT001357678.1	PDS000036492.31	SAMN29658607	clinical	cd_8_group_47053	cd_4_group_48747	cd_2_group_46421
PDT001384088.1	PDS000036492.31	SAMN30244868	environmental/other	cd_8_group_47053	cd_4_group_48747	cd_2_group_46421
PDT001357715.1	PDS000028250.36	SAMN29659938	clinical	cd_8_group_47054	cd_4_group_48748	-
PDT001906879.1	PDS000028250.36	SAMN37565446	clinical	cd_8_group_47054	cd_4_group_48748	-
PDT001357741.1	PDS000032654.291	SAMN29659943	clinical	cd_8_group_47055	cd_4_group_48750	cd_2_group_46424
PDT001357742.1	PDS000032654.291	SAMN29659947	clinical	cd_8_group_47055	cd_4_group_48750	cd_2_group_46424
PDT001366615.1	PDS000032654.291	SAMN29869690	clinical	cd_8_group_47055	cd_4_group_48750	cd_2_group_46424
PDT001452083.1	PDS000032654.291	SAMN31269436	clinical	cd_8_group_47055	cd_4_group_48750	cd_2_group_46424
PDT001357792.1	PDS000222816.23	SAMN29659360	clinical	cd_8_group_47056	-	-
PDT001526215.1	PDS000222816.23	SAMN32228296	clinical	cd_8_group_47056	-	-
PDT001709929.1	PDS000222816.23	SAMN34436339	clinical	cd_8_group_47056	-	-
PDT001770048.1	PDS000222816.23	SAMN35639703	clinical	cd_8_group_47056	-	-
PDT001930703.1	PDS000222816.23	SAMN37808958	clinical	cd_8_group_47056	-	-
PDT002047387.1	PDS000222816.23	SAMN39272932	clinical	cd_8_group_47056	-	-
PDT002069812.1	PDS000222816.23	SAMN39693164	clinical	cd_8_group_47056	-	-
PDT002168344.1	PDS000222816.23	SAMN41436980	clinical	cd_8_group_47056	-	-
PDT002182969.1	PDS000222816.23	SAMN41596324	clinical	cd_8_group_47056	-	-
PDT002337500.1	PDS000222816.23	SAMN43322586	clinical	cd_8_group_47056	-	-
PDT002401941.1	PDS000222816.23	SAMN44011107	clinical	cd_8_group_47056	-	-
PDT002468690.1	PDS000222816.23	SAMN44771931	clinical	cd_8_group_47056	-	-
PDT002485267.1	PDS000222816.23	SAMN44983096	clinical	cd_8_group_47056	-	-
PDT002529691.1	PDS000222816.23	SAMN45320876	clinical	cd_8_group_47056	-	-
PDT002668279.1	PDS000222816.23	SAMN47355269	clinical	cd_8_group_47056	-	-
PDT002669588.1	PDS000222816.23	SAMN47386140	clinical	cd_8_group_47056	-	-
PDT002675799.1	PDS000222816.23	SAMN47437458	clinical	cd_8_group_47056	-	-
PDT002741787.1	PDS000222816.23	SAMN48261487	clinical	cd_8_group_47056	-	-
PDT002778960.1	PDS000222816.23	SAMN48685527	clinical	cd_8_group_47056	-	-
PDT002785375.1	PDS000222816.23	SAMN48779416	clinical	cd_8_group_47056	-	-
PDT002882264.1	PDS000222816.23	SAMN50606573	clinical	cd_8_group_47056	-	-
PDT002130313.1	PDS000222816.23	SAMN40738680	clinical	cd_8_group_47056	cd_4_group_53350	-
PDT002144001.1	PDS000222816.23	SAMN41046447	clinical	cd_8_group_47056	cd_4_group_53350	-
PDT002147481.1	PDS000222816.23	SAMN41093232	clinical	cd_8_group_47056	cd_4_group_53350	-
PDT002463748.1	PDS000222816.23	SAMN44677619	clinical	cd_8_group_47056	cd_4_group_53350	-
PDT001549236.1	PDS000222816.23	SAMN32421868	clinical	cd_8_group_47056	cd_4_group_53350	cd_2_group_51116
PDT001728224.1	PDS000222816.23	SAMN35015593	clinical	cd_8_group_47056	cd_4_group_53350	cd_2_group_51116
PDT001682700.1	PDS000222816.23	SAMN34113069	clinical	cd_8_group_47056	cd_4_group_53350	cd_2_group_52998
PDT001736063.1	PDS000222816.23	SAMN35104135	clinical	cd_8_group_47056	cd_4_group_53350	cd_2_group_52998
PDT002020641.1	PDS000222816.23	SAMN38726690	clinical	cd_8_group_47056	cd_4_group_53350	cd_2_group_52998
PDT002116220.1	PDS000222816.23	SAMN40534010	clinical	cd_8_group_47056	cd_4_group_53350	cd_2_group_59992
PDT002596671.1	PDS000222816.23	SAMN46439190	clinical	cd_8_group_47056	cd_4_group_53350	cd_2_group_59992
PDT002041353.1	PDS000222816.23	SAMN39173537	clinical	cd_8_group_47056	cd_4_group_56891	-
PDT002097820.1	PDS000222816.23	SAMN40251988	clinical	cd_8_group_47056	cd_4_group_56891	-
PDT002109118.1	PDS000222816.23	SAMN40377594	clinical	cd_8_group_47056	cd_4_group_56891	-
PDT002138567.1	PDS000222816.23	SAMN40972600	clinical	cd_8_group_47056	cd_4_group_56891	-
PDT001821841.1	PDS000222816.23	SAMN36521162	clinical	cd_8_group_47056	cd_4_group_56891	cd_2_group_54887
PDT001927920.1	PDS000222816.23	SAMN37807119	clinical	cd_8_group_47056	cd_4_group_56891	cd_2_group_54887
PDT002138755.1	PDS000222816.23	SAMN40973717	clinical	cd_8_group_47056	cd_4_group_56891	cd_2_group_54887
PDT002157357.1	PDS000222816.23	SAMN41249957	clinical	cd_8_group_47056	cd_4_group_56891	cd_2_group_54887
PDT002183017.1	PDS000222816.23	SAMN41596233	clinical	cd_8_group_47056	cd_4_group_56891	cd_2_group_54887
PDT002183051.1	PDS000222816.23	SAMN41596243	clinical	cd_8_group_47056	cd_4_group_56891	cd_2_group_54887
PDT002183095.1	PDS000222816.23	SAMN41596236	clinical	cd_8_group_47056	cd_4_group_56891	cd_2_group_54887
PDT002187095.1	PDS000222816.23	SAMN41644101	clinical	cd_8_group_47056	cd_4_group_56891	cd_2_group_54887
PDT002188467.1	PDS000222816.23	SAMN41660968	clinical	cd_8_group_47056	cd_4_group_56891	cd_2_group_54887
PDT002192438.1	PDS000222816.23	SAMN41725110	clinical	cd_8_group_47056	cd_4_group_56891	cd_2_group_54887
PDT002192458.1	PDS000222816.23	SAMN41725129	clinical	cd_8_group_47056	cd_4_group_56891	cd_2_group_54887
PDT002221453.1	PDS000222816.23	SAMN41940931	clinical	cd_8_group_47056	cd_4_group_56891	cd_2_group_54887
PDT002364639.1	PDS000222816.23	SAMN43509249	clinical	cd_8_group_47056	cd_4_group_56891	cd_2_group_54887
PDT002186380.1	PDS000222816.23	SAMN41657903	clinical	cd_8_group_47056	cd_4_group_62687	-
PDT002163501.1	PDS000222816.23	SAMN41383903	clinical	cd_8_group_47056	cd_4_group_62687	cd_2_group_61090
PDT002244610.1	PDS000222816.23	SAMN42383341	clinical	cd_8_group_47056	cd_4_group_62687	cd_2_group_61090
PDT002263592.1	PDS000222816.23	SAMN42764710	clinical	cd_8_group_47056	cd_4_group_62687	cd_2_group_61090
PDT002313831.1	PDS000222816.23	SAMN43111112	clinical	cd_8_group_47056	cd_4_group_62687	cd_2_group_61090
PDT002362329.1	PDS000222816.23	SAMN43494267	clinical	cd_8_group_47056	cd_4_group_62687	cd_2_group_61090
PDT002391977.1	PDS000222816.23	SAMN43906829	clinical	cd_8_group_47056	cd_4_group_62687	cd_2_group_61090
PDT002488084.1	PDS000222816.23	SAMN44896876	clinical	cd_8_group_47056	cd_4_group_62687	cd_2_group_61090
PDT002392492.1	PDS000222816.23	SAMN43917435	clinical	cd_8_group_47056	cd_4_group_64150	-
PDT002228106.1	PDS000222816.23	SAMN42037972	clinical	cd_8_group_47056	cd_4_group_64150	cd_2_group_62731
PDT002231750.1	PDS000222816.23	SAMN42100219	clinical	cd_8_group_47056	cd_4_group_64150	cd_2_group_62731
PDT002457169.1	PDS000222816.23	SAMN44296871	clinical	cd_8_group_47056	cd_4_group_64150	cd_2_group_62731
PDT001379304.1	PDS000115427.2	SAMN30153232	clinical	cd_8_group_47057	-	-
PDT001357794.1	PDS000115427.2	SAMN29659817	clinical	cd_8_group_47057	cd_4_group_48752	cd_2_group_46427
PDT001382508.1	PDS000115427.2	SAMN30220259	clinical	cd_8_group_47057	cd_4_group_48752	cd_2_group_46427
PDT001357808.1	PDS000007281.367	SAMN29659461	environmental/other	cd_8_group_47058	-	-
PDT001397395.1	PDS000007281.367	SAMN30480171	environmental/other	cd_8_group_47058	-	-
PDT001357809.1	PDS000032735.1023	SAMN29659949	clinical	cd_8_group_47059	cd_4_group_48753	cd_2_group_46430
PDT001537742.1	PDS000032735.1023	SAMN32316087	clinical	cd_8_group_47059	cd_4_group_48753	cd_2_group_46430
PDT000068691.2	PDS000214890.109	SAMN03734281	environmental/other	cd_8_group_4706	-	-
PDT000260664.2	PDS000214890.109	SAMN07947784	clinical	cd_8_group_4706	-	-
PDT000280979.2	PDS000214890.109	SAMN08226262	environmental/other	cd_8_group_4706	-	-
PDT001666262.1	PDS000214890.109	SAMN33863854	environmental/other	cd_8_group_4706	-	-
PDT001357864.1	PDS000114225.2	SAMN29662208	clinical	cd_8_group_47060	cd_4_group_48754	-
PDT001364394.1	PDS000114225.2	SAMN29827284	clinical	cd_8_group_47060	cd_4_group_48754	-
PDT001357928.1	PDS000026541.311	SAMN29599193	environmental/other	cd_8_group_47061	cd_4_group_48756	-
PDT002063310.1	PDS000026541.311	SAMN39588297	environmental/other	cd_8_group_47061	cd_4_group_48756	-
PDT001357935.1	PDS000241216.6	SAMN29599201	environmental/other	cd_8_group_47062	-	-
PDT001563969.1	PDS000241216.6	SAMN32603199	environmental/other	cd_8_group_47062	-	-
PDT001357936.1	PDS000013882.367	SAMN29599200	environmental/other	cd_8_group_47063	-	-
PDT002834082.1	PDS000013882.367	SAMN49947359	clinical	cd_8_group_47063	-	-
PDT002892915.1	PDS000013882.367	SAMN50736372	clinical	cd_8_group_47063	-	-
PDT002886663.1	PDS000113872.15	SAMN50668350	clinical	cd_8_group_47064	-	-
PDT001357944.1	PDS000113872.15	SAMN29669727	clinical	cd_8_group_47064	cd_4_group_48757	-
PDT002144006.1	PDS000113872.15	SAMN41046081	clinical	cd_8_group_47064	cd_4_group_48757	cd_2_group_60570
PDT002167637.1	PDS000113872.15	SAMN41417448	clinical	cd_8_group_47064	cd_4_group_48757	cd_2_group_60570
PDT001357969.1	PDS000114661.3	SAMN29669724	clinical	cd_8_group_47065	cd_4_group_48758	cd_2_group_46432
PDT001368978.1	PDS000114661.3	SAMN29938741	clinical	cd_8_group_47065	cd_4_group_48758	cd_2_group_46432
PDT001372124.1	PDS000114661.3	SAMN29997337	clinical	cd_8_group_47065	cd_4_group_48758	cd_2_group_46432
PDT001379980.1	PDS000114661.3	SAMN30194040	clinical	cd_8_group_47065	cd_4_group_48758	cd_2_group_46432
PDT001463381.1	PDS000241216.6	SAMN31409547	clinical	cd_8_group_47066	-	-
PDT002774133.1	PDS000241216.6	SAMN48586354	clinical	cd_8_group_47066	-	-
PDT002057246.1	PDS000241216.6	SAMN39485140	clinical	cd_8_group_47066	cd_4_group_48759	-
PDT002180830.1	PDS000241216.6	SAMN41580802	clinical	cd_8_group_47066	cd_4_group_48759	-
PDT001357971.1	PDS000241216.6	SAMN29669718	clinical	cd_8_group_47066	cd_4_group_48759	cd_2_group_46433
PDT001410620.1	PDS000241216.6	SAMN30695924	clinical	cd_8_group_47066	cd_4_group_48759	cd_2_group_46433
PDT001424725.1	PDS000241216.6	SAMN30926513	clinical	cd_8_group_47066	cd_4_group_48759	cd_2_group_46433
PDT001435041.1	PDS000241216.6	SAMN31037099	clinical	cd_8_group_47066	cd_4_group_48759	cd_2_group_46433
PDT001456230.1	PDS000241216.6	SAMN31367897	clinical	cd_8_group_47066	cd_4_group_48759	cd_2_group_46433
PDT001357991.1	PDS000002218.949	SAMN29657669	environmental/other	cd_8_group_47067	-	-
PDT001484811.1	PDS000002218.949	SAMN31712846	environmental/other	cd_8_group_47067	-	-
PDT002078382.1	PDS000002218.949	SAMN39945286	environmental/other	cd_8_group_47067	-	-
PDT001396925.1	PDS000002218.949	SAMN30469491	environmental/other	cd_8_group_47067	cd_4_group_50234	cd_2_group_47980
PDT001441293.1	PDS000002218.949	SAMN31142668	environmental/other	cd_8_group_47067	cd_4_group_50234	cd_2_group_47980
PDT001846578.1	PDS000239639.11	SAMN36908548	environmental/other	cd_8_group_47068	-	-
PDT001357997.1	PDS000239639.11	SAMN29657598	environmental/other	cd_8_group_47068	cd_4_group_48760	cd_2_group_46434
PDT001411481.1	PDS000239639.11	SAMN30697007	environmental/other	cd_8_group_47068	cd_4_group_48760	cd_2_group_46434
PDT001358013.1	PDS000113876.3	SAMN29657647	environmental/other	cd_8_group_47069	-	-
PDT002662423.1	PDS000113876.3	SAMN47288809	environmental/other	cd_8_group_47069	-	-
PDT000687378.1	PDS000031858.44	SAMN14125536	clinical	cd_8_group_4707	-	-
PDT000068694.2	PDS000031858.44	SAMN02845193	environmental/other	cd_8_group_4707	cd_4_group_4513	-
PDT000077371.2	PDS000031858.44	SAMN02709309	environmental/other	cd_8_group_4707	cd_4_group_4513	-
PDT001358236.1	PDS000113877.1	SAMN29656438	clinical	cd_8_group_47070	cd_4_group_48761	cd_2_group_46436
PDT001358246.1	PDS000113877.1	SAMN29656419	clinical	cd_8_group_47070	cd_4_group_48761	cd_2_group_46436
PDT001358253.1	PDS000113877.1	SAMN29656414	clinical	cd_8_group_47070	cd_4_group_48761	cd_2_group_46436
PDT001358256.1	PDS000113877.1	SAMN29656415	clinical	cd_8_group_47070	cd_4_group_48761	cd_2_group_46436
PDT001358268.1	PDS000113877.1	SAMN29656425	clinical	cd_8_group_47070	cd_4_group_48761	cd_2_group_46436
PDT001358242.1	PDS000007781.1288	SAMN29656449	clinical	cd_8_group_47071	cd_4_group_48762	cd_2_group_46438
PDT001382150.1	PDS000007781.1288	SAMN30216121	clinical	cd_8_group_47071	cd_4_group_48762	cd_2_group_46438
PDT001358255.1	PDS000238489.8	SAMN29656453	clinical	cd_8_group_47072	cd_4_group_48764	-
PDT001832114.1	PDS000238489.8	SAMN36748426	environmental/other	cd_8_group_47072	cd_4_group_48764	-
PDT001358270.1	PDS000002738.160	SAMN29656448	clinical	cd_8_group_47073	cd_4_group_48767	cd_2_group_46441
PDT001940482.1	PDS000002738.160	SAMN37831412	clinical	cd_8_group_47073	cd_4_group_48767	cd_2_group_46441
PDT002729195.1	PDS000002738.160	SAMN48121399	clinical	cd_8_group_47073	cd_4_group_48767	cd_2_group_46441
PDT001358290.1	PDS000063470.14	SAMN29680350	clinical	cd_8_group_47074	cd_4_group_48768	cd_2_group_46442
PDT001363890.1	PDS000063470.14	SAMN29802530	clinical	cd_8_group_47074	cd_4_group_48768	cd_2_group_46442
PDT001358291.1	PDS000113873.3	SAMN29680348	clinical	cd_8_group_47075	cd_4_group_48769	cd_2_group_46443
PDT001363885.1	PDS000113873.3	SAMN29802575	clinical	cd_8_group_47075	cd_4_group_48769	cd_2_group_46443
PDT001911925.1	PDS000032395.605	SAMN37648384	clinical	cd_8_group_47076	-	-
PDT001358309.1	PDS000032395.605	SAMN29680334	clinical	cd_8_group_47076	cd_4_group_48771	-
PDT001369139.1	PDS000032395.605	SAMN29946845	clinical	cd_8_group_47076	cd_4_group_48771	-
PDT001445645.1	PDS000032395.605	SAMN31207536	clinical	cd_8_group_47076	cd_4_group_48771	-
PDT001486988.1	PDS000032395.605	SAMN31749862	clinical	cd_8_group_47076	cd_4_group_48771	-
PDT001369132.1	PDS000032395.605	SAMN29946794	clinical	cd_8_group_47076	cd_4_group_48771	cd_2_group_46773
PDT001408271.1	PDS000032395.605	SAMN30649175	clinical	cd_8_group_47076	cd_4_group_48771	cd_2_group_46773
PDT001983409.1	PDS000032395.605	SAMN38227799	clinical	cd_8_group_47076	cd_4_group_48771	cd_2_group_46773
PDT001358351.1	PDS000115425.1	SAMN29714540	clinical	cd_8_group_47077	cd_4_group_48773	cd_2_group_46447
PDT001379388.1	PDS000115425.1	SAMN30155145	clinical	cd_8_group_47077	cd_4_group_48773	cd_2_group_46447
PDT001358356.1	PDS000109861.7	SAMEA11580075	clinical	cd_8_group_47078	-	-
PDT001363288.1	PDS000109861.7	SAMEA11580199	clinical	cd_8_group_47078	-	-
PDT001358360.1	PDS000109857.6	SAMEA11580364	clinical	cd_8_group_47079	cd_4_group_48774	cd_2_group_46448
PDT001370671.1	PDS000109857.6	SAMEA11580363	clinical	cd_8_group_47079	cd_4_group_48774	cd_2_group_46448
PDT000068707.2	PDS000032086.1	SAMN02843743	environmental/other	cd_8_group_4708	cd_4_group_4514	cd_2_group_4026
PDT000069447.2	PDS000032086.1	SAMN02843773	environmental/other	cd_8_group_4708	cd_4_group_4514	cd_2_group_4026
PDT001358363.1	PDS000003953.67	SAMEA11580173	clinical	cd_8_group_47080	-	-
PDT001370669.1	PDS000003953.67	SAMEA11580355	clinical	cd_8_group_47080	-	-
PDT001358551.1	PDS000114212.1	SAMEA11580301	clinical	cd_8_group_47081	-	-
PDT001364162.1	PDS000114212.1	SAMEA11580398	clinical	cd_8_group_47081	-	-
PDT001358559.1	PDS000027774.10	SAMEA12320489	NULL	cd_8_group_47082	cd_4_group_48776	-
PDT001365327.1	PDS000027774.10	SAMEA12320398	NULL	cd_8_group_47082	cd_4_group_48776	-
PDT001358590.1	PDS000026691.6	SAMN29720349	environmental/other	cd_8_group_47083	cd_4_group_48780	cd_2_group_46451
PDT001472793.1	PDS000026691.6	SAMN31557061	clinical	cd_8_group_47083	cd_4_group_48780	cd_2_group_46451
PDT001358608.1	PDS000220821.74	SAMN29720329	clinical	cd_8_group_47084	-	-
PDT001900116.1	PDS000220821.74	SAMN37531215	clinical	cd_8_group_47084	-	-
PDT001358611.1	PDS000028904.105	SAMN29716436	environmental/other	cd_8_group_47085	-	-
PDT001373058.1	PDS000028904.105	SAMN30024539	environmental/other	cd_8_group_47085	-	-
PDT001768654.1	PDS000028904.105	SAMN35622715	environmental/other	cd_8_group_47085	-	-
PDT002532243.1	PDS000028904.105	SAMN45829500	clinical	cd_8_group_47085	-	-
PDT001836497.1	PDS000028904.105	SAMN36791084	environmental/other	cd_8_group_47085	cd_4_group_57290	-
PDT001870032.1	PDS000028904.105	SAMN37215894	environmental/other	cd_8_group_47085	cd_4_group_57290	-
PDT001358619.1	PDS000027715.231	SAMN29718549	clinical	cd_8_group_47086	cd_4_group_48783	cd_2_group_46455
PDT001361824.1	PDS000027715.231	SAMN29770144	clinical	cd_8_group_47086	cd_4_group_48783	cd_2_group_46455
PDT001379865.1	PDS000027715.231	SAMN30173718	clinical	cd_8_group_47086	cd_4_group_48783	cd_2_group_46455
PDT001382739.1	PDS000027715.231	SAMN30220548	clinical	cd_8_group_47086	cd_4_group_48783	cd_2_group_46455
PDT001358675.1	PDS000011142.182	SAMEA12320365	NULL	cd_8_group_47087	-	-
PDT001372434.1	PDS000011142.182	SAMEA12320436	NULL	cd_8_group_47087	-	-
PDT001358902.1	PDS000113904.7	SAMEA12320405	NULL	cd_8_group_47088	-	-
PDT001372428.1	PDS000113904.7	SAMEA12320422	NULL	cd_8_group_47088	-	-
PDT001359468.1	PDS000001865.1027	SAMN29716080	clinical	cd_8_group_47089	cd_4_group_48786	cd_2_group_46459
PDT001359473.1	PDS000001865.1027	SAMN29716081	clinical	cd_8_group_47089	cd_4_group_48786	cd_2_group_46459
PDT000068717.3	PDS000032137.205	SAMN02845240	environmental/other	cd_8_group_4709	-	-
PDT000395838.1	PDS000032137.205	SAMN10261303	environmental/other	cd_8_group_4709	-	-
PDT002823142.1	PDS000032137.205	SAMN49765044	clinical	cd_8_group_4709	-	-
PDT000395924.1	PDS000032137.205	SAMN10261384	environmental/other	cd_8_group_4709	cd_4_group_20946	cd_2_group_19247
PDT000395925.1	PDS000032137.205	SAMN10261383	environmental/other	cd_8_group_4709	cd_4_group_20946	cd_2_group_19247
PDT000395930.1	PDS000032137.205	SAMN10261380	environmental/other	cd_8_group_4709	cd_4_group_20946	cd_2_group_19247
PDT000145942.2	PDS000032137.205	SAMN05545183	environmental/other	cd_8_group_4709	cd_4_group_7173	cd_2_group_6440
PDT000145943.2	PDS000032137.205	SAMN05545182	environmental/other	cd_8_group_4709	cd_4_group_7173	cd_2_group_6440
PDT001359471.1	PDS000031159.185	SAMN29716078	clinical	cd_8_group_47090	cd_4_group_48787	cd_2_group_46460
PDT001373159.1	PDS000031159.185	SAMN30025860	clinical	cd_8_group_47090	cd_4_group_48787	cd_2_group_46460
PDT001472851.1	PDS000031159.185	SAMN31559219	clinical	cd_8_group_47090	cd_4_group_48787	cd_2_group_46460
PDT001537754.1	PDS000031159.185	SAMN32316102	clinical	cd_8_group_47090	cd_4_group_48787	cd_2_group_46460
PDT001589544.1	PDS000031159.185	SAMN32881826	clinical	cd_8_group_47090	cd_4_group_48787	cd_2_group_46460
PDT001359478.1	PDS000120604.3	SAMN29723178	clinical	cd_8_group_47091	cd_4_group_48789	cd_2_group_46462
PDT001443102.1	PDS000120604.3	SAMN31164313	clinical	cd_8_group_47091	cd_4_group_48789	cd_2_group_46462
PDT001359513.1	PDS000109847.3	SAMEA11580168	clinical	cd_8_group_47092	cd_4_group_48790	cd_2_group_46464
PDT001370687.1	PDS000109847.3	SAMEA11580166	clinical	cd_8_group_47092	cd_4_group_48790	cd_2_group_46464
PDT001370689.1	PDS000109847.3	SAMEA11580299	clinical	cd_8_group_47092	cd_4_group_48790	cd_2_group_46464
PDT001359590.1	PDS000032735.1023	SAMN29750951	clinical	cd_8_group_47093	-	-
PDT002429825.1	PDS000032735.1023	SAMN44451304	clinical	cd_8_group_47093	-	-
PDT001359594.1	PDS000005120.327	SAMN29750960	clinical	cd_8_group_47094	cd_4_group_48791	cd_2_group_46465
PDT001370866.1	PDS000005120.327	SAMN29977341	clinical	cd_8_group_47094	cd_4_group_48791	cd_2_group_46465
PDT001844063.2	PDS000005120.327	SAMN36876602	clinical	cd_8_group_47094	cd_4_group_48791	cd_2_group_46465
PDT001359606.1	PDS000029576.37	SAMN29750969	clinical	cd_8_group_47095	cd_4_group_48792	cd_2_group_46466
PDT001424478.1	PDS000029576.37	SAMN30921631	clinical	cd_8_group_47095	cd_4_group_48792	cd_2_group_46466
PDT001397603.1	PDS000016575.54	SAMN30489285	clinical	cd_8_group_47096	-	-
PDT001359657.1	PDS000016575.54	SAMN29754851	clinical	cd_8_group_47096	cd_4_group_48794	-
PDT001618659.1	PDS000016575.54	SAMN33342202	clinical	cd_8_group_47096	cd_4_group_48794	-
PDT002849688.1	PDS000016575.54	SAMN50173763	environmental/other	cd_8_group_47096	cd_4_group_48794	-
PDT001359668.1	PDS000113888.3	SAMEA11580191	clinical	cd_8_group_47097	cd_4_group_48795	cd_2_group_46471
PDT001359693.1	PDS000113888.3	SAMEA11580194	clinical	cd_8_group_47097	cd_4_group_48795	cd_2_group_46471
PDT001359694.1	PDS000113888.3	SAMEA11580190	clinical	cd_8_group_47097	cd_4_group_48795	cd_2_group_46471
PDT001368089.1	PDS000113888.3	SAMEA11580193	clinical	cd_8_group_47097	cd_4_group_48795	cd_2_group_46471
PDT001370701.1	PDS000113888.3	SAMEA11580192	clinical	cd_8_group_47097	cd_4_group_48795	cd_2_group_46471
PDT001370702.1	PDS000113888.3	SAMEA11580189	clinical	cd_8_group_47097	cd_4_group_48795	cd_2_group_46471
PDT001359732.1	PDS000028532.6	SAMEA12320469	NULL	cd_8_group_47098	-	-
PDT002050398.1	PDS000028532.6	SAMN39332716	environmental/other	cd_8_group_47098	cd_4_group_60587	cd_2_group_58811
PDT002050408.1	PDS000028532.6	SAMN39332723	environmental/other	cd_8_group_47098	cd_4_group_60587	cd_2_group_58811
PDT002050428.1	PDS000028532.6	SAMN39332732	environmental/other	cd_8_group_47098	cd_4_group_60587	cd_2_group_58811
PDT001359742.1	PDS000240172.4	SAMN29507121	environmental/other	cd_8_group_47099	-	-
PDT001468713.1	PDS000240172.4	SAMN31484246	environmental/other	cd_8_group_47099	cd_4_group_51875	-
PDT001505045.1	PDS000240172.4	SAMN31930292	environmental/other	cd_8_group_47099	cd_4_group_51875	-
PDT001505046.1	PDS000240172.4	SAMN31930455	environmental/other	cd_8_group_47099	cd_4_group_51875	-
PDT000002409.2	PDS000027133.1	SAMN02345541	environmental/other	cd_8_group_471	cd_4_group_414	cd_2_group_357
PDT000002501.3	PDS000027133.1	SAMN02345525	environmental/other	cd_8_group_471	cd_4_group_414	cd_2_group_357
PDT000107275.2	PDS000027133.1	SAMN02847503	environmental/other	cd_8_group_471	cd_4_group_414	cd_2_group_357
PDT000154025.2	PDS000030237.1607	SAMN05930929	clinical	cd_8_group_4710	-	-
PDT000344704.1	PDS000030237.1607	SAMN09636677	clinical	cd_8_group_4710	-	-
PDT000532927.1	PDS000030237.1607	SAMN12142513	clinical	cd_8_group_4710	-	-
PDT000557603.1	PDS000030237.1607	SAMN12512978	clinical	cd_8_group_4710	-	-
PDT000585988.1	PDS000030237.1607	SAMN12744915	clinical	cd_8_group_4710	-	-
PDT000366216.2	PDS000030237.1607	SAMN09784565	environmental/other	cd_8_group_4710	cd_4_group_19595	cd_2_group_17953
PDT000469969.1	PDS000030237.1607	SAMN09784567	environmental/other	cd_8_group_4710	cd_4_group_19595	cd_2_group_17953
PDT000469974.1	PDS000030237.1607	SAMN09784608	environmental/other	cd_8_group_4710	cd_4_group_19595	cd_2_group_17953
PDT000469986.1	PDS000030237.1607	SAMN09784610	environmental/other	cd_8_group_4710	cd_4_group_19595	cd_2_group_17953
PDT000491795.1	PDS000030237.1607	SAMN11461605	clinical	cd_8_group_4710	cd_4_group_19595	cd_2_group_17953
PDT000602237.1	PDS000030237.1607	SAMN12910072	clinical	cd_8_group_4710	cd_4_group_19595	cd_2_group_17953
PDT000793981.1	PDS000030237.1607	SAMN15594672	clinical	cd_8_group_4710	cd_4_group_19595	cd_2_group_17953
PDT000987273.1	PDS000030237.1607	SAMN18289969	clinical	cd_8_group_4710	cd_4_group_19595	cd_2_group_17953
PDT000989780.1	PDS000030237.1607	SAMN18314407	clinical	cd_8_group_4710	cd_4_group_19595	cd_2_group_17953
PDT000991513.1	PDS000030237.1607	SAMN18314712	clinical	cd_8_group_4710	cd_4_group_19595	cd_2_group_17953
PDT001057211.1	PDS000030237.1607	SAMN19489666	clinical	cd_8_group_4710	cd_4_group_19595	cd_2_group_17953
PDT001144037.1	PDS000030237.1607	SAMN21976037	environmental/other	cd_8_group_4710	cd_4_group_41045	-
PDT001088147.1	PDS000030237.1607	SAMN20170358	environmental/other	cd_8_group_4710	cd_4_group_41045	cd_2_group_38699
PDT001235146.1	PDS000030237.1607	SAMN25519253	clinical	cd_8_group_4710	cd_4_group_41045	cd_2_group_38699
PDT000068721.3	PDS000030237.1607	SAMN03795503	clinical	cd_8_group_4710	cd_4_group_4515	-
PDT000293362.2	PDS000030237.1607	SAMN08663259	environmental/other	cd_8_group_4710	cd_4_group_4515	-
PDT000329966.1	PDS000030237.1607	SAMN09429144	clinical	cd_8_group_4710	cd_4_group_4515	-
PDT000332043.1	PDS000030237.1607	SAMN09444113	environmental/other	cd_8_group_4710	cd_4_group_4515	-
PDT000403123.1	PDS000030237.1607	SAMN10378975	clinical	cd_8_group_4710	cd_4_group_4515	-
PDT000536838.1	PDS000030237.1607	SAMN12174333	clinical	cd_8_group_4710	cd_4_group_4515	-
PDT000138056.2	PDS000030237.1607	SAMN05379570	environmental/other	cd_8_group_4710	cd_4_group_4515	cd_2_group_6135
PDT000184682.2	PDS000030237.1607	SAMN06285570	clinical	cd_8_group_4710	cd_4_group_4515	cd_2_group_6135
PDT000904828.1	PDS000030237.1607	SAMN16972398	clinical	cd_8_group_4710	cd_4_group_4515	cd_2_group_6135
PDT000928856.1	PDS000030237.1607	SAMN17078976	clinical	cd_8_group_4710	cd_4_group_4515	cd_2_group_6135
PDT000928872.1	PDS000030237.1607	SAMN17078989	clinical	cd_8_group_4710	cd_4_group_4515	cd_2_group_6135
PDT000928911.1	PDS000030237.1607	SAMN17078998	clinical	cd_8_group_4710	cd_4_group_4515	cd_2_group_6135
PDT000932256.1	PDS000030237.1607	SAMN17216125	clinical	cd_8_group_4710	cd_4_group_4515	cd_2_group_6135
PDT000953893.1	PDS000030237.1607	SAMN17833164	clinical	cd_8_group_4710	cd_4_group_4515	cd_2_group_6135
PDT001767451.1	PDS000030237.1607	SAMN35528044	clinical	cd_8_group_4710	cd_4_group_4515	cd_2_group_6135
PDT001225760.1	PDS000030237.1607	SAMN25068407	clinical	cd_8_group_4710	cd_4_group_45661	cd_2_group_43183
PDT001230390.1	PDS000030237.1607	SAMN25244427	clinical	cd_8_group_4710	cd_4_group_45661	cd_2_group_43183
PDT001359756.1	PDS000065555.7	SAMN29755231	clinical	cd_8_group_47100	cd_4_group_48796	-
PDT001372919.1	PDS000065555.7	SAMN30020315	clinical	cd_8_group_47100	cd_4_group_48796	-
PDT001359771.1	PDS000051348.7	SAMN29755256	clinical	cd_8_group_47101	cd_4_group_48798	cd_2_group_46472
PDT001361856.1	PDS000051348.7	SAMN29767389	clinical	cd_8_group_47101	cd_4_group_48798	cd_2_group_46472
PDT001359788.1	PDS000241205.3	SAMN29756106	clinical	cd_8_group_47102	cd_4_group_48799	cd_2_group_46473
PDT002559518.1	PDS000241205.3	SAMN46164857	clinical	cd_8_group_47102	cd_4_group_48799	cd_2_group_46473
PDT001359792.1	PDS000049284.8	SAMN29756101	clinical	cd_8_group_47103	cd_4_group_48800	cd_2_group_46474
PDT001370977.1	PDS000049284.8	SAMN29981823	clinical	cd_8_group_47103	cd_4_group_48800	cd_2_group_46474
PDT001384109.1	PDS000049284.8	SAMN30244875	clinical	cd_8_group_47103	cd_4_group_48800	cd_2_group_46474
PDT001389788.1	PDS000049284.8	SAMN30319239	clinical	cd_8_group_47103	cd_4_group_48800	cd_2_group_46474
PDT001411533.1	PDS000049284.8	SAMN30648157	clinical	cd_8_group_47103	cd_4_group_48800	cd_2_group_46474
PDT001359795.1	PDS000241216.6	SAMN29756100	clinical	cd_8_group_47104	cd_4_group_48801	cd_2_group_46475
PDT001399569.1	PDS000241216.6	SAMN30469436	clinical	cd_8_group_47104	cd_4_group_48801	cd_2_group_46475
PDT001359801.1	PDS000213272.1	SAMN29756233	clinical	cd_8_group_47105	-	-
PDT002542780.1	PDS000213272.1	SAMN45907635	clinical	cd_8_group_47105	-	-
PDT001359840.1	PDS000065758.1566	SAMN29681349	clinical	cd_8_group_47106	cd_4_group_48805	cd_2_group_46479
PDT001359841.1	PDS000065758.1566	SAMN29681348	clinical	cd_8_group_47106	cd_4_group_48805	cd_2_group_46479
PDT001359848.1	PDS000084711.526	SAMN29681342	clinical	cd_8_group_47107	cd_4_group_48808	cd_2_group_46483
PDT001359849.1	PDS000084711.526	SAMN29681341	clinical	cd_8_group_47107	cd_4_group_48808	cd_2_group_46483
PDT001359853.1	PDS000184417.131	SAMN29681337	clinical	cd_8_group_47108	cd_4_group_48809	cd_2_group_46485
PDT001359854.1	PDS000184417.131	SAMN29681336	clinical	cd_8_group_47108	cd_4_group_48809	cd_2_group_46485
PDT001359864.1	PDS000184417.131	SAMN29681327	clinical	cd_8_group_47108	cd_4_group_48809	cd_2_group_46485
PDT001359865.1	PDS000184417.131	SAMN29681326	clinical	cd_8_group_47108	cd_4_group_48809	cd_2_group_46485
PDT001359888.3	PDS000184417.131	SAMN29681305	clinical	cd_8_group_47108	cd_4_group_48809	cd_2_group_46485
PDT001359890.1	PDS000184417.131	SAMN29681304	clinical	cd_8_group_47108	cd_4_group_48809	cd_2_group_46485
PDT001359891.1	PDS000184417.131	SAMN29681303	clinical	cd_8_group_47108	cd_4_group_48809	cd_2_group_46485
PDT001359866.1	PDS000030175.18	SAMN29681325	clinical	cd_8_group_47109	cd_4_group_48811	cd_2_group_46488
PDT001359868.1	PDS000030175.18	SAMN29681324	clinical	cd_8_group_47109	cd_4_group_48811	cd_2_group_46488
PDT000068735.2	PDS000031321.2	SAMN03464041	environmental/other	cd_8_group_4711	cd_4_group_4517	cd_2_group_4028
PDT001064477.1	PDS000031321.2	SAMN03464042	environmental/other	cd_8_group_4711	cd_4_group_4517	cd_2_group_4028
PDT001359869.1	PDS000065758.1566	SAMN29681323	clinical	cd_8_group_47110	cd_4_group_48812	cd_2_group_46489
PDT001359870.1	PDS000065758.1566	SAMN29681322	clinical	cd_8_group_47110	cd_4_group_48812	cd_2_group_46489
PDT001359884.1	PDS000027067.291	SAMN29681309	clinical	cd_8_group_47111	cd_4_group_48814	cd_2_group_46491
PDT001359885.1	PDS000027067.291	SAMN29681308	clinical	cd_8_group_47111	cd_4_group_48814	cd_2_group_46491
PDT001359892.1	PDS000185606.187	SAMN29681302	clinical	cd_8_group_47112	cd_4_group_48816	cd_2_group_46493
PDT001359894.1	PDS000185606.187	SAMN29681300	clinical	cd_8_group_47112	cd_4_group_48816	cd_2_group_46493
PDT001359983.1	PDS000113870.4	SAMN29681463	clinical	cd_8_group_47113	-	-
PDT001360038.1	PDS000113870.4	SAMN29681442	clinical	cd_8_group_47113	-	-
PDT002741643.1	PDS000113870.4	SAMN45140216	clinical	cd_8_group_47113	-	-
PDT002813211.1	PDS000113870.4	SAMEA117124565	clinical	cd_8_group_47113	-	-
PDT001359897.1	PDS000113870.4	SAMN29681519	clinical	cd_8_group_47113	cd_4_group_48817	-
PDT001360002.1	PDS000113870.4	SAMN29681416	clinical	cd_8_group_47113	cd_4_group_48817	cd_2_group_46511
PDT001360003.1	PDS000113870.4	SAMN29681415	clinical	cd_8_group_47113	cd_4_group_48817	cd_2_group_46511
PDT001359909.1	PDS000084711.526	SAMN29681508	clinical	cd_8_group_47114	cd_4_group_48819	cd_2_group_46495
PDT001359910.1	PDS000084711.526	SAMN29681507	clinical	cd_8_group_47114	cd_4_group_48819	cd_2_group_46495
PDT001359911.1	PDS000084711.526	SAMN29681506	clinical	cd_8_group_47114	cd_4_group_48819	cd_2_group_46495
PDT001359931.1	PDS000084711.526	SAMN29681488	clinical	cd_8_group_47114	cd_4_group_48819	cd_2_group_46495
PDT001359955.1	PDS000084711.526	SAMN29681487	clinical	cd_8_group_47114	cd_4_group_48819	cd_2_group_46495
PDT001359969.1	PDS000084711.526	SAMN29681295	clinical	cd_8_group_47114	cd_4_group_48819	cd_2_group_46495
PDT001360018.3	PDS000084711.526	SAMN29681402	clinical	cd_8_group_47114	cd_4_group_48819	cd_2_group_46495
PDT001359918.3	PDS000032537.108	SAMN29681500	clinical	cd_8_group_47115	-	-
PDT001385394.1	PDS000032537.108	SAMN30254349	clinical	cd_8_group_47115	-	-
PDT001359922.1	PDS000116170.1	SAMN29681496	clinical	cd_8_group_47116	cd_4_group_48820	cd_2_group_46496
PDT001359927.1	PDS000116170.1	SAMN29681492	clinical	cd_8_group_47116	cd_4_group_48820	cd_2_group_46496
PDT001359940.1	PDS000029690.6	SAMN29681366	clinical	cd_8_group_47117	cd_4_group_48824	cd_2_group_46500
PDT001359941.1	PDS000029690.6	SAMN29681365	clinical	cd_8_group_47117	cd_4_group_48824	cd_2_group_46500
PDT001359942.1	PDS000184417.131	SAMN29681284	clinical	cd_8_group_47118	cd_4_group_48825	cd_2_group_46501
PDT001359953.1	PDS000184417.131	SAMN29681283	clinical	cd_8_group_47118	cd_4_group_48825	cd_2_group_46501
PDT001359966.1	PDS000238228.2	SAMN29681477	clinical	cd_8_group_47119	cd_4_group_48828	cd_2_group_46503
PDT001360034.1	PDS000238228.2	SAMN29681445	clinical	cd_8_group_47119	cd_4_group_48828	cd_2_group_46503
PDT000068737.2	PDS000031318.1	SAMN03464061	environmental/other	cd_8_group_4712	-	-
PDT000068745.2	PDS000031318.1	SAMN03464060	environmental/other	cd_8_group_4712	-	-
PDT001359971.1	PDS000113869.3	SAMN29681474	clinical	cd_8_group_47120	cd_4_group_48830	cd_2_group_46505
PDT001360040.1	PDS000113869.3	SAMN29681440	clinical	cd_8_group_47120	cd_4_group_48830	cd_2_group_46505
PDT001359973.1	PDS000134511.1	SAMN29681472	clinical	cd_8_group_47121	cd_4_group_48831	cd_2_group_46506
PDT001359974.1	PDS000134511.1	SAMN29681471	clinical	cd_8_group_47121	cd_4_group_48831	cd_2_group_46506
PDT001359979.1	PDS000113867.1	SAMN29681466	clinical	cd_8_group_47122	-	-
PDT001359985.1	PDS000113867.1	SAMN29681461	clinical	cd_8_group_47122	-	-
PDT001359982.1	PDS000185606.187	SAMN29681464	clinical	cd_8_group_47123	cd_4_group_48833	cd_2_group_46508
PDT001360073.1	PDS000185606.187	SAMN29681381	clinical	cd_8_group_47123	cd_4_group_48833	cd_2_group_46508
PDT001360074.1	PDS000185606.187	SAMN29681380	clinical	cd_8_group_47123	cd_4_group_48833	cd_2_group_46508
PDT001360075.3	PDS000185606.187	SAMN29681379	clinical	cd_8_group_47123	cd_4_group_48833	cd_2_group_46508
PDT001359993.1	PDS000030175.18	SAMN29681290	clinical	cd_8_group_47124	cd_4_group_48835	cd_2_group_46510
PDT001360024.1	PDS000030175.18	SAMN29681293	clinical	cd_8_group_47124	cd_4_group_48835	cd_2_group_46510
PDT001360035.1	PDS000030175.18	SAMN29681292	clinical	cd_8_group_47124	cd_4_group_48835	cd_2_group_46510
PDT001360046.1	PDS000030175.18	SAMN29681291	clinical	cd_8_group_47124	cd_4_group_48835	cd_2_group_46510
PDT001359996.1	PDS000032537.108	SAMN29681422	clinical	cd_8_group_47125	-	-
PDT001360023.1	PDS000032537.108	SAMN29681455	clinical	cd_8_group_47125	-	-
PDT001360005.1	PDS000113871.1	SAMN29681414	clinical	cd_8_group_47126	cd_4_group_48836	cd_2_group_46512
PDT001360006.1	PDS000113871.1	SAMN29681413	clinical	cd_8_group_47126	cd_4_group_48836	cd_2_group_46512
PDT001360007.1	PDS000113871.1	SAMN29681412	clinical	cd_8_group_47126	cd_4_group_48836	cd_2_group_46512
PDT001360008.1	PDS000113871.1	SAMN29681411	clinical	cd_8_group_47126	cd_4_group_48836	cd_2_group_46512
PDT001360009.1	PDS000033101.6	SAMN29681410	clinical	cd_8_group_47127	cd_4_group_48837	cd_2_group_46513
PDT001360010.3	PDS000033101.6	SAMN29681409	clinical	cd_8_group_47127	cd_4_group_48837	cd_2_group_46513
PDT001360011.1	PDS000033101.6	SAMN29681408	clinical	cd_8_group_47127	cd_4_group_48837	cd_2_group_46513
PDT001360012.1	PDS000033101.6	SAMN29681407	clinical	cd_8_group_47127	cd_4_group_48837	cd_2_group_46513
PDT001360013.1	PDS000033101.6	SAMN29681406	clinical	cd_8_group_47127	cd_4_group_48837	cd_2_group_46513
PDT001360014.1	PDS000065758.1566	SAMN29681405	clinical	cd_8_group_47128	cd_4_group_48838	cd_2_group_46514
PDT001360016.1	PDS000065758.1566	SAMN29681404	clinical	cd_8_group_47128	cd_4_group_48838	cd_2_group_46514
PDT001360017.1	PDS000065758.1566	SAMN29681403	clinical	cd_8_group_47128	cd_4_group_48838	cd_2_group_46514
PDT001360055.1	PDS000065758.1566	SAMN29681397	clinical	cd_8_group_47128	cd_4_group_48838	cd_2_group_46514
PDT001360056.1	PDS000065758.1566	SAMN29681396	clinical	cd_8_group_47128	cd_4_group_48838	cd_2_group_46514
PDT001360057.1	PDS000065758.1566	SAMN29681395	clinical	cd_8_group_47128	cd_4_group_48838	cd_2_group_46514
PDT001360028.1	PDS000134517.1	SAMN29681451	clinical	cd_8_group_47129	-	-
PDT001360029.1	PDS000134517.1	SAMN29681450	clinical	cd_8_group_47129	-	-
PDT000068751.2	PDS000006459.5	SAMN03464062	environmental/other	cd_8_group_4713	cd_4_group_4518	cd_2_group_4029
PDT001048460.1	PDS000006459.5	SAMN03464044	environmental/other	cd_8_group_4713	cd_4_group_4518	cd_2_group_4029
PDT001360036.1	PDS000113895.2	SAMN29681444	clinical	cd_8_group_47130	cd_4_group_48839	-
PDT001360043.1	PDS000113895.2	SAMN29681437	clinical	cd_8_group_47130	cd_4_group_48839	-
PDT001360059.3	PDS000185606.187	SAMN29681394	clinical	cd_8_group_47131	cd_4_group_48840	cd_2_group_46516
PDT001360060.1	PDS000185606.187	SAMN29681393	clinical	cd_8_group_47131	cd_4_group_48840	cd_2_group_46516
PDT001360063.1	PDS000184417.131	SAMN29681390	clinical	cd_8_group_47132	cd_4_group_48841	cd_2_group_46517
PDT001360064.1	PDS000184417.131	SAMN29681389	clinical	cd_8_group_47132	cd_4_group_48841	cd_2_group_46517
PDT001360067.1	PDS000050568.9	SAMN29681386	clinical	cd_8_group_47133	cd_4_group_48843	cd_2_group_46519
PDT001360068.1	PDS000050568.9	SAMN29681385	clinical	cd_8_group_47133	cd_4_group_48843	cd_2_group_46519
PDT001360076.1	PDS000030175.18	SAMN29681378	clinical	cd_8_group_47134	cd_4_group_48844	cd_2_group_46520
PDT001360077.1	PDS000030175.18	SAMN29681377	clinical	cd_8_group_47134	cd_4_group_48844	cd_2_group_46520
PDT001360078.1	PDS000030175.18	SAMN29681376	clinical	cd_8_group_47134	cd_4_group_48844	cd_2_group_46520
PDT001360088.1	PDS000027581.43	SAMN29758168	clinical	cd_8_group_47135	cd_4_group_48845	-
PDT002531890.1	PDS000027581.43	SAMN45817018	clinical	cd_8_group_47135	cd_4_group_48845	-
PDT002526857.1	PDS000027581.43	SAMN45429587	clinical	cd_8_group_47135	cd_4_group_48845	cd_2_group_67920
PDT002809006.1	PDS000027581.43	SAMN49474334	clinical	cd_8_group_47135	cd_4_group_48845	cd_2_group_67920
PDT002774128.1	PDS000027581.43	SAMN48586390	clinical	cd_8_group_47135	cd_4_group_48845	cd_2_group_70417
PDT002774220.1	PDS000027581.43	SAMN48586148	clinical	cd_8_group_47135	cd_4_group_48845	cd_2_group_70417
PDT002850937.1	PDS000027581.43	SAMN50212774	clinical	cd_8_group_47135	cd_4_group_48845	cd_2_group_70417
PDT001360091.1	PDS000032655.412	SAMN29758175	clinical	cd_8_group_47136	cd_4_group_48846	-
PDT001779880.1	PDS000032655.412	SAMN35735794	clinical	cd_8_group_47136	cd_4_group_48846	cd_2_group_54352
PDT001858130.1	PDS000032655.412	SAMN37097410	clinical	cd_8_group_47136	cd_4_group_48846	cd_2_group_54352
PDT002453316.1	PDS000032655.412	SAMN44571545	clinical	cd_8_group_47136	cd_4_group_48846	cd_2_group_54352
PDT002504118.1	PDS000032655.412	SAMN45126853	clinical	cd_8_group_47136	cd_4_group_48846	cd_2_group_54352
PDT002561482.1	PDS000032655.412	SAMN46206754	clinical	cd_8_group_47136	cd_4_group_48846	cd_2_group_54352
PDT001360154.1	PDS000032710.112	SAMN29757263	clinical	cd_8_group_47137	cd_4_group_48848	cd_2_group_46524
PDT001360156.1	PDS000032710.112	SAMN29757277	clinical	cd_8_group_47137	cd_4_group_48848	cd_2_group_46524
PDT001360157.1	PDS000032710.112	SAMN29757273	clinical	cd_8_group_47137	cd_4_group_48848	cd_2_group_46524
PDT001368159.1	PDS000032710.112	SAMN29907616	clinical	cd_8_group_47137	cd_4_group_48848	cd_2_group_46524
PDT002178977.1	PDS000027092.154	SAMN41550936	clinical	cd_8_group_47138	-	-
PDT001360160.1	PDS000027092.154	SAMN29757272	clinical	cd_8_group_47138	cd_4_group_48849	-
PDT001476943.1	PDS000027092.154	SAMN31612300	clinical	cd_8_group_47138	cd_4_group_48849	cd_2_group_49840
PDT001566969.1	PDS000027092.154	SAMN32618440	clinical	cd_8_group_47138	cd_4_group_48849	cd_2_group_49840
PDT001871631.1	PDS000027092.154	SAMN31141640	environmental/other	cd_8_group_47138	cd_4_group_48849	cd_2_group_49840
PDT001872416.1	PDS000027092.154	SAMN31004917	clinical	cd_8_group_47138	cd_4_group_48849	cd_2_group_49840
PDT002810434.1	PDS000027092.154	SAMN49478973	clinical	cd_8_group_47138	cd_4_group_48849	cd_2_group_49840
PDT002077412.1	PDS000027092.154	SAMN39843135	environmental/other	cd_8_group_47138	cd_4_group_48849	cd_2_group_59251
PDT002077413.1	PDS000027092.154	SAMN39843134	environmental/other	cd_8_group_47138	cd_4_group_48849	cd_2_group_59251
PDT002077414.1	PDS000027092.154	SAMN39843133	environmental/other	cd_8_group_47138	cd_4_group_48849	cd_2_group_59251
PDT001360161.1	PDS000228376.60	SAMN29757281	clinical	cd_8_group_47139	cd_4_group_48850	cd_2_group_46526
PDT001374755.1	PDS000228376.60	SAMN30056158	clinical	cd_8_group_47139	cd_4_group_48850	cd_2_group_46526
PDT000068752.2	PDS000004405.72	SAMN03464043	environmental/other	cd_8_group_4714	-	-
PDT000082240.2	PDS000004405.72	SAMN03850944	clinical	cd_8_group_4714	-	-
PDT000553515.1	PDS000004405.72	SAMN12423612	clinical	cd_8_group_4714	-	-
PDT001360189.1	PDS000130734.1	SAMN29757840	clinical	cd_8_group_47140	cd_4_group_48851	-
PDT001552383.1	PDS000130734.1	SAMN32513410	clinical	cd_8_group_47140	cd_4_group_48851	-
PDT002176617.1	PDS000113889.4	SAMN41529817	clinical	cd_8_group_47141	-	-
PDT001360194.1	PDS000113889.4	SAMN29757807	clinical	cd_8_group_47141	cd_4_group_48852	-
PDT002452120.1	PDS000113889.4	SAMN44537475	clinical	cd_8_group_47141	cd_4_group_48852	-
PDT001360200.1	PDS000113886.3	SAMN29757819	clinical	cd_8_group_47142	cd_4_group_48853	-
PDT002055920.1	PDS000113886.3	SAMN39474348	clinical	cd_8_group_47142	cd_4_group_48853	-
PDT002069646.1	PDS000113886.3	SAMN39692776	clinical	cd_8_group_47142	cd_4_group_48853	-
PDT001360201.1	PDS000240697.1	SAMN29757816	clinical	cd_8_group_47143	cd_4_group_48854	cd_2_group_46528
PDT001366853.1	PDS000240697.1	SAMN29878128	clinical	cd_8_group_47143	cd_4_group_48854	cd_2_group_46528
PDT001368258.1	PDS000240697.1	SAMN29907146	clinical	cd_8_group_47143	cd_4_group_48854	cd_2_group_46528
PDT001374728.1	PDS000240697.1	SAMN30056126	clinical	cd_8_group_47143	cd_4_group_48854	cd_2_group_46528
PDT001386573.1	PDS000240697.1	SAMN30269212	clinical	cd_8_group_47143	cd_4_group_48854	cd_2_group_46528
PDT001394672.1	PDS000240697.1	SAMN30415468	clinical	cd_8_group_47143	cd_4_group_48854	cd_2_group_46528
PDT001360678.1	PDS000043520.4	SAMN29766939	clinical	cd_8_group_47144	cd_4_group_48858	cd_2_group_46531
PDT001871648.1	PDS000043520.4	SAMN31230966	clinical	cd_8_group_47144	cd_4_group_48858	cd_2_group_46531
PDT001360682.1	PDS000027403.312	SAMN29766934	clinical	cd_8_group_47145	-	-
PDT002807681.1	PDS000027403.312	SAMN49206758	clinical	cd_8_group_47145	-	-
PDT001360695.1	PDS000115628.1	SAMN29766936	clinical	cd_8_group_47146	cd_4_group_48860	cd_2_group_46533
PDT001382306.1	PDS000115628.1	SAMN30219260	clinical	cd_8_group_47146	cd_4_group_48860	cd_2_group_46533
PDT001360706.1	PDS000239639.11	SAMN29767037	environmental/other	cd_8_group_47147	cd_4_group_48861	cd_2_group_46535
PDT001360707.1	PDS000239639.11	SAMN29767042	environmental/other	cd_8_group_47147	cd_4_group_48861	cd_2_group_46535
PDT001360708.1	PDS000239639.11	SAMN29767038	environmental/other	cd_8_group_47147	cd_4_group_48861	cd_2_group_46535
PDT001360709.1	PDS000239639.11	SAMN29767040	environmental/other	cd_8_group_47147	cd_4_group_48861	cd_2_group_46535
PDT001360710.1	PDS000239639.11	SAMN29767041	environmental/other	cd_8_group_47147	cd_4_group_48861	cd_2_group_46535
PDT001360711.1	PDS000239639.11	SAMN29767039	environmental/other	cd_8_group_47147	cd_4_group_48861	cd_2_group_46535
PDT001360755.1	PDS000016186.68	SAMN29767592	clinical	cd_8_group_47148	-	-
PDT002047497.1	PDS000016186.68	SAMN39273545	clinical	cd_8_group_47148	-	-
PDT002764726.1	PDS000016186.68	SAMN48440324	clinical	cd_8_group_47148	-	-
PDT002827571.1	PDS000016186.68	SAMN49827656	clinical	cd_8_group_47148	-	-
PDT001360769.1	PDS000216718.134	SAMN29767910	clinical	cd_8_group_47149	-	-
PDT002304890.1	PDS000216718.134	SAMN43080278	clinical	cd_8_group_47149	cd_4_group_65278	cd_2_group_63958
PDT002325391.1	PDS000216718.134	SAMN43226342	clinical	cd_8_group_47149	cd_4_group_65278	cd_2_group_63958
PDT000068760.2	PDS000030787.1	SAMN03763520	environmental/other	cd_8_group_4715	cd_4_group_4519	cd_2_group_4030
PDT000069266.2	PDS000030787.1	SAMN03763529	environmental/other	cd_8_group_4715	cd_4_group_4519	cd_2_group_4030
PDT001360845.1	PDS000114406.2	SAMN29767908	clinical	cd_8_group_47150	cd_4_group_48863	cd_2_group_46537
PDT001367947.1	PDS000114406.2	SAMN29907149	clinical	cd_8_group_47150	cd_4_group_48863	cd_2_group_46537
PDT001383820.1	PDS000114406.2	SAMN30242880	clinical	cd_8_group_47150	cd_4_group_48863	cd_2_group_46537
PDT001361332.1	PDS000239639.11	SAMN29767970	environmental/other	cd_8_group_47151	cd_4_group_48864	cd_2_group_46538
PDT001429548.1	PDS000239639.11	SAMN30984087	environmental/other	cd_8_group_47151	cd_4_group_48864	cd_2_group_46538
PDT001361394.1	PDS000030186.30	SAMN29770153	environmental/other	cd_8_group_47152	cd_4_group_48867	-
PDT001406100.1	PDS000030186.30	SAMN30601531	clinical	cd_8_group_47152	cd_4_group_48867	cd_2_group_48224
PDT001408259.1	PDS000030186.30	SAMN30630596	clinical	cd_8_group_47152	cd_4_group_48867	cd_2_group_48224
PDT001416674.1	PDS000030186.30	SAMN30827706	clinical	cd_8_group_47152	cd_4_group_48867	cd_2_group_48224
PDT001427139.1	PDS000030186.30	SAMN30935289	clinical	cd_8_group_47152	cd_4_group_48867	cd_2_group_48224
PDT001869197.1	PDS000030186.30	SAMN37199710	clinical	cd_8_group_47152	cd_4_group_48867	cd_2_group_48224
PDT001361396.1	PDS000028729.34	SAMN29769612	clinical	cd_8_group_47153	-	-
PDT001443154.1	PDS000028729.34	SAMN31165456	clinical	cd_8_group_47153	-	-
PDT001361436.1	PDS000051039.20	SAMN29770023	clinical	cd_8_group_47154	cd_4_group_48869	cd_2_group_46542
PDT001367490.1	PDS000051039.20	SAMN29873052	clinical	cd_8_group_47154	cd_4_group_48869	cd_2_group_46542
PDT001361453.1	PDS000001865.1027	SAMN29770162	clinical	cd_8_group_47155	cd_4_group_48871	cd_2_group_46544
PDT001373517.1	PDS000001865.1027	SAMN30029270	clinical	cd_8_group_47155	cd_4_group_48871	cd_2_group_46544
PDT001361495.1	PDS000027934.37	SAMN29770156	clinical	cd_8_group_47156	-	-
PDT002172240.1	PDS000027934.37	SAMN41475014	clinical	cd_8_group_47156	-	-
PDT001361501.1	PDS000030981.195	SAMN29770536	environmental/other	cd_8_group_47157	cd_4_group_48875	cd_2_group_46548
PDT001437545.1	PDS000030981.195	SAMN31099360	environmental/other	cd_8_group_47157	cd_4_group_48875	cd_2_group_46548
PDT001361509.1	PDS000233288.11	SAMN29770545	environmental/other	cd_8_group_47158	-	-
PDT001596352.1	PDS000233288.11	SAMN32958867	clinical	cd_8_group_47158	-	-
PDT001361533.1	PDS000110442.94	SAMN28824979	environmental/other	cd_8_group_47159	-	-
PDT002463073.2	PDS000110442.94	SAMN44353989	NULL	cd_8_group_47159	-	-
PDT000068765.3	PDS000031322.2	SAMN03464039	environmental/other	cd_8_group_4716	cd_4_group_4520	cd_2_group_4031
PDT001048461.1	PDS000031322.2	SAMN03464038	environmental/other	cd_8_group_4716	cd_4_group_4520	cd_2_group_4031
PDT001361539.1	PDS000113892.15	SAMN28824973	environmental/other	cd_8_group_47160	cd_4_group_48876	-
PDT001361540.1	PDS000113892.15	SAMN28824972	environmental/other	cd_8_group_47160	cd_4_group_48876	-
PDT001361542.1	PDS000220826.1	SAMN28824971	environmental/other	cd_8_group_47161	-	-
PDT001361544.1	PDS000220826.1	SAMN28824970	environmental/other	cd_8_group_47161	-	-
PDT001361543.1	PDS000032226.14	SAMN28824969	environmental/other	cd_8_group_47162	cd_4_group_48877	cd_2_group_46549
PDT001361545.1	PDS000032226.14	SAMN28824968	environmental/other	cd_8_group_47162	cd_4_group_48877	cd_2_group_46549
PDT001361547.1	PDS000113875.2	SAMN28824964	environmental/other	cd_8_group_47163	cd_4_group_48878	cd_2_group_46550
PDT001361554.1	PDS000113875.2	SAMN28824965	environmental/other	cd_8_group_47163	cd_4_group_48878	cd_2_group_46550
PDT001361548.1	PDS000113875.2	SAMN28824966	environmental/other	cd_8_group_47164	cd_4_group_48879	cd_2_group_46551
PDT001361555.1	PDS000113875.2	SAMN28824963	environmental/other	cd_8_group_47164	cd_4_group_48879	cd_2_group_46551
PDT001361549.1	PDS000113896.1	SAMN28824959	environmental/other	cd_8_group_47165	-	-
PDT001361550.1	PDS000113896.1	SAMN28824960	environmental/other	cd_8_group_47165	-	-
PDT001361563.1	PDS000192663.11	SAMN28824950	environmental/other	cd_8_group_47166	cd_4_group_48880	cd_2_group_46552
PDT001361567.1	PDS000192663.11	SAMN28824945	environmental/other	cd_8_group_47166	cd_4_group_48880	cd_2_group_46552
PDT002682167.1	PDS000228376.60	SAMEA117832462	clinical	cd_8_group_47167	-	-
PDT001361564.1	PDS000228376.60	SAMN28824949	environmental/other	cd_8_group_47167	cd_4_group_48881	cd_2_group_46553
PDT001361566.1	PDS000228376.60	SAMN28824948	environmental/other	cd_8_group_47167	cd_4_group_48881	cd_2_group_46553
PDT001361568.1	PDS000237560.3	SAMN28824944	environmental/other	cd_8_group_47168	cd_4_group_48882	cd_2_group_46554
PDT001361569.1	PDS000237560.3	SAMN28824943	environmental/other	cd_8_group_47168	cd_4_group_48882	cd_2_group_46554
PDT001361573.1	PDS000101103.44	SAMN28824939	environmental/other	cd_8_group_47169	-	-
PDT001781404.1	PDS000101103.44	SAMN35359055	clinical	cd_8_group_47169	-	-
PDT000068794.3	PDS000001722.561	SAMN03785528	clinical	cd_8_group_4717	cd_4_group_4521	cd_2_group_4032
PDT000068795.3	PDS000001722.561	SAMN03785529	clinical	cd_8_group_4717	cd_4_group_4521	cd_2_group_4032
PDT000069321.3	PDS000001722.561	SAMN03801626	clinical	cd_8_group_4717	cd_4_group_4521	cd_2_group_4032
PDT000135708.2	PDS000001722.561	SAMN05263479	clinical	cd_8_group_4717	cd_4_group_4521	cd_2_group_4032
PDT001361574.1	PDS000039520.17	SAMN28824938	environmental/other	cd_8_group_47170	cd_4_group_48883	cd_2_group_46555
PDT001361575.1	PDS000039520.17	SAMN28824937	environmental/other	cd_8_group_47170	cd_4_group_48883	cd_2_group_46555
PDT001361578.1	PDS000101103.44	SAMN28824934	environmental/other	cd_8_group_47171	cd_4_group_48884	cd_2_group_46556
PDT001361580.1	PDS000101103.44	SAMN28824932	environmental/other	cd_8_group_47171	cd_4_group_48884	cd_2_group_46556
PDT001361602.1	PDS000184063.11	SAMN28824909	environmental/other	cd_8_group_47172	cd_4_group_48889	cd_2_group_46561
PDT001361603.1	PDS000184063.11	SAMN28824908	environmental/other	cd_8_group_47172	cd_4_group_48889	cd_2_group_46561
PDT001361604.1	PDS000184063.11	SAMN28824907	environmental/other	cd_8_group_47172	cd_4_group_48889	cd_2_group_46561
PDT001361607.1	PDS000192664.10	SAMN26536041	NULL	cd_8_group_47173	-	-
PDT001361632.1	PDS000192664.10	SAMN26536016	NULL	cd_8_group_47173	-	-
PDT001361622.1	PDS000192664.10	SAMN26536026	NULL	cd_8_group_47173	cd_4_group_48890	-
PDT001361606.1	PDS000192664.10	SAMN26536042	NULL	cd_8_group_47173	cd_4_group_48890	cd_2_group_46562
PDT001361609.1	PDS000192664.10	SAMN26536039	NULL	cd_8_group_47173	cd_4_group_48890	cd_2_group_46562
PDT001361610.1	PDS000192664.10	SAMN26536038	NULL	cd_8_group_47173	cd_4_group_48890	cd_2_group_46562
PDT001361612.1	PDS000192664.10	SAMN26536036	NULL	cd_8_group_47173	cd_4_group_48890	cd_2_group_46562
PDT001361613.1	PDS000192664.10	SAMN26536037	NULL	cd_8_group_47173	cd_4_group_48890	cd_2_group_46562
PDT001361614.1	PDS000192664.10	SAMN26536034	NULL	cd_8_group_47173	cd_4_group_48890	cd_2_group_46562
PDT001361608.1	PDS000192664.10	SAMN26536040	NULL	cd_8_group_47173	cd_4_group_48890	cd_2_group_46563
PDT001361611.1	PDS000192664.10	SAMN26536035	NULL	cd_8_group_47173	cd_4_group_48890	cd_2_group_46563
PDT001361615.1	PDS000192664.10	SAMN26536033	NULL	cd_8_group_47173	cd_4_group_48890	cd_2_group_46563
PDT001361616.1	PDS000192664.10	SAMN26536032	NULL	cd_8_group_47173	cd_4_group_48890	cd_2_group_46563
PDT001361617.1	PDS000192664.10	SAMN26536031	NULL	cd_8_group_47173	cd_4_group_48890	cd_2_group_46563
PDT001361618.1	PDS000192664.10	SAMN26536029	NULL	cd_8_group_47173	cd_4_group_48890	cd_2_group_46563
PDT001361619.1	PDS000192664.10	SAMN26536030	NULL	cd_8_group_47173	cd_4_group_48890	cd_2_group_46563
PDT001361620.1	PDS000192664.10	SAMN26536028	NULL	cd_8_group_47173	cd_4_group_48890	cd_2_group_46563
PDT001361623.1	PDS000192664.10	SAMN26536025	NULL	cd_8_group_47173	cd_4_group_48890	cd_2_group_46563
PDT001361624.1	PDS000192664.10	SAMN26536023	NULL	cd_8_group_47173	cd_4_group_48890	cd_2_group_46563
PDT001361625.1	PDS000192664.10	SAMN26536024	NULL	cd_8_group_47173	cd_4_group_48890	cd_2_group_46563
PDT001361626.1	PDS000192664.10	SAMN26536022	NULL	cd_8_group_47173	cd_4_group_48890	cd_2_group_46563
PDT001361627.1	PDS000192664.10	SAMN26536018	NULL	cd_8_group_47173	cd_4_group_48890	cd_2_group_46563
PDT001361628.1	PDS000192664.10	SAMN26536021	NULL	cd_8_group_47173	cd_4_group_48890	cd_2_group_46563
PDT001361629.1	PDS000192664.10	SAMN26536019	NULL	cd_8_group_47173	cd_4_group_48890	cd_2_group_46563
PDT001361630.1	PDS000192664.10	SAMN26536017	NULL	cd_8_group_47173	cd_4_group_48890	cd_2_group_46563
PDT001361634.1	PDS000192664.10	SAMN26536020	NULL	cd_8_group_47173	cd_4_group_48890	cd_2_group_46563
PDT001361621.1	PDS000157298.2	SAMN26536027	NULL	cd_8_group_47174	cd_4_group_48891	cd_2_group_46564
PDT001869389.1	PDS000157298.2	SAMN37106984	NULL	cd_8_group_47174	cd_4_group_48891	cd_2_group_46564
PDT001876448.1	PDS000157298.2	SAMN37187407	NULL	cd_8_group_47174	cd_4_group_48891	cd_2_group_46564
PDT001361631.1	PDS000096798.302	SAMN26536013	NULL	cd_8_group_47175	cd_4_group_48892	cd_2_group_46565
PDT001361636.1	PDS000096798.302	SAMN26536009	NULL	cd_8_group_47175	cd_4_group_48892	cd_2_group_46565
PDT001361640.1	PDS000096798.302	SAMN26536011	NULL	cd_8_group_47175	cd_4_group_48892	cd_2_group_46565
PDT001760014.1	PDS000096798.302	SAMN27684562	NULL	cd_8_group_47175	cd_4_group_48892	cd_2_group_46565
PDT001361633.1	PDS000228376.60	SAMN26536015	NULL	cd_8_group_47176	cd_4_group_48893	cd_2_group_46566
PDT001518403.1	PDS000228376.60	SAMN31360371	clinical	cd_8_group_47176	cd_4_group_48893	cd_2_group_46566
PDT002306684.1	PDS000096798.302	SAMN35669376	environmental/other	cd_8_group_47177	cd_4_group_48894	-
PDT001361635.1	PDS000096798.302	SAMN26536014	NULL	cd_8_group_47177	cd_4_group_48894	cd_2_group_46567
PDT001361642.1	PDS000096798.302	SAMN26536010	NULL	cd_8_group_47177	cd_4_group_48894	cd_2_group_46567
PDT001361639.1	PDS000113891.2	SAMN26536008	NULL	cd_8_group_47178	-	-
PDT001361641.1	PDS000113891.2	SAMN26536007	NULL	cd_8_group_47178	-	-
PDT001361649.1	PDS000113891.2	SAMN26535999	NULL	cd_8_group_47178	-	-
PDT001361651.1	PDS000113891.2	SAMN26535998	NULL	cd_8_group_47178	-	-
PDT001361656.1	PDS000113891.2	SAMN26535993	NULL	cd_8_group_47178	cd_4_group_48895	-
PDT001361657.1	PDS000113891.2	SAMN26535990	NULL	cd_8_group_47178	cd_4_group_48895	-
PDT001361637.1	PDS000113891.2	SAMN26536006	NULL	cd_8_group_47178	cd_4_group_48895	cd_2_group_46568
PDT001361643.1	PDS000113891.2	SAMN26536005	NULL	cd_8_group_47178	cd_4_group_48895	cd_2_group_46568
PDT001361644.1	PDS000113891.2	SAMN26536003	NULL	cd_8_group_47178	cd_4_group_48895	cd_2_group_46568
PDT001361646.1	PDS000113891.2	SAMN26536004	NULL	cd_8_group_47178	cd_4_group_48895	cd_2_group_46568
PDT001361638.1	PDS000096046.8	SAMN26536012	NULL	cd_8_group_47179	-	-
PDT002314192.1	PDS000096046.8	SAMN40466518	clinical	cd_8_group_47179	-	-
PDT000092290.2	PDS000241205.3	SAMN04217162	environmental/other	cd_8_group_4718	-	-
PDT000094106.3	PDS000241205.3	SAMN04209203	clinical	cd_8_group_4718	-	-
PDT000094119.2	PDS000241205.3	SAMN04209207	clinical	cd_8_group_4718	-	-
PDT000102410.2	PDS000241205.3	SAMN04388320	environmental/other	cd_8_group_4718	-	-
PDT000105848.2	PDS000241205.3	SAMN04461478	environmental/other	cd_8_group_4718	-	-
PDT000121313.2	PDS000241205.3	SAMN04577250	environmental/other	cd_8_group_4718	-	-
PDT000121574.2	PDS000241205.3	SAMN04577511	environmental/other	cd_8_group_4718	-	-
PDT000141553.2	PDS000241205.3	SAMN05461911	environmental/other	cd_8_group_4718	-	-
PDT000143110.2	PDS000241205.3	SAMN05453242	clinical	cd_8_group_4718	-	-
PDT000145897.2	PDS000241205.3	SAMN05560713	environmental/other	cd_8_group_4718	-	-
PDT000152279.2	PDS000241205.3	SAMN05900910	environmental/other	cd_8_group_4718	-	-
PDT000161136.2	PDS000241205.3	SAMN05596324	clinical	cd_8_group_4718	-	-
PDT000161353.2	PDS000241205.3	SAMN05907701	clinical	cd_8_group_4718	-	-
PDT000161396.2	PDS000241205.3	SAMN05941610	clinical	cd_8_group_4718	-	-
PDT000176800.2	PDS000241205.3	SAMN06203834	clinical	cd_8_group_4718	-	-
PDT000179184.2	PDS000241205.3	SAMN06220434	clinical	cd_8_group_4718	-	-
PDT000181094.2	PDS000241205.3	SAMN06251003	environmental/other	cd_8_group_4718	-	-
PDT000187900.2	PDS000241205.3	SAMN06276486	clinical	cd_8_group_4718	-	-
PDT000190435.2	PDS000241205.3	SAMN06346034	environmental/other	cd_8_group_4718	-	-
PDT000197995.2	PDS000241205.3	SAMN06629484	clinical	cd_8_group_4718	-	-
PDT000201374.2	PDS000241205.3	SAMN06704743	clinical	cd_8_group_4718	-	-
PDT000201496.2	PDS000241205.3	SAMN06708765	clinical	cd_8_group_4718	-	-
PDT000205833.2	PDS000241205.3	SAMN06806033	clinical	cd_8_group_4718	-	-
PDT000209413.2	PDS000241205.3	SAMN07141751	environmental/other	cd_8_group_4718	-	-
PDT000220123.2	PDS000241205.3	SAMN07255718	clinical	cd_8_group_4718	-	-
PDT000227833.2	PDS000241205.3	SAMN07352365	clinical	cd_8_group_4718	-	-
PDT000232447.2	PDS000241205.3	SAMN07456147	clinical	cd_8_group_4718	-	-
PDT000246579.2	PDS000241205.3	SAMN07718326	clinical	cd_8_group_4718	-	-
PDT000264870.2	PDS000241205.3	SAMN08028435	environmental/other	cd_8_group_4718	-	-
PDT000269257.2	PDS000241205.3	SAMN08114275	environmental/other	cd_8_group_4718	-	-
PDT000275375.2	PDS000241205.3	SAMN08272719	clinical	cd_8_group_4718	-	-
PDT000282433.2	PDS000241205.3	SAMN08386793	environmental/other	cd_8_group_4718	-	-
PDT000282739.2	PDS000241205.3	SAMN08386826	environmental/other	cd_8_group_4718	-	-
PDT000288976.2	PDS000241205.3	SAMN08584131	clinical	cd_8_group_4718	-	-
PDT000296594.2	PDS000241205.3	SAMN08773139	clinical	cd_8_group_4718	-	-
PDT000296765.2	PDS000241205.3	SAMN08773427	clinical	cd_8_group_4718	-	-
PDT000300706.2	PDS000241205.3	SAMN08815117	clinical	cd_8_group_4718	-	-
PDT000302688.2	PDS000241205.3	SAMN08832588	clinical	cd_8_group_4718	-	-
PDT000305251.2	PDS000241205.3	SAMN08916242	clinical	cd_8_group_4718	-	-
PDT000309958.2	PDS000241205.3	SAMN08957095	environmental/other	cd_8_group_4718	-	-
PDT000311742.2	PDS000241205.3	SAMN08994161	environmental/other	cd_8_group_4718	-	-
PDT000315413.2	PDS000241205.3	SAMN09217369	environmental/other	cd_8_group_4718	-	-
PDT000315414.2	PDS000241205.3	SAMN09217370	environmental/other	cd_8_group_4718	-	-
PDT000316072.1	PDS000241205.3	SAMN09221959	environmental/other	cd_8_group_4718	-	-
PDT000316369.1	PDS000241205.3	SAMN09223378	clinical	cd_8_group_4718	-	-
PDT000318369.1	PDS000241205.3	SAMN09237772	clinical	cd_8_group_4718	-	-
PDT000343444.1	PDS000241205.3	SAMN09243155	environmental/other	cd_8_group_4718	-	-
PDT000354773.1	PDS000241205.3	SAMN09727033	clinical	cd_8_group_4718	-	-
PDT000356576.1	PDS000241205.3	SAMN09755505	clinical	cd_8_group_4718	-	-
PDT000357027.1	PDS000241205.3	SAMN09756538	environmental/other	cd_8_group_4718	-	-
PDT000366725.1	PDS000241205.3	SAMN09881939	clinical	cd_8_group_4718	-	-
PDT000381819.1	PDS000241205.3	SAMN10095795	clinical	cd_8_group_4718	-	-
PDT000385578.1	PDS000241205.3	SAMN10132958	environmental/other	cd_8_group_4718	-	-
PDT000385622.1	PDS000241205.3	SAMN10132845	environmental/other	cd_8_group_4718	-	-
PDT000385852.1	PDS000241205.3	SAMN10133032	environmental/other	cd_8_group_4718	-	-
PDT000389581.1	PDS000241205.3	SAMN10222516	clinical	cd_8_group_4718	-	-
PDT000391750.1	PDS000241205.3	SAMN10242829	environmental/other	cd_8_group_4718	-	-
PDT000432083.1	PDS000241205.3	SAMN10714176	clinical	cd_8_group_4718	-	-
PDT000434663.1	PDS000241205.3	SAMN10729585	clinical	cd_8_group_4718	-	-
PDT000447413.1	PDS000241205.3	SAMN10787605	clinical	cd_8_group_4718	-	-
PDT000500770.1	PDS000241205.3	SAMN11640896	clinical	cd_8_group_4718	-	-
PDT000544538.1	PDS000241205.3	SAMN12284361	clinical	cd_8_group_4718	-	-
PDT000545135.1	PDS000241205.3	SAMN12289543	clinical	cd_8_group_4718	-	-
PDT000619330.1	PDS000241205.3	SAMN13149206	clinical	cd_8_group_4718	-	-
PDT000646746.1	PDS000241205.3	SAMN13614709	clinical	cd_8_group_4718	-	-
PDT000660711.1	PDS000241205.3	SAMN13839723	clinical	cd_8_group_4718	-	-
PDT000665107.1	PDS000241205.3	SAMN13878942	clinical	cd_8_group_4718	-	-
PDT000668650.2	PDS000241205.3	SAMN13901364	clinical	cd_8_group_4718	-	-
PDT000672082.1	PDS000241205.3	SAMN13940549	clinical	cd_8_group_4718	-	-
PDT000682916.1	PDS000241205.3	SAMN14088142	clinical	cd_8_group_4718	-	-
PDT000707860.1	PDS000241205.3	SAMN13920671	environmental/other	cd_8_group_4718	-	-
PDT000714472.1	PDS000241205.3	SAMN14449841	environmental/other	cd_8_group_4718	-	-
PDT000731959.1	PDS000241205.3	SAMN13326873	clinical	cd_8_group_4718	-	-
PDT000764655.1	PDS000241205.3	SAMN15226378	clinical	cd_8_group_4718	-	-
PDT000771910.1	PDS000241205.3	SAMN15376682	clinical	cd_8_group_4718	-	-
PDT000783892.1	PDS000241205.3	SAMN15463113	clinical	cd_8_group_4718	-	-
PDT000784294.1	PDS000241205.3	SAMN15480721	clinical	cd_8_group_4718	-	-
PDT000857633.1	PDS000241205.3	SAMN16396934	clinical	cd_8_group_4718	-	-
PDT000891433.1	PDS000241205.3	SAMN16811321	clinical	cd_8_group_4718	-	-
PDT000905540.1	PDS000241205.3	SAMN17016138	clinical	cd_8_group_4718	-	-
PDT000906008.1	PDS000241205.3	SAMN17025144	clinical	cd_8_group_4718	-	-
PDT000950875.1	PDS000241205.3	SAMN17833909	clinical	cd_8_group_4718	-	-
PDT000983121.1	PDS000241205.3	SAMN18239450	clinical	cd_8_group_4718	-	-
PDT000984710.1	PDS000241205.3	SAMN18291178	clinical	cd_8_group_4718	-	-
PDT001071032.1	PDS000241205.3	SAMN19713267	clinical	cd_8_group_4718	-	-
PDT001078195.1	PDS000241205.3	SAMN19905547	clinical	cd_8_group_4718	-	-
PDT001106203.1	PDS000241205.3	SAMN20678865	clinical	cd_8_group_4718	-	-
PDT001110852.1	PDS000241205.3	SAMN20846403	clinical	cd_8_group_4718	-	-
PDT001123127.1	PDS000241205.3	SAMN21217467	clinical	cd_8_group_4718	-	-
PDT001126012.1	PDS000241205.3	SAMN20351456	environmental/other	cd_8_group_4718	-	-
PDT001128275.2	PDS000241205.3	SAMN07340495	environmental/other	cd_8_group_4718	-	-
PDT001128309.2	PDS000241205.3	SAMN10132843	environmental/other	cd_8_group_4718	-	-
PDT001132874.1	PDS000241205.3	SAMN10132791	environmental/other	cd_8_group_4718	-	-
PDT001187168.1	PDS000241205.3	SAMN23492447	environmental/other	cd_8_group_4718	-	-
PDT001188287.1	PDS000241205.3	SAMN23565654	clinical	cd_8_group_4718	-	-
PDT001261594.1	PDS000241205.3	SAMN26506782	clinical	cd_8_group_4718	-	-
PDT001347938.1	PDS000241205.3	SAMN29376826	clinical	cd_8_group_4718	-	-
PDT001485101.1	PDS000241205.3	SAMN31538160	environmental/other	cd_8_group_4718	-	-
PDT001512578.1	PDS000241205.3	SAMN32040548	clinical	cd_8_group_4718	-	-
PDT001581094.1	PDS000241205.3	SAMN32781750	clinical	cd_8_group_4718	-	-
PDT001600723.1	PDS000241205.3	SAMN33016982	clinical	cd_8_group_4718	-	-
PDT001662637.1	PDS000241205.3	SAMN12925425	environmental/other	cd_8_group_4718	-	-
PDT001839641.1	PDS000241205.3	SAMN36838775	clinical	cd_8_group_4718	-	-
PDT001963281.1	PDS000241205.3	SAMN38050158	clinical	cd_8_group_4718	-	-
PDT002046996.1	PDS000241205.3	SAMN39255860	clinical	cd_8_group_4718	-	-
PDT002070549.1	PDS000241205.3	SAMN39734342	environmental/other	cd_8_group_4718	-	-
PDT002173433.1	PDS000241205.3	SAMN41494913	clinical	cd_8_group_4718	-	-
PDT002341628.1	PDS000241205.3	SAMN43369687	clinical	cd_8_group_4718	-	-
PDT002421191.1	PDS000241205.3	SAMN44300592	clinical	cd_8_group_4718	-	-
PDT002454500.1	PDS000241205.3	SAMN44591757	clinical	cd_8_group_4718	-	-
PDT002464744.1	PDS000241205.3	SAMN44699146	clinical	cd_8_group_4718	-	-
PDT002552652.1	PDS000241205.3	SAMN46020238	clinical	cd_8_group_4718	-	-
PDT002606233.1	PDS000241205.3	SAMN46527762	environmental/other	cd_8_group_4718	-	-
PDT002767186.1	PDS000241205.3	SAMN48456008	clinical	cd_8_group_4718	-	-
PDT002798616.1	PDS000241205.3	SAMN48938066	clinical	cd_8_group_4718	-	-
PDT002886714.1	PDS000241205.3	SAMN50668525	clinical	cd_8_group_4718	-	-
PDT000217169.2	PDS000241205.3	SAMN07194007	clinical	cd_8_group_4718	cd_4_group_10934	cd_2_group_9912
PDT000385382.1	PDS000241205.3	SAMN10134441	clinical	cd_8_group_4718	cd_4_group_10934	cd_2_group_9912
PDT000232098.2	PDS000241205.3	SAMN07450901	clinical	cd_8_group_4718	cd_4_group_11810	-
PDT000668226.2	PDS000241205.3	SAMN13898354	environmental/other	cd_8_group_4718	cd_4_group_11810	-
PDT000938283.1	PDS000241205.3	SAMN17383370	clinical	cd_8_group_4718	cd_4_group_11810	-
PDT000240318.2	PDS000241205.3	SAMN07606092	clinical	cd_8_group_4718	cd_4_group_12339	cd_2_group_11136
PDT002302268.1	PDS000241205.3	SAMN41837669	clinical	cd_8_group_4718	cd_4_group_12339	cd_2_group_11136
PDT001364751.1	PDS000241205.3	SAMN29835002	clinical	cd_8_group_4718	cd_4_group_12603	-
PDT000244590.2	PDS000241205.3	SAMN07672079	clinical	cd_8_group_4718	cd_4_group_12603	cd_2_group_11383
PDT000338356.1	PDS000241205.3	SAMN09513300	clinical	cd_8_group_4718	cd_4_group_12603	cd_2_group_11383
PDT001142340.1	PDS000241205.3	SAMN21888320	clinical	cd_8_group_4718	cd_4_group_12616	-
PDT000244686.2	PDS000241205.3	SAMN07679635	clinical	cd_8_group_4718	cd_4_group_12616	cd_2_group_11398
PDT000265095.2	PDS000241205.3	SAMN08015686	clinical	cd_8_group_4718	cd_4_group_12616	cd_2_group_11398
PDT000264276.2	PDS000241205.3	SAMN07977068	clinical	cd_8_group_4718	cd_4_group_13819	cd_2_group_12482
PDT000264277.2	PDS000241205.3	SAMN07977072	clinical	cd_8_group_4718	cd_4_group_13819	cd_2_group_12482
PDT000268999.2	PDS000241205.3	SAMN08115707	clinical	cd_8_group_4718	cd_4_group_13819	cd_2_group_12482
PDT000271256.2	PDS000241205.3	SAMN08144246	clinical	cd_8_group_4718	cd_4_group_13819	cd_2_group_12482
PDT000283695.2	PDS000241205.3	SAMN08432364	clinical	cd_8_group_4718	cd_4_group_14110	-
PDT000269312.2	PDS000241205.3	SAMN08114247	environmental/other	cd_8_group_4718	cd_4_group_14110	cd_2_group_12732
PDT000312153.2	PDS000241205.3	SAMN09005537	environmental/other	cd_8_group_4718	cd_4_group_14110	cd_2_group_12732
PDT000312177.2	PDS000241205.3	SAMN09071648	environmental/other	cd_8_group_4718	cd_4_group_14110	cd_2_group_12732
PDT000447545.1	PDS000241205.3	SAMN10787919	clinical	cd_8_group_4718	cd_4_group_14110	cd_2_group_12732
PDT000277102.2	PDS000241205.3	SAMN08297729	clinical	cd_8_group_4718	cd_4_group_14475	cd_2_group_13046
PDT000286916.2	PDS000241205.3	SAMN08522173	clinical	cd_8_group_4718	cd_4_group_14475	cd_2_group_13046
PDT000288118.2	PDS000241205.3	SAMN08567871	clinical	cd_8_group_4718	cd_4_group_14475	cd_2_group_13046
PDT000744514.1	PDS000241205.3	SAMN14999382	environmental/other	cd_8_group_4718	cd_4_group_15233	-
PDT000293364.2	PDS000241205.3	SAMN08663265	environmental/other	cd_8_group_4718	cd_4_group_15233	cd_2_group_13677
PDT000296272.2	PDS000241205.3	SAMN08767367	environmental/other	cd_8_group_4718	cd_4_group_15233	cd_2_group_13677
PDT000300037.2	PDS000241205.3	SAMN08801063	environmental/other	cd_8_group_4718	cd_4_group_15233	cd_2_group_13677
PDT000579353.1	PDS000241205.3	SAMN12684478	environmental/other	cd_8_group_4718	cd_4_group_15233	cd_2_group_13677
PDT000704792.1	PDS000241205.3	SAMN14247366	clinical	cd_8_group_4718	cd_4_group_15233	cd_2_group_13677
PDT000704802.1	PDS000241205.3	SAMN14247367	environmental/other	cd_8_group_4718	cd_4_group_15233	cd_2_group_13677
PDT001821435.1	PDS000241205.3	SAMN36408407	environmental/other	cd_8_group_4718	cd_4_group_15233	cd_2_group_13677
PDT001821437.1	PDS000241205.3	SAMN36408406	environmental/other	cd_8_group_4718	cd_4_group_15233	cd_2_group_13677
PDT000703576.1	PDS000241205.3	SAMN14220414	clinical	cd_8_group_4718	cd_4_group_15233	cd_2_group_29234
PDT001130922.1	PDS000241205.3	SAMN20181418	clinical	cd_8_group_4718	cd_4_group_15233	cd_2_group_29234
PDT000704779.1	PDS000241205.3	SAMN14247378	clinical	cd_8_group_4718	cd_4_group_15233	cd_2_group_29256
PDT001130944.1	PDS000241205.3	SAMN20181410	clinical	cd_8_group_4718	cd_4_group_15233	cd_2_group_29256
PDT000976297.1	PDS000241205.3	SAMN18098392	environmental/other	cd_8_group_4718	cd_4_group_16103	-
PDT000307681.2	PDS000241205.3	SAMN08964040	clinical	cd_8_group_4718	cd_4_group_16103	cd_2_group_14572
PDT000918040.1	PDS000241205.3	SAMN17089190	clinical	cd_8_group_4718	cd_4_group_16103	cd_2_group_14572
PDT000309408.2	PDS000241205.3	SAMN08957087	environmental/other	cd_8_group_4718	cd_4_group_16193	-
PDT000309426.2	PDS000241205.3	SAMN08957194	environmental/other	cd_8_group_4718	cd_4_group_16193	-
PDT000311889.2	PDS000241205.3	SAMN08995115	environmental/other	cd_8_group_4718	cd_4_group_16193	-
PDT000309429.2	PDS000241205.3	SAMN08957191	environmental/other	cd_8_group_4718	cd_4_group_16193	cd_2_group_14668
PDT000309445.2	PDS000241205.3	SAMN08957192	environmental/other	cd_8_group_4718	cd_4_group_16193	cd_2_group_14668
PDT000311743.2	PDS000241205.3	SAMN08995227	environmental/other	cd_8_group_4718	cd_4_group_16193	cd_2_group_14668
PDT000311749.2	PDS000241205.3	SAMN08995380	environmental/other	cd_8_group_4718	cd_4_group_16193	cd_2_group_14668
PDT000311752.2	PDS000241205.3	SAMN08995359	environmental/other	cd_8_group_4718	cd_4_group_16193	cd_2_group_14668
PDT000661937.1	PDS000241205.3	SAMN13842060	clinical	cd_8_group_4718	cd_4_group_23776	-
PDT000672813.1	PDS000241205.3	SAMN13947658	clinical	cd_8_group_4718	cd_4_group_23776	-
PDT000719797.1	PDS000241205.3	SAMN14543558	clinical	cd_8_group_4718	cd_4_group_23776	-
PDT000731989.1	PDS000241205.3	SAMN14842518	clinical	cd_8_group_4718	cd_4_group_23776	-
PDT000761985.1	PDS000241205.3	SAMN15167736	clinical	cd_8_group_4718	cd_4_group_23776	-
PDT000771961.1	PDS000241205.3	SAMN15376693	clinical	cd_8_group_4718	cd_4_group_23776	-
PDT000803034.1	PDS000241205.3	SAMN15738569	clinical	cd_8_group_4718	cd_4_group_23776	-
PDT000809269.1	PDS000241205.3	SAMN15812298	clinical	cd_8_group_4718	cd_4_group_23776	-
PDT000848790.1	PDS000241205.3	SAMN16280496	clinical	cd_8_group_4718	cd_4_group_23776	-
PDT000849381.1	PDS000241205.3	SAMN16282987	clinical	cd_8_group_4718	cd_4_group_23776	-
PDT000919160.1	PDS000241205.3	SAMN17116178	clinical	cd_8_group_4718	cd_4_group_23776	-
PDT000985328.1	PDS000241205.3	SAMN18314013	clinical	cd_8_group_4718	cd_4_group_23776	-
PDT000993262.1	PDS000241205.3	SAMN18528715	clinical	cd_8_group_4718	cd_4_group_23776	-
PDT001161215.1	PDS000241205.3	SAMN22561774	clinical	cd_8_group_4718	cd_4_group_23776	-
PDT001269392.1	PDS000241205.3	SAMN26661661	clinical	cd_8_group_4718	cd_4_group_23776	-
PDT001391104.1	PDS000241205.3	SAMN30349471	clinical	cd_8_group_4718	cd_4_group_23776	-
PDT001416737.1	PDS000241205.3	SAMN30837746	clinical	cd_8_group_4718	cd_4_group_23776	-
PDT001685548.1	PDS000241205.3	SAMN34128685	clinical	cd_8_group_4718	cd_4_group_23776	-
PDT002373594.1	PDS000241205.3	SAMN43551241	clinical	cd_8_group_4718	cd_4_group_23776	-
PDT000469116.1	PDS000241205.3	SAMN10997724	clinical	cd_8_group_4718	cd_4_group_23776	cd_2_group_21953
PDT000478603.1	PDS000241205.3	SAMN11149078	clinical	cd_8_group_4718	cd_4_group_23776	cd_2_group_21953
PDT000480613.1	PDS000241205.3	SAMN11178769	clinical	cd_8_group_4718	cd_4_group_23776	cd_2_group_21953
PDT000480847.1	PDS000241205.3	SAMN11191381	clinical	cd_8_group_4718	cd_4_group_23776	cd_2_group_21953
PDT000488163.1	PDS000241205.3	SAMN11392265	clinical	cd_8_group_4718	cd_4_group_23776	cd_2_group_21953
PDT000497608.1	PDS000241205.3	SAMN11569663	clinical	cd_8_group_4718	cd_4_group_23776	cd_2_group_21953
PDT000497713.1	PDS000241205.3	SAMN11570011	clinical	cd_8_group_4718	cd_4_group_23776	cd_2_group_21953
PDT000502808.1	PDS000241205.3	SAMN11660624	clinical	cd_8_group_4718	cd_4_group_23776	cd_2_group_21953
PDT000502811.1	PDS000241205.3	SAMN11660627	clinical	cd_8_group_4718	cd_4_group_23776	cd_2_group_21953
PDT000509618.1	PDS000241205.3	SAMN11878509	clinical	cd_8_group_4718	cd_4_group_23776	cd_2_group_21953
PDT000523310.1	PDS000241205.3	SAMN12059876	clinical	cd_8_group_4718	cd_4_group_23776	cd_2_group_21953
PDT000523311.1	PDS000241205.3	SAMN12059878	clinical	cd_8_group_4718	cd_4_group_23776	cd_2_group_21953
PDT000532429.1	PDS000241205.3	SAMN12136733	clinical	cd_8_group_4718	cd_4_group_23776	cd_2_group_21953
PDT000562793.1	PDS000241205.3	SAMN12566087	clinical	cd_8_group_4718	cd_4_group_23776	cd_2_group_21953
PDT000569174.1	PDS000241205.3	SAMN12610057	clinical	cd_8_group_4718	cd_4_group_23776	cd_2_group_21953
PDT000608077.1	PDS000241205.3	SAMN13031596	clinical	cd_8_group_4718	cd_4_group_23776	cd_2_group_21953
PDT000609560.1	PDS000241205.3	SAMN13041284	clinical	cd_8_group_4718	cd_4_group_23776	cd_2_group_21953
PDT000625219.1	PDS000241205.3	SAMN13233241	clinical	cd_8_group_4718	cd_4_group_23776	cd_2_group_21953
PDT000640293.1	PDS000241205.3	SAMN13493583	clinical	cd_8_group_4718	cd_4_group_23776	cd_2_group_21953
PDT000690085.1	PDS000241205.3	SAMN14170384	clinical	cd_8_group_4718	cd_4_group_23776	cd_2_group_21953
PDT000718240.1	PDS000241205.3	SAMN14518599	clinical	cd_8_group_4718	cd_4_group_23776	cd_2_group_21953
PDT000739614.1	PDS000241205.3	SAMN14945161	clinical	cd_8_group_4718	cd_4_group_23776	cd_2_group_21953
PDT000739633.1	PDS000241205.3	SAMN14946420	clinical	cd_8_group_4718	cd_4_group_23776	cd_2_group_21953
PDT000750331.1	PDS000241205.3	SAMN15054280	clinical	cd_8_group_4718	cd_4_group_23776	cd_2_group_21953
PDT000767394.1	PDS000241205.3	SAMN15261196	clinical	cd_8_group_4718	cd_4_group_23776	cd_2_group_21953
PDT000768577.1	PDS000241205.3	SAMN15317850	clinical	cd_8_group_4718	cd_4_group_23776	cd_2_group_21953
PDT000802052.1	PDS000241205.3	SAMN15729553	clinical	cd_8_group_4718	cd_4_group_23776	cd_2_group_21953
PDT000804390.1	PDS000241205.3	SAMN15759991	clinical	cd_8_group_4718	cd_4_group_23776	cd_2_group_21953
PDT000807372.1	PDS000241205.3	SAMN15786816	clinical	cd_8_group_4718	cd_4_group_23776	cd_2_group_21953
PDT000808057.1	PDS000241205.3	SAMN15802538	clinical	cd_8_group_4718	cd_4_group_23776	cd_2_group_21953
PDT000808109.1	PDS000241205.3	SAMN15803155	clinical	cd_8_group_4718	cd_4_group_23776	cd_2_group_21953
PDT000817058.1	PDS000241205.3	SAMN15863135	clinical	cd_8_group_4718	cd_4_group_23776	cd_2_group_21953
PDT000817664.1	PDS000241205.3	SAMN15879610	clinical	cd_8_group_4718	cd_4_group_23776	cd_2_group_21953
PDT000828009.1	PDS000241205.3	SAMN15965309	clinical	cd_8_group_4718	cd_4_group_23776	cd_2_group_21953
PDT000829057.1	PDS000241205.3	SAMN16049515	clinical	cd_8_group_4718	cd_4_group_23776	cd_2_group_21953
PDT000835918.1	PDS000241205.3	SAMN16125569	clinical	cd_8_group_4718	cd_4_group_23776	cd_2_group_21953
PDT000836129.1	PDS000241205.3	SAMN16130085	clinical	cd_8_group_4718	cd_4_group_23776	cd_2_group_21953
PDT000837143.1	PDS000241205.3	SAMN16178686	clinical	cd_8_group_4718	cd_4_group_23776	cd_2_group_21953
PDT000844752.1	PDS000241205.3	SAMN16258026	clinical	cd_8_group_4718	cd_4_group_23776	cd_2_group_21953
PDT000853454.1	PDS000241205.3	SAMN16352305	clinical	cd_8_group_4718	cd_4_group_23776	cd_2_group_21953
PDT000855363.1	PDS000241205.3	SAMN16366107	clinical	cd_8_group_4718	cd_4_group_23776	cd_2_group_21953
PDT000859187.2	PDS000241205.3	SAMN16406848	clinical	cd_8_group_4718	cd_4_group_23776	cd_2_group_21953
PDT000864108.1	PDS000241205.3	SAMN16494911	clinical	cd_8_group_4718	cd_4_group_23776	cd_2_group_21953
PDT000869871.1	PDS000241205.3	SAMN16570876	clinical	cd_8_group_4718	cd_4_group_23776	cd_2_group_21953
PDT000891419.1	PDS000241205.3	SAMN16811326	clinical	cd_8_group_4718	cd_4_group_23776	cd_2_group_21953
PDT000920949.1	PDS000241205.3	SAMN17131594	clinical	cd_8_group_4718	cd_4_group_23776	cd_2_group_21953
PDT000926073.1	PDS000241205.3	SAMN17187424	clinical	cd_8_group_4718	cd_4_group_23776	cd_2_group_21953
PDT000929998.1	PDS000241205.3	SAMN17259691	clinical	cd_8_group_4718	cd_4_group_23776	cd_2_group_21953
PDT000943059.1	PDS000241205.3	SAMN17615186	clinical	cd_8_group_4718	cd_4_group_23776	cd_2_group_21953
PDT000947716.1	PDS000241205.3	SAMN17770938	clinical	cd_8_group_4718	cd_4_group_23776	cd_2_group_21953
PDT000970990.1	PDS000241205.3	SAMN18038749	clinical	cd_8_group_4718	cd_4_group_23776	cd_2_group_21953
PDT000973900.1	PDS000241205.3	SAMN18073308	clinical	cd_8_group_4718	cd_4_group_23776	cd_2_group_21953
PDT000977345.1	PDS000241205.3	SAMN18129000	clinical	cd_8_group_4718	cd_4_group_23776	cd_2_group_21953
PDT000979289.1	PDS000241205.3	SAMN18172052	clinical	cd_8_group_4718	cd_4_group_23776	cd_2_group_21953
PDT000983158.1	PDS000241205.3	SAMN18242706	clinical	cd_8_group_4718	cd_4_group_23776	cd_2_group_21953
PDT000986177.1	PDS000241205.3	SAMN18336594	clinical	cd_8_group_4718	cd_4_group_23776	cd_2_group_21953
PDT001005587.1	PDS000241205.3	SAMN18740615	clinical	cd_8_group_4718	cd_4_group_23776	cd_2_group_21953
PDT001014391.1	PDS000241205.3	SAMN18870554	clinical	cd_8_group_4718	cd_4_group_23776	cd_2_group_21953
PDT001042927.1	PDS000241205.3	SAMN19274616	clinical	cd_8_group_4718	cd_4_group_23776	cd_2_group_21953
PDT001046021.1	PDS000241205.3	SAMN19319864	clinical	cd_8_group_4718	cd_4_group_23776	cd_2_group_21953
PDT001049620.1	PDS000241205.3	SAMN19405835	clinical	cd_8_group_4718	cd_4_group_23776	cd_2_group_21953
PDT001096532.1	PDS000241205.3	SAMN20407917	clinical	cd_8_group_4718	cd_4_group_23776	cd_2_group_21953
PDT001100719.1	PDS000241205.3	SAMN20507215	clinical	cd_8_group_4718	cd_4_group_23776	cd_2_group_21953
PDT001116717.1	PDS000241205.3	SAMN20972706	clinical	cd_8_group_4718	cd_4_group_23776	cd_2_group_21953
PDT001142942.1	PDS000241205.3	SAMN21899412	clinical	cd_8_group_4718	cd_4_group_23776	cd_2_group_21953
PDT001149198.1	PDS000241205.3	SAMN22223680	clinical	cd_8_group_4718	cd_4_group_23776	cd_2_group_21953
PDT001167361.1	PDS000241205.3	SAMN22835785	clinical	cd_8_group_4718	cd_4_group_23776	cd_2_group_21953
PDT001185510.1	PDS000241205.3	SAMN23454392	clinical	cd_8_group_4718	cd_4_group_23776	cd_2_group_21953
PDT001197346.1	PDS000241205.3	SAMN23706810	clinical	cd_8_group_4718	cd_4_group_23776	cd_2_group_21953
PDT001217348.1	PDS000241205.3	SAMN24672008	clinical	cd_8_group_4718	cd_4_group_23776	cd_2_group_21953
PDT001219974.1	PDS000241205.3	SAMN24812251	clinical	cd_8_group_4718	cd_4_group_23776	cd_2_group_21953
PDT001235295.1	PDS000241205.3	SAMN25524166	clinical	cd_8_group_4718	cd_4_group_23776	cd_2_group_21953
PDT001264019.1	PDS000241205.3	SAMN26561888	clinical	cd_8_group_4718	cd_4_group_23776	cd_2_group_21953
PDT001398291.1	PDS000241205.3	SAMN30498344	clinical	cd_8_group_4718	cd_4_group_23776	cd_2_group_21953
PDT001674640.1	PDS000241205.3	SAMN33963455	clinical	cd_8_group_4718	cd_4_group_23776	cd_2_group_21953
PDT001719147.1	PDS000241205.3	SAMN34585665	clinical	cd_8_group_4718	cd_4_group_23776	cd_2_group_21953
PDT001994600.1	PDS000241205.3	SAMN38345376	clinical	cd_8_group_4718	cd_4_group_23776	cd_2_group_21953
PDT002014032.1	PDS000241205.3	SAMN38637312	clinical	cd_8_group_4718	cd_4_group_23776	cd_2_group_21953
PDT002229135.1	PDS000241205.3	SAMN42038449	clinical	cd_8_group_4718	cd_4_group_23776	cd_2_group_21953
PDT002236819.1	PDS000241205.3	SAMN42204678	clinical	cd_8_group_4718	cd_4_group_23776	cd_2_group_21953
PDT000630513.1	PDS000241205.3	SAMN13326281	clinical	cd_8_group_4718	cd_4_group_23776	cd_2_group_27010
PDT000801826.1	PDS000241205.3	SAMN15723320	clinical	cd_8_group_4718	cd_4_group_23776	cd_2_group_27010
PDT000883353.1	PDS000241205.3	SAMN16708331	clinical	cd_8_group_4718	cd_4_group_23776	cd_2_group_27010
PDT000983151.1	PDS000241205.3	SAMN18240883	clinical	cd_8_group_4718	cd_4_group_23776	cd_2_group_27010
PDT000768182.1	PDS000241205.3	SAMN15313854	clinical	cd_8_group_4718	cd_4_group_23776	cd_2_group_30828
PDT000798019.1	PDS000241205.3	SAMN15660542	clinical	cd_8_group_4718	cd_4_group_23776	cd_2_group_30828
PDT000917890.1	PDS000241205.3	SAMN17084399	clinical	cd_8_group_4718	cd_4_group_23776	cd_2_group_35132
PDT001089835.1	PDS000241205.3	SAMN20221681	clinical	cd_8_group_4718	cd_4_group_23776	cd_2_group_35132
PDT000938355.1	PDS000241205.3	SAMN17383931	clinical	cd_8_group_4718	cd_4_group_23776	cd_2_group_35761
PDT001018157.1	PDS000241205.3	SAMN18988644	clinical	cd_8_group_4718	cd_4_group_23776	cd_2_group_35761
PDT001254007.1	PDS000241205.3	SAMN26234316	clinical	cd_8_group_4718	cd_4_group_23776	cd_2_group_43773
PDT001278808.1	PDS000241205.3	SAMN27186107	clinical	cd_8_group_4718	cd_4_group_23776	cd_2_group_43773
PDT001354151.1	PDS000241205.3	SAMN29573105	clinical	cd_8_group_4718	cd_4_group_23776	cd_2_group_43773
PDT001303886.1	PDS000241205.3	SAMN28175161	environmental/other	cd_8_group_4718	cd_4_group_23776	cd_2_group_45078
PDT001364029.1	PDS000241205.3	SAMN29807240	clinical	cd_8_group_4718	cd_4_group_23776	cd_2_group_45078
PDT000523804.1	PDS000241205.3	SAMN12075941	clinical	cd_8_group_4718	cd_4_group_25368	-
PDT000655864.1	PDS000241205.3	SAMN13747412	clinical	cd_8_group_4718	cd_4_group_25368	-
PDT001042645.1	PDS000241205.3	SAMN19267069	clinical	cd_8_group_4718	cd_4_group_25368	-
PDT001142186.1	PDS000241205.3	SAMN21882512	environmental/other	cd_8_group_4718	cd_4_group_25368	-
PDT000571815.1	PDS000241205.3	SAMN12621047	clinical	cd_8_group_4718	cd_4_group_26766	-
PDT000620703.1	PDS000241205.3	SAMN13160417	clinical	cd_8_group_4718	cd_4_group_26766	-
PDT000598917.1	PDS000241205.3	SAMN12889254	clinical	cd_8_group_4718	cd_4_group_26766	cd_2_group_25786
PDT000600719.1	PDS000241205.3	SAMN12913054	clinical	cd_8_group_4718	cd_4_group_26766	cd_2_group_25786
PDT000712320.1	PDS000241205.3	SAMN14426156	clinical	cd_8_group_4718	cd_4_group_26766	cd_2_group_25786
PDT001354273.1	PDS000241205.3	SAMN29577942	clinical	cd_8_group_4718	cd_4_group_26766	cd_2_group_25786
PDT000703248.1	PDS000241205.3	SAMN14220303	clinical	cd_8_group_4718	cd_4_group_31433	cd_2_group_29226
PDT001130989.1	PDS000241205.3	SAMN20181385	clinical	cd_8_group_4718	cd_4_group_31433	cd_2_group_29226
PDT000724926.1	PDS000241205.3	SAMN14656732	environmental/other	cd_8_group_4718	cd_4_group_32108	-
PDT001215478.1	PDS000241205.3	SAMN24592165	environmental/other	cd_8_group_4718	cd_4_group_32108	-
PDT000898352.1	PDS000241205.3	SAMN16916942	clinical	cd_8_group_4718	cd_4_group_32108	cd_2_group_34367
PDT000931459.1	PDS000241205.3	SAMN17293771	clinical	cd_8_group_4718	cd_4_group_32108	cd_2_group_34367
PDT000760070.1	PDS000241205.3	SAMN15102627	clinical	cd_8_group_4718	cd_4_group_32807	cd_2_group_30619
PDT002017875.1	PDS000241205.3	SAMN38672847	clinical	cd_8_group_4718	cd_4_group_32807	cd_2_group_30619
PDT000949736.1	PDS000241205.3	SAMN17813362	clinical	cd_8_group_4718	cd_4_group_38337	-
PDT001390483.1	PDS000241205.3	SAMN30346110	clinical	cd_8_group_4718	cd_4_group_38337	-
PDT001004321.1	PDS000241205.3	SAMN18715468	clinical	cd_8_group_4718	cd_4_group_38337	cd_2_group_37082
PDT001241904.1	PDS000241205.3	SAMN25704525	clinical	cd_8_group_4718	cd_4_group_38337	cd_2_group_37082
PDT001023062.1	PDS000241205.3	SAMN19093261	clinical	cd_8_group_4718	cd_4_group_38337	cd_2_group_37621
PDT001023065.1	PDS000241205.3	SAMN19093260	clinical	cd_8_group_4718	cd_4_group_38337	cd_2_group_37621
PDT001074659.1	PDS000241205.3	SAMN19798586	clinical	cd_8_group_4718	cd_4_group_38337	cd_2_group_37621
PDT001014358.1	PDS000241205.3	SAMN18870674	environmental/other	cd_8_group_4718	cd_4_group_39611	cd_2_group_37286
PDT001016763.1	PDS000241205.3	SAMN18942876	environmental/other	cd_8_group_4718	cd_4_group_39611	cd_2_group_37286
PDT001410042.1	PDS000241205.3	SAMN30686314	clinical	cd_8_group_4718	cd_4_group_39611	cd_2_group_37286
PDT002011934.1	PDS000241205.3	SAMN38518256	clinical	cd_8_group_4718	cd_4_group_39611	cd_2_group_37286
PDT001570553.1	PDS000241205.3	SAMN32644000	clinical	cd_8_group_4718	cd_4_group_39611	cd_2_group_51431
PDT001571889.1	PDS000241205.3	SAMN32661614	clinical	cd_8_group_4718	cd_4_group_39611	cd_2_group_51431
PDT001576942.1	PDS000241205.3	SAMN32731570	clinical	cd_8_group_4718	cd_4_group_39611	cd_2_group_51431
PDT001130941.1	PDS000241205.3	SAMN20181400	clinical	cd_8_group_4718	cd_4_group_42745	cd_2_group_40377
PDT001131013.1	PDS000241205.3	SAMN20181381	clinical	cd_8_group_4718	cd_4_group_42745	cd_2_group_40377
PDT001148661.1	PDS000241205.3	SAMN22213220	clinical	cd_8_group_4718	cd_4_group_43412	-
PDT001850374.1	PDS000241205.3	SAMN36978178	environmental/other	cd_8_group_4718	cd_4_group_43412	-
PDT001759940.1	PDS000241205.3	SAMN35441001	clinical	cd_8_group_4718	cd_4_group_43412	cd_2_group_53808
PDT001767409.1	PDS000241205.3	SAMN35572726	clinical	cd_8_group_4718	cd_4_group_43412	cd_2_group_53808
PDT000430706.1	PDS000241205.3	SAMN10690094	environmental/other	cd_8_group_4718	cd_4_group_4522	-
PDT000550678.1	PDS000241205.3	SAMN12390069	clinical	cd_8_group_4718	cd_4_group_4522	-
PDT000774314.1	PDS000241205.3	SAMN15405763	clinical	cd_8_group_4718	cd_4_group_4522	-
PDT000241550.2	PDS000241205.3	SAMN07629379	clinical	cd_8_group_4718	cd_4_group_4522	cd_2_group_11218
PDT000275276.2	PDS000241205.3	SAMN08226232	clinical	cd_8_group_4718	cd_4_group_4522	cd_2_group_11218
PDT000487655.1	PDS000241205.3	SAMN11372970	clinical	cd_8_group_4718	cd_4_group_4522	cd_2_group_11218
PDT000068804.3	PDS000241205.3	SAMN03785530	clinical	cd_8_group_4718	cd_4_group_4522	cd_2_group_4033
PDT000069314.2	PDS000241205.3	SAMN03801624	clinical	cd_8_group_4718	cd_4_group_4522	cd_2_group_4033
PDT000313442.2	PDS000241205.3	SAMN09199042	clinical	cd_8_group_4718	cd_4_group_4522	cd_2_group_4033
PDT000415440.1	PDS000241205.3	SAMN10537833	clinical	cd_8_group_4718	cd_4_group_4522	cd_2_group_4033
PDT000430765.1	PDS000241205.3	SAMN10690033	environmental/other	cd_8_group_4718	cd_4_group_4522	cd_2_group_4033
PDT000448324.1	PDS000241205.3	SAMN10690084	environmental/other	cd_8_group_4718	cd_4_group_4522	cd_2_group_4033
PDT002780277.1	PDS000241205.3	SAMN48707889	clinical	cd_8_group_4718	cd_4_group_4522	cd_2_group_70492
PDT002786927.1	PDS000241205.3	SAMN48808604	clinical	cd_8_group_4718	cd_4_group_4522	cd_2_group_70492
PDT001215437.1	PDS000241205.3	SAMN24588085	clinical	cd_8_group_4718	cd_4_group_45441	cd_2_group_42955
PDT001218418.1	PDS000241205.3	SAMN24724746	clinical	cd_8_group_4718	cd_4_group_45441	cd_2_group_42955
PDT001255468.1	PDS000241205.3	SAMN26309669	clinical	cd_8_group_4718	cd_4_group_46291	cd_2_group_43796
PDT001590790.1	PDS000241205.3	SAMN32907996	clinical	cd_8_group_4718	cd_4_group_46291	cd_2_group_43796
PDT000137031.2	PDS000241205.3	SAMN05301528	clinical	cd_8_group_4718	cd_4_group_5382	-
PDT000167828.2	PDS000241205.3	SAMN06101742	clinical	cd_8_group_4718	cd_4_group_5382	-
PDT000181599.2	PDS000241205.3	SAMN06277013	clinical	cd_8_group_4718	cd_4_group_5382	-
PDT000197885.2	PDS000241205.3	SAMN06611240	clinical	cd_8_group_4718	cd_4_group_5382	-
PDT000213670.2	PDS000241205.3	SAMN07163294	clinical	cd_8_group_4718	cd_4_group_5382	-
PDT000278905.2	PDS000241205.3	SAMN08376501	clinical	cd_8_group_4718	cd_4_group_5382	-
PDT000347871.1	PDS000241205.3	SAMN09655188	clinical	cd_8_group_4718	cd_4_group_5382	-
PDT000375317.1	PDS000241205.3	SAMN10037314	clinical	cd_8_group_4718	cd_4_group_5382	-
PDT002780783.1	PDS000241205.3	SAMN48713803	clinical	cd_8_group_4718	cd_4_group_5382	-
PDT000098524.2	PDS000241205.3	SAMN04350619	environmental/other	cd_8_group_4718	cd_4_group_5382	cd_2_group_4779
PDT000098525.2	PDS000241205.3	SAMN04350620	environmental/other	cd_8_group_4718	cd_4_group_5382	cd_2_group_4779
PDT000161094.2	PDS000241205.3	SAMN05596276	clinical	cd_8_group_4718	cd_4_group_5382	cd_2_group_4779
PDT000249381.2	PDS000241205.3	SAMN07739561	clinical	cd_8_group_4718	cd_4_group_5382	cd_2_group_4779
PDT000308459.2	PDS000241205.3	SAMN08976106	clinical	cd_8_group_4718	cd_4_group_5382	cd_2_group_4779
PDT000565012.1	PDS000241205.3	SAMN12585013	clinical	cd_8_group_4718	cd_4_group_5382	cd_2_group_4779
PDT000591305.1	PDS000241205.3	SAMN12818710	clinical	cd_8_group_4718	cd_4_group_5382	cd_2_group_4779
PDT000706323.1	PDS000241205.3	SAMN14315873	clinical	cd_8_group_4718	cd_4_group_5382	cd_2_group_4779
PDT000804130.1	PDS000241205.3	SAMN15757375	clinical	cd_8_group_4718	cd_4_group_5382	cd_2_group_4779
PDT000844656.1	PDS000241205.3	SAMN16255265	clinical	cd_8_group_4718	cd_4_group_5382	cd_2_group_4779
PDT000860589.1	PDS000241205.3	SAMN16429767	clinical	cd_8_group_4718	cd_4_group_5382	cd_2_group_4779
PDT000137028.2	PDS000241205.3	SAMN05301525	clinical	cd_8_group_4718	cd_4_group_5382	cd_2_group_6093
PDT000137030.2	PDS000241205.3	SAMN05301527	clinical	cd_8_group_4718	cd_4_group_5382	cd_2_group_6093
PDT000137081.2	PDS000241205.3	SAMN05272009	clinical	cd_8_group_4718	cd_4_group_5382	cd_2_group_6093
PDT000137083.2	PDS000241205.3	SAMN05301523	clinical	cd_8_group_4718	cd_4_group_5382	cd_2_group_6093
PDT000137084.2	PDS000241205.3	SAMN05301524	clinical	cd_8_group_4718	cd_4_group_5382	cd_2_group_6093
PDT000139036.2	PDS000241205.3	SAMN05363768	environmental/other	cd_8_group_4718	cd_4_group_5382	cd_2_group_6093
PDT000146231.2	PDS000241205.3	SAMN05511817	clinical	cd_8_group_4718	cd_4_group_5382	cd_2_group_6093
PDT000415906.1	PDS000241205.3	SAMN10579854	clinical	cd_8_group_4718	cd_4_group_5382	cd_2_group_6093
PDT000181600.2	PDS000241205.3	SAMN06277012	clinical	cd_8_group_4718	cd_4_group_5382	cd_2_group_7877
PDT000213675.2	PDS000241205.3	SAMN07163299	clinical	cd_8_group_4718	cd_4_group_5382	cd_2_group_7877
PDT000232081.2	PDS000241205.3	SAMN07349274	clinical	cd_8_group_4718	cd_4_group_5382	cd_2_group_7877
PDT000275004.2	PDS000241205.3	SAMN08225234	clinical	cd_8_group_4718	cd_4_group_5382	cd_2_group_7877
PDT000275376.2	PDS000241205.3	SAMN08272722	clinical	cd_8_group_4718	cd_4_group_5382	cd_2_group_7877
PDT000102253.2	PDS000241205.3	SAMN04417758	environmental/other	cd_8_group_4718	cd_4_group_5607	-
PDT000179325.2	PDS000241205.3	SAMN06231044	clinical	cd_8_group_4718	cd_4_group_5607	-
PDT000286326.2	PDS000241205.3	SAMN08513706	clinical	cd_8_group_4718	cd_4_group_5607	-
PDT000253251.2	PDS000241205.3	SAMN07782113	clinical	cd_8_group_4718	cd_4_group_5607	cd_2_group_11730
PDT000282831.2	PDS000241205.3	SAMN08399405	clinical	cd_8_group_4718	cd_4_group_5607	cd_2_group_11730
PDT000385781.1	PDS000241205.3	SAMN10132768	environmental/other	cd_8_group_4718	cd_4_group_5607	cd_2_group_18766
PDT001128223.2	PDS000241205.3	SAMN20351455	environmental/other	cd_8_group_4718	cd_4_group_5607	cd_2_group_18766
PDT000150460.2	PDS000241205.3	SAMN05790825	clinical	cd_8_group_4718	cd_4_group_5607	cd_2_group_6632
PDT000327791.1	PDS000241205.3	SAMN09391029	clinical	cd_8_group_4718	cd_4_group_5607	cd_2_group_6632
PDT000713175.1	PDS000241205.3	SAMN14446555	clinical	cd_8_group_4718	cd_4_group_5607	cd_2_group_6632
PDT000181291.2	PDS000241205.3	SAMN06250200	clinical	cd_8_group_4718	cd_4_group_5607	cd_2_group_7850
PDT000183193.2	PDS000241205.3	SAMN06274600	clinical	cd_8_group_4718	cd_4_group_5607	cd_2_group_7850
PDT000102258.2	PDS000241205.3	SAMN04417759	environmental/other	cd_8_group_4718	cd_4_group_5608	-
PDT000218300.2	PDS000241205.3	SAMN07209378	clinical	cd_8_group_4718	cd_4_group_5608	-
PDT000246126.2	PDS000241205.3	SAMN07714488	clinical	cd_8_group_4718	cd_4_group_5608	-
PDT000366605.1	PDS000241205.3	SAMN09881790	clinical	cd_8_group_4718	cd_4_group_5608	-
PDT000440357.1	PDS000241205.3	SAMN10748870	clinical	cd_8_group_4718	cd_4_group_5608	-
PDT000573666.1	PDS000241205.3	SAMN12629269	clinical	cd_8_group_4718	cd_4_group_5608	-
PDT000669399.1	PDS000241205.3	SAMN13918897	clinical	cd_8_group_4718	cd_4_group_5608	-
PDT000703228.1	PDS000241205.3	SAMN14220313	clinical	cd_8_group_4718	cd_4_group_5608	cd_2_group_29224
PDT000703255.1	PDS000241205.3	SAMN14220312	clinical	cd_8_group_4718	cd_4_group_5608	cd_2_group_29224
PDT000703630.1	PDS000241205.3	SAMN14220636	clinical	cd_8_group_4718	cd_4_group_5608	cd_2_group_29224
PDT000703632.1	PDS000241205.3	SAMN14220638	clinical	cd_8_group_4718	cd_4_group_5608	cd_2_group_29224
PDT000703662.1	PDS000241205.3	SAMN14220637	clinical	cd_8_group_4718	cd_4_group_5608	cd_2_group_29224
PDT001130906.1	PDS000241205.3	SAMN20181478	clinical	cd_8_group_4718	cd_4_group_5608	cd_2_group_29224
PDT001131001.1	PDS000241205.3	SAMN20181470	clinical	cd_8_group_4718	cd_4_group_5608	cd_2_group_29224
PDT001131006.1	PDS000241205.3	SAMN20181476	clinical	cd_8_group_4718	cd_4_group_5608	cd_2_group_29224
PDT000150429.2	PDS000241205.3	SAMN05826151	clinical	cd_8_group_4718	cd_4_group_5608	cd_2_group_6629
PDT000161322.2	PDS000241205.3	SAMN05907745	clinical	cd_8_group_4718	cd_4_group_5608	cd_2_group_6629
PDT000205858.2	PDS000241205.3	SAMN06812055	clinical	cd_8_group_4718	cd_4_group_5608	cd_2_group_6629
PDT000220058.2	PDS000241205.3	SAMN07268445	clinical	cd_8_group_4718	cd_4_group_5608	cd_2_group_6629
PDT000224887.2	PDS000241205.3	SAMN07338481	clinical	cd_8_group_4718	cd_4_group_5608	cd_2_group_6629
PDT000233615.2	PDS000241205.3	SAMN07508345	clinical	cd_8_group_4718	cd_4_group_5608	cd_2_group_6629
PDT000243420.2	PDS000241205.3	SAMN07690265	clinical	cd_8_group_4718	cd_4_group_5608	cd_2_group_6629
PDT000243945.2	PDS000241205.3	SAMN07695477	clinical	cd_8_group_4718	cd_4_group_5608	cd_2_group_6629
PDT000246355.2	PDS000241205.3	SAMN07717932	clinical	cd_8_group_4718	cd_4_group_5608	cd_2_group_6629
PDT000278571.2	PDS000241205.3	SAMN08355114	clinical	cd_8_group_4718	cd_4_group_5608	cd_2_group_6629
PDT000279195.2	PDS000241205.3	SAMN08359564	clinical	cd_8_group_4718	cd_4_group_5608	cd_2_group_6629
PDT000282432.2	PDS000241205.3	SAMN08386994	environmental/other	cd_8_group_4718	cd_4_group_5608	cd_2_group_6629
PDT000542137.1	PDS000241205.3	SAMN12256369	clinical	cd_8_group_4718	cd_4_group_5608	cd_2_group_6629
PDT000682564.1	PDS000241205.3	SAMN14084242	clinical	cd_8_group_4718	cd_4_group_5608	cd_2_group_6629
PDT000689122.1	PDS000241205.3	SAMN14161589	clinical	cd_8_group_4718	cd_4_group_5608	cd_2_group_6629
PDT000704839.1	PDS000241205.3	SAMN14247659	clinical	cd_8_group_4718	cd_4_group_5608	cd_2_group_6629
PDT001821492.1	PDS000241205.3	SAMN36408434	environmental/other	cd_8_group_4718	cd_4_group_5608	cd_2_group_6629
PDT000156412.2	PDS000241205.3	SAMN05964742	environmental/other	cd_8_group_4718	cd_4_group_5608	cd_2_group_6895
PDT000190588.2	PDS000241205.3	SAMN06459279	environmental/other	cd_8_group_4718	cd_4_group_5608	cd_2_group_6895
PDT000102387.2	PDS000241205.3	SAMN04388313	environmental/other	cd_8_group_4718	cd_4_group_5618	-
PDT000154098.2	PDS000241205.3	SAMN05930761	clinical	cd_8_group_4718	cd_4_group_5618	-
PDT000161304.2	PDS000241205.3	SAMN05907731	clinical	cd_8_group_4718	cd_4_group_5618	-
PDT000223156.2	PDS000241205.3	SAMN07194136	clinical	cd_8_group_4718	cd_4_group_5618	-
PDT000280859.2	PDS000241205.3	SAMN08379173	clinical	cd_8_group_4718	cd_4_group_5618	-
PDT000381787.1	PDS000241205.3	SAMN10095769	clinical	cd_8_group_4718	cd_4_group_5618	-
PDT000381838.1	PDS000241205.3	SAMN10095808	clinical	cd_8_group_4718	cd_4_group_5618	-
PDT000390988.1	PDS000241205.3	SAMN10240751	clinical	cd_8_group_4718	cd_4_group_5618	-
PDT000485818.1	PDS000241205.3	SAMN10741167	clinical	cd_8_group_4718	cd_4_group_5618	-
PDT000641888.1	PDS000241205.3	SAMN13515529	clinical	cd_8_group_4718	cd_4_group_5618	-
PDT000761905.1	PDS000241205.3	SAMN15160276	clinical	cd_8_group_4718	cd_4_group_5618	-
PDT001066573.1	PDS000241205.3	SAMN19656331	environmental/other	cd_8_group_4718	cd_4_group_5618	-
PDT001172363.1	PDS000241205.3	SAMN23009492	environmental/other	cd_8_group_4718	cd_4_group_5618	-
PDT001482587.1	PDS000241205.3	SAMN31670407	clinical	cd_8_group_4718	cd_4_group_5618	-
PDT001616787.1	PDS000241205.3	SAMN33321789	clinical	cd_8_group_4718	cd_4_group_5618	-
PDT001649696.1	PDS000241205.3	SAMN33564781	clinical	cd_8_group_4718	cd_4_group_5618	-
PDT002179316.1	PDS000241205.3	SAMN41569803	clinical	cd_8_group_4718	cd_4_group_5618	-
PDT002879474.1	PDS000241205.3	SAMN50560824	clinical	cd_8_group_4718	cd_4_group_5618	-
PDT002879483.1	PDS000241205.3	SAMN50560765	clinical	cd_8_group_4718	cd_4_group_5618	-
PDT000280864.2	PDS000241205.3	SAMN08379179	clinical	cd_8_group_4718	cd_4_group_5618	cd_2_group_13197
PDT000284035.2	PDS000241205.3	SAMN08455595	clinical	cd_8_group_4718	cd_4_group_5618	cd_2_group_13197
PDT000430189.1	PDS000241205.3	SAMN10689704	clinical	cd_8_group_4718	cd_4_group_5618	cd_2_group_20366
PDT000451376.1	PDS000241205.3	SAMN10810901	clinical	cd_8_group_4718	cd_4_group_5618	cd_2_group_20366
PDT000545801.1	PDS000241205.3	SAMN12315949	clinical	cd_8_group_4718	cd_4_group_5618	cd_2_group_20366
PDT000496368.1	PDS000241205.3	SAMN11526573	clinical	cd_8_group_4718	cd_4_group_5618	cd_2_group_22754
PDT000509627.1	PDS000241205.3	SAMN11874959	clinical	cd_8_group_4718	cd_4_group_5618	cd_2_group_22754
PDT001064129.1	PDS000241205.3	SAMN19605040	clinical	cd_8_group_4718	cd_4_group_5618	cd_2_group_38086
PDT001283788.1	PDS000241205.3	SAMN27522822	environmental/other	cd_8_group_4718	cd_4_group_5618	cd_2_group_38086
PDT001288010.1	PDS000241205.3	SAMN27603641	environmental/other	cd_8_group_4718	cd_4_group_5618	cd_2_group_38086
PDT001299590.1	PDS000241205.3	SAMN28094454	clinical	cd_8_group_4718	cd_4_group_5618	cd_2_group_38086
PDT001325184.1	PDS000241205.3	SAMN28922368	clinical	cd_8_group_4718	cd_4_group_5618	cd_2_group_38086
PDT001348823.1	PDS000241205.3	SAMN29401886	clinical	cd_8_group_4718	cd_4_group_5618	cd_2_group_38086
PDT001396973.1	PDS000241205.3	SAMN30468629	clinical	cd_8_group_4718	cd_4_group_5618	cd_2_group_38086
PDT001397139.1	PDS000241205.3	SAMN30468645	clinical	cd_8_group_4718	cd_4_group_5618	cd_2_group_38086
PDT001397145.1	PDS000241205.3	SAMN30468640	clinical	cd_8_group_4718	cd_4_group_5618	cd_2_group_38086
PDT001397147.1	PDS000241205.3	SAMN30468642	clinical	cd_8_group_4718	cd_4_group_5618	cd_2_group_38086
PDT001397170.1	PDS000241205.3	SAMN30468630	clinical	cd_8_group_4718	cd_4_group_5618	cd_2_group_38086
PDT001397184.1	PDS000241205.3	SAMN30468631	clinical	cd_8_group_4718	cd_4_group_5618	cd_2_group_38086
PDT001397186.1	PDS000241205.3	SAMN30468632	clinical	cd_8_group_4718	cd_4_group_5618	cd_2_group_38086
PDT001398272.1	PDS000241205.3	SAMN30468643	clinical	cd_8_group_4718	cd_4_group_5618	cd_2_group_38086
PDT001398285.1	PDS000241205.3	SAMN30468641	clinical	cd_8_group_4718	cd_4_group_5618	cd_2_group_38086
PDT001399021.1	PDS000241205.3	SAMN30523454	clinical	cd_8_group_4718	cd_4_group_5618	cd_2_group_38086
PDT001408294.1	PDS000241205.3	SAMN30649309	clinical	cd_8_group_4718	cd_4_group_5618	cd_2_group_38086
PDT001408300.1	PDS000241205.3	SAMN30649311	clinical	cd_8_group_4718	cd_4_group_5618	cd_2_group_38086
PDT001408302.1	PDS000241205.3	SAMN30649314	clinical	cd_8_group_4718	cd_4_group_5618	cd_2_group_38086
PDT001408340.1	PDS000241205.3	SAMN30649313	clinical	cd_8_group_4718	cd_4_group_5618	cd_2_group_38086
PDT001450822.1	PDS000241205.3	SAMN31252384	clinical	cd_8_group_4718	cd_4_group_5618	cd_2_group_38086
PDT001598613.1	PDS000241205.3	SAMN32979761	environmental/other	cd_8_group_4718	cd_4_group_5618	cd_2_group_38086
PDT001810219.1	PDS000241205.3	SAMN36339715	clinical	cd_8_group_4718	cd_4_group_5618	cd_2_group_38086
PDT002147633.1	PDS000241205.3	SAMN41095088	clinical	cd_8_group_4718	cd_4_group_5618	cd_2_group_38086
PDT002276434.1	PDS000241205.3	SAMN42910030	clinical	cd_8_group_4718	cd_4_group_5618	cd_2_group_38086
PDT002276442.1	PDS000241205.3	SAMN42910038	clinical	cd_8_group_4718	cd_4_group_5618	cd_2_group_38086
PDT002333456.1	PDS000241205.3	SAMN43291542	environmental/other	cd_8_group_4718	cd_4_group_5618	cd_2_group_38086
PDT002333462.1	PDS000241205.3	SAMN43291541	environmental/other	cd_8_group_4718	cd_4_group_5618	cd_2_group_38086
PDT000102385.2	PDS000241205.3	SAMN04388311	environmental/other	cd_8_group_4718	cd_4_group_5618	cd_2_group_4983
PDT000247492.2	PDS000241205.3	SAMN07710603	clinical	cd_8_group_4718	cd_4_group_5618	cd_2_group_4983
PDT000263820.2	PDS000241205.3	SAMN07967634	clinical	cd_8_group_4718	cd_4_group_5618	cd_2_group_4983
PDT000328481.1	PDS000241205.3	SAMN09399407	clinical	cd_8_group_4718	cd_4_group_5618	cd_2_group_4983
PDT000366381.1	PDS000241205.3	SAMN09880445	clinical	cd_8_group_4718	cd_4_group_5618	cd_2_group_4983
PDT000372373.1	PDS000241205.3	SAMN09980533	clinical	cd_8_group_4718	cd_4_group_5618	cd_2_group_4983
PDT000381733.1	PDS000241205.3	SAMN10095591	environmental/other	cd_8_group_4718	cd_4_group_5618	cd_2_group_4983
PDT000381793.1	PDS000241205.3	SAMN10095790	clinical	cd_8_group_4718	cd_4_group_5618	cd_2_group_4983
PDT000381802.1	PDS000241205.3	SAMN10095764	clinical	cd_8_group_4718	cd_4_group_5618	cd_2_group_4983
PDT000381815.1	PDS000241205.3	SAMN10095802	clinical	cd_8_group_4718	cd_4_group_5618	cd_2_group_4983
PDT000381816.1	PDS000241205.3	SAMN10095804	clinical	cd_8_group_4718	cd_4_group_5618	cd_2_group_4983
PDT000381817.1	PDS000241205.3	SAMN10095812	clinical	cd_8_group_4718	cd_4_group_5618	cd_2_group_4983
PDT000381821.1	PDS000241205.3	SAMN10095778	clinical	cd_8_group_4718	cd_4_group_5618	cd_2_group_4983
PDT000381823.1	PDS000241205.3	SAMN10095772	clinical	cd_8_group_4718	cd_4_group_5618	cd_2_group_4983
PDT000381827.1	PDS000241205.3	SAMN10095806	clinical	cd_8_group_4718	cd_4_group_5618	cd_2_group_4983
PDT000381839.1	PDS000241205.3	SAMN10095833	clinical	cd_8_group_4718	cd_4_group_5618	cd_2_group_4983
PDT000381847.1	PDS000241205.3	SAMN10095780	clinical	cd_8_group_4718	cd_4_group_5618	cd_2_group_4983
PDT000381848.1	PDS000241205.3	SAMN10095832	clinical	cd_8_group_4718	cd_4_group_5618	cd_2_group_4983
PDT000381850.1	PDS000241205.3	SAMN10095800	clinical	cd_8_group_4718	cd_4_group_5618	cd_2_group_4983
PDT000381855.1	PDS000241205.3	SAMN10095783	clinical	cd_8_group_4718	cd_4_group_5618	cd_2_group_4983
PDT000382004.1	PDS000241205.3	SAMN10096016	clinical	cd_8_group_4718	cd_4_group_5618	cd_2_group_4983
PDT000386886.1	PDS000241205.3	SAMN10144116	clinical	cd_8_group_4718	cd_4_group_5618	cd_2_group_4983
PDT000388019.1	PDS000241205.3	SAMN10171147	clinical	cd_8_group_4718	cd_4_group_5618	cd_2_group_4983
PDT000412355.1	PDS000241205.3	SAMN10500618	clinical	cd_8_group_4718	cd_4_group_5618	cd_2_group_4983
PDT000412877.1	PDS000241205.3	SAMN10505408	clinical	cd_8_group_4718	cd_4_group_5618	cd_2_group_4983
PDT000557763.1	PDS000241205.3	SAMN12525773	clinical	cd_8_group_4718	cd_4_group_5618	cd_2_group_4983
PDT000802034.1	PDS000241205.3	SAMN15729586	clinical	cd_8_group_4718	cd_4_group_5618	cd_2_group_4983
PDT001143890.1	PDS000241205.3	SAMN21974530	clinical	cd_8_group_4718	cd_4_group_5618	cd_2_group_4983
PDT001167554.1	PDS000241205.3	SAMN22840947	clinical	cd_8_group_4718	cd_4_group_5618	cd_2_group_4983
PDT001179014.1	PDS000241205.3	SAMN23309395	clinical	cd_8_group_4718	cd_4_group_5618	cd_2_group_4983
PDT001183627.1	PDS000241205.3	SAMN23411079	environmental/other	cd_8_group_4718	cd_4_group_5618	cd_2_group_4983
PDT001187099.1	PDS000241205.3	SAMN23492252	environmental/other	cd_8_group_4718	cd_4_group_5618	cd_2_group_4983
PDT001201071.1	PDS000241205.3	SAMN23828731	clinical	cd_8_group_4718	cd_4_group_5618	cd_2_group_4983
PDT001201282.1	PDS000241205.3	SAMN23839502	environmental/other	cd_8_group_4718	cd_4_group_5618	cd_2_group_4983
PDT001360680.1	PDS000241205.3	SAMN29766937	clinical	cd_8_group_4718	cd_4_group_5618	cd_2_group_4983
PDT001376757.1	PDS000241205.3	SAMN30081949	clinical	cd_8_group_4718	cd_4_group_5618	cd_2_group_4983
PDT001386414.1	PDS000241205.3	SAMN30266097	clinical	cd_8_group_4718	cd_4_group_5618	cd_2_group_4983
PDT001473766.1	PDS000241205.3	SAMN31573913	clinical	cd_8_group_4718	cd_4_group_5618	cd_2_group_4983
PDT001485426.1	PDS000241205.3	SAMN31716243	clinical	cd_8_group_4718	cd_4_group_5618	cd_2_group_4983
PDT001485427.1	PDS000241205.3	SAMN31716242	clinical	cd_8_group_4718	cd_4_group_5618	cd_2_group_4983
PDT001485429.1	PDS000241205.3	SAMN31716248	clinical	cd_8_group_4718	cd_4_group_5618	cd_2_group_4983
PDT001508373.1	PDS000241205.3	SAMN31977382	clinical	cd_8_group_4718	cd_4_group_5618	cd_2_group_4983
PDT001528736.1	PDS000241205.3	SAMN32262102	clinical	cd_8_group_4718	cd_4_group_5618	cd_2_group_4983
PDT001537995.1	PDS000241205.3	SAMN32321390	clinical	cd_8_group_4718	cd_4_group_5618	cd_2_group_4983
PDT001576948.1	PDS000241205.3	SAMN32731560	clinical	cd_8_group_4718	cd_4_group_5618	cd_2_group_4983
PDT001845597.1	PDS000241205.3	SAMN36892666	clinical	cd_8_group_4718	cd_4_group_5618	cd_2_group_4983
PDT001850132.1	PDS000241205.3	SAMN36974256	clinical	cd_8_group_4718	cd_4_group_5618	cd_2_group_4983
PDT001854317.1	PDS000241205.3	SAMN37033509	clinical	cd_8_group_4718	cd_4_group_5618	cd_2_group_4983
PDT001860271.1	PDS000241205.3	SAMN37141697	clinical	cd_8_group_4718	cd_4_group_5618	cd_2_group_4983
PDT001862750.1	PDS000241205.3	SAMN37151414	clinical	cd_8_group_4718	cd_4_group_5618	cd_2_group_4983
PDT001874906.1	PDS000241205.3	SAMN37299413	clinical	cd_8_group_4718	cd_4_group_5618	cd_2_group_4983
PDT002168357.1	PDS000241205.3	SAMN41437145	clinical	cd_8_group_4718	cd_4_group_5618	cd_2_group_4983
PDT000102391.3	PDS000241205.3	SAMN04388308	environmental/other	cd_8_group_4718	cd_4_group_5618	cd_2_group_4985
PDT000103252.2	PDS000241205.3	SAMN04388322	environmental/other	cd_8_group_4718	cd_4_group_5618	cd_2_group_4985
PDT001759813.1	PDS000241205.3	SAMN35440217	environmental/other	cd_8_group_4718	cd_4_group_5618	cd_2_group_53806
PDT002394305.1	PDS000241205.3	SAMN43946769	clinical	cd_8_group_4718	cd_4_group_5618	cd_2_group_53806
PDT002454260.1	PDS000241205.3	SAMN44348138	clinical	cd_8_group_4718	cd_4_group_5618	cd_2_group_53806
PDT002455842.1	PDS000241205.3	SAMN44243051	clinical	cd_8_group_4718	cd_4_group_5618	cd_2_group_53806
PDT001862677.1	PDS000241205.3	SAMN37154958	clinical	cd_8_group_4718	cd_4_group_5618	cd_2_group_55945
PDT001871316.1	PDS000241205.3	SAMN37233284	clinical	cd_8_group_4718	cd_4_group_5618	cd_2_group_55945
PDT002128038.1	PDS000241205.3	SAMN40707300	clinical	cd_8_group_4718	cd_4_group_5618	cd_2_group_55945
PDT002132022.1	PDS000241205.3	SAMN40761330	clinical	cd_8_group_4718	cd_4_group_5618	cd_2_group_55945
PDT002134829.1	PDS000241205.3	SAMN40873368	clinical	cd_8_group_4718	cd_4_group_5618	cd_2_group_55945
PDT001890121.1	PDS000241205.3	SAMN37449795	clinical	cd_8_group_4718	cd_4_group_5618	cd_2_group_56529
PDT001893138.1	PDS000241205.3	SAMN37505672	clinical	cd_8_group_4718	cd_4_group_5618	cd_2_group_56529
PDT002158435.1	PDS000241205.3	SAMN41269770	clinical	cd_8_group_4718	cd_4_group_5618	cd_2_group_61021
PDT002850434.1	PDS000241205.3	SAMN50195852	clinical	cd_8_group_4718	cd_4_group_5618	cd_2_group_61021
PDT002901301.1	PDS000241205.3	SAMN50880486	clinical	cd_8_group_4718	cd_4_group_5618	cd_2_group_61021
PDT000161174.2	PDS000241205.3	SAMN05596200	clinical	cd_8_group_4718	cd_4_group_5618	cd_2_group_7035
PDT000161300.2	PDS000241205.3	SAMN05907724	clinical	cd_8_group_4718	cd_4_group_5618	cd_2_group_7035
PDT000336020.1	PDS000241205.3	SAMN09479040	clinical	cd_8_group_4718	cd_4_group_5618	cd_2_group_7035
PDT000336760.1	PDS000241205.3	SAMN09487791	clinical	cd_8_group_4718	cd_4_group_5618	cd_2_group_7035
PDT000337757.1	PDS000241205.3	SAMN09501347	clinical	cd_8_group_4718	cd_4_group_5618	cd_2_group_7035
PDT000382594.1	PDS000241205.3	SAMN10102220	clinical	cd_8_group_4718	cd_4_group_5618	cd_2_group_7035
PDT000385270.1	PDS000241205.3	SAMN10134218	clinical	cd_8_group_4718	cd_4_group_5618	cd_2_group_7035
PDT000392734.1	PDS000241205.3	SAMN10257962	clinical	cd_8_group_4718	cd_4_group_5618	cd_2_group_7035
PDT000400142.1	PDS000241205.3	SAMN10356119	clinical	cd_8_group_4718	cd_4_group_5618	cd_2_group_7035
PDT000409287.1	PDS000241205.3	SAMN10450408	clinical	cd_8_group_4718	cd_4_group_5618	cd_2_group_7035
PDT000414123.1	PDS000241205.3	SAMN10520289	clinical	cd_8_group_4718	cd_4_group_5618	cd_2_group_7035
PDT000434058.1	PDS000241205.3	SAMN10721996	clinical	cd_8_group_4718	cd_4_group_5618	cd_2_group_7035
PDT000573734.1	PDS000241205.3	SAMN12629411	clinical	cd_8_group_4718	cd_4_group_5618	cd_2_group_7035
PDT000772050.1	PDS000241205.3	SAMN15377798	clinical	cd_8_group_4718	cd_4_group_5618	cd_2_group_7035
PDT000827421.1	PDS000241205.3	SAMN15957356	clinical	cd_8_group_4718	cd_4_group_5618	cd_2_group_7035
PDT001126916.1	PDS000241205.3	SAMN21392304	clinical	cd_8_group_4718	cd_4_group_5618	cd_2_group_7035
PDT001143832.1	PDS000241205.3	SAMN21974201	clinical	cd_8_group_4718	cd_4_group_5618	cd_2_group_7035
PDT001157807.2	PDS000241205.3	SAMN22416861	clinical	cd_8_group_4718	cd_4_group_5618	cd_2_group_7035
PDT001249606.1	PDS000241205.3	SAMN25944485	clinical	cd_8_group_4718	cd_4_group_5618	cd_2_group_7035
PDT001258654.1	PDS000241205.3	SAMN26442410	clinical	cd_8_group_4718	cd_4_group_5618	cd_2_group_7035
PDT001507396.1	PDS000241205.3	SAMN31975137	clinical	cd_8_group_4718	cd_4_group_5618	cd_2_group_7035
PDT001526396.1	PDS000241205.3	SAMN32228465	clinical	cd_8_group_4718	cd_4_group_5618	cd_2_group_7035
PDT001777953.1	PDS000241205.3	SAMN35723129	clinical	cd_8_group_4718	cd_4_group_5618	cd_2_group_7035
PDT001874932.1	PDS000241205.3	SAMN37299421	clinical	cd_8_group_4718	cd_4_group_5618	cd_2_group_7035
PDT002366835.1	PDS000241205.3	SAMN43528368	clinical	cd_8_group_4718	cd_4_group_5618	cd_2_group_7035
PDT002883483.1	PDS000241205.3	SAMN50629898	clinical	cd_8_group_4718	cd_4_group_5618	cd_2_group_7035
PDT002883495.1	PDS000241205.3	SAMN50629903	clinical	cd_8_group_4718	cd_4_group_5618	cd_2_group_7035
PDT002893424.1	PDS000241205.3	SAMN50751320	clinical	cd_8_group_4718	cd_4_group_5618	cd_2_group_7035
PDT000195422.2	PDS000241205.3	SAMN06564751	clinical	cd_8_group_4718	cd_4_group_5618	cd_2_group_8666
PDT000569592.1	PDS000241205.3	SAMN12610349	clinical	cd_8_group_4718	cd_4_group_5618	cd_2_group_8666
PDT001813909.1	PDS000241205.3	SAMN36381818	environmental/other	cd_8_group_4718	cd_4_group_56741	cd_2_group_54726
PDT001823157.1	PDS000241205.3	SAMN36652071	clinical	cd_8_group_4718	cd_4_group_56741	cd_2_group_54726
PDT002227061.1	PDS000241205.3	SAMN42027767	clinical	cd_8_group_4718	cd_4_group_56741	cd_2_group_54726
PDT000114570.2	PDS000241205.3	SAMN04554941	environmental/other	cd_8_group_4718	cd_4_group_5949	-
PDT000173592.2	PDS000241205.3	SAMN06165757	environmental/other	cd_8_group_4718	cd_4_group_5949	-
PDT002511922.1	PDS000241205.3	SAMN45172300	clinical	cd_8_group_4718	cd_4_group_68843	cd_2_group_67787
PDT002512011.1	PDS000241205.3	SAMN45172314	clinical	cd_8_group_4718	cd_4_group_68843	cd_2_group_67787
PDT002512013.1	PDS000241205.3	SAMN45172331	clinical	cd_8_group_4718	cd_4_group_68843	cd_2_group_67787
PDT002539990.1	PDS000241205.3	SAMN45875544	clinical	cd_8_group_4718	cd_4_group_68843	cd_2_group_67787
PDT002632874.1	PDS000241205.3	SAMN46941146	clinical	cd_8_group_4718	cd_4_group_68843	cd_2_group_67787
PDT002783914.1	PDS000241205.3	SAMN48749469	clinical	cd_8_group_4718	cd_4_group_68843	cd_2_group_67787
PDT002842317.1	PDS000241205.3	SAMN50090997	clinical	cd_8_group_4718	cd_4_group_68843	cd_2_group_67787
PDT002855073.1	PDS000241205.3	SAMN50260658	clinical	cd_8_group_4718	cd_4_group_68843	cd_2_group_67787
PDT002865328.1	PDS000241205.3	SAMN50385438	clinical	cd_8_group_4718	cd_4_group_68843	cd_2_group_67787
PDT002883031.1	PDS000241205.3	SAMN50622280	clinical	cd_8_group_4718	cd_4_group_68843	cd_2_group_67787
PDT000532863.1	PDS000241205.3	SAMN12142415	clinical	cd_8_group_4718	cd_4_group_7128	-
PDT001900113.1	PDS000241205.3	SAMN37531218	clinical	cd_8_group_4718	cd_4_group_7128	-
PDT000505479.2	PDS000241205.3	SAMN11860569	environmental/other	cd_8_group_4718	cd_4_group_7128	cd_2_group_23091
PDT000517342.1	PDS000241205.3	SAMN11939964	clinical	cd_8_group_4718	cd_4_group_7128	cd_2_group_23091
PDT000517845.1	PDS000241205.3	SAMN11957610	clinical	cd_8_group_4718	cd_4_group_7128	cd_2_group_23091
PDT000517848.1	PDS000241205.3	SAMN11957803	clinical	cd_8_group_4718	cd_4_group_7128	cd_2_group_23091
PDT000526221.1	PDS000241205.3	SAMN12108901	clinical	cd_8_group_4718	cd_4_group_7128	cd_2_group_23091
PDT000536954.2	PDS000241205.3	SAMN12175373	clinical	cd_8_group_4718	cd_4_group_7128	cd_2_group_23091
PDT000537135.1	PDS000241205.3	SAMN12186990	clinical	cd_8_group_4718	cd_4_group_7128	cd_2_group_23091
PDT000537140.1	PDS000241205.3	SAMN12186866	clinical	cd_8_group_4718	cd_4_group_7128	cd_2_group_23091
PDT000548855.1	PDS000241205.3	SAMN12358411	clinical	cd_8_group_4718	cd_4_group_7128	cd_2_group_23091
PDT000566761.1	PDS000241205.3	SAMN12591153	clinical	cd_8_group_4718	cd_4_group_7128	cd_2_group_23091
PDT000573732.1	PDS000241205.3	SAMN12629390	clinical	cd_8_group_4718	cd_4_group_7128	cd_2_group_23091
PDT000579203.1	PDS000241205.3	SAMN12684999	clinical	cd_8_group_4718	cd_4_group_7128	cd_2_group_23091
PDT000579270.1	PDS000241205.3	SAMN12685375	clinical	cd_8_group_4718	cd_4_group_7128	cd_2_group_23091
PDT000642447.1	PDS000241205.3	SAMN13527354	clinical	cd_8_group_4718	cd_4_group_7128	cd_2_group_23091
PDT000683600.1	PDS000241205.3	SAMN14113819	clinical	cd_8_group_4718	cd_4_group_7128	cd_2_group_23091
PDT000703198.1	PDS000241205.3	SAMN14270763	clinical	cd_8_group_4718	cd_4_group_7128	cd_2_group_23091
PDT000710338.1	PDS000241205.3	SAMN14393377	clinical	cd_8_group_4718	cd_4_group_7128	cd_2_group_23091
PDT000710559.1	PDS000241205.3	SAMN14404815	clinical	cd_8_group_4718	cd_4_group_7128	cd_2_group_23091
PDT001311993.1	PDS000241205.3	SAMEA8272316	NULL	cd_8_group_4718	cd_4_group_7128	cd_2_group_23091
PDT000145056.2	PDS000241205.3	SAMN05606870	environmental/other	cd_8_group_4718	cd_4_group_7128	cd_2_group_6392
PDT000156249.2	PDS000241205.3	SAMN05952619	clinical	cd_8_group_4718	cd_4_group_7128	cd_2_group_6392
PDT000156252.2	PDS000241205.3	SAMN05952621	clinical	cd_8_group_4718	cd_4_group_7128	cd_2_group_6392
PDT000156255.2	PDS000241205.3	SAMN05952620	clinical	cd_8_group_4718	cd_4_group_7128	cd_2_group_6392
PDT000156256.2	PDS000241205.3	SAMN05952622	clinical	cd_8_group_4718	cd_4_group_7128	cd_2_group_6392
PDT000156268.2	PDS000241205.3	SAMN05957718	clinical	cd_8_group_4718	cd_4_group_7128	cd_2_group_6392
PDT000157534.2	PDS000241205.3	SAMN05952618	clinical	cd_8_group_4718	cd_4_group_7128	cd_2_group_6392
PDT000158474.2	PDS000241205.3	SAMN05991788	clinical	cd_8_group_4718	cd_4_group_7128	cd_2_group_6392
PDT000160012.2	PDS000241205.3	SAMN05992317	clinical	cd_8_group_4718	cd_4_group_7128	cd_2_group_6392
PDT000162563.3	PDS000241205.3	SAMN06041158	clinical	cd_8_group_4718	cd_4_group_7128	cd_2_group_6392
PDT000163413.2	PDS000241205.3	SAMN06067913	clinical	cd_8_group_4718	cd_4_group_7128	cd_2_group_6392
PDT000163414.2	PDS000241205.3	SAMN06067908	clinical	cd_8_group_4718	cd_4_group_7128	cd_2_group_6392
PDT000163415.2	PDS000241205.3	SAMN06067931	clinical	cd_8_group_4718	cd_4_group_7128	cd_2_group_6392
PDT000167832.2	PDS000241205.3	SAMN06090684	clinical	cd_8_group_4718	cd_4_group_7128	cd_2_group_6392
PDT000177109.2	PDS000241205.3	SAMN06203833	clinical	cd_8_group_4718	cd_4_group_7128	cd_2_group_6392
PDT000179075.2	PDS000241205.3	SAMN06215759	clinical	cd_8_group_4718	cd_4_group_7128	cd_2_group_6392
PDT000192282.2	PDS000241205.3	SAMN06460043	clinical	cd_8_group_4718	cd_4_group_7128	cd_2_group_6392
PDT000193579.2	PDS000241205.3	SAMN06446528	clinical	cd_8_group_4718	cd_4_group_7128	cd_2_group_6392
PDT001374347.1	PDS000241205.3	SAMN30052127	clinical	cd_8_group_4718	cd_4_group_7128	cd_2_group_6392
PDT000156398.2	PDS000241205.3	SAMN05952603	clinical	cd_8_group_4718	cd_4_group_7128	cd_2_group_6892
PDT000172021.2	PDS000241205.3	SAMN06126424	clinical	cd_8_group_4718	cd_4_group_7128	cd_2_group_6892
PDT000187199.2	PDS000241205.3	SAMN06288313	clinical	cd_8_group_4718	cd_4_group_7128	cd_2_group_8276
PDT000250973.2	PDS000241205.3	SAMN07767478	clinical	cd_8_group_4718	cd_4_group_7128	cd_2_group_8276
PDT000265826.2	PDS000241205.3	SAMN08007589	clinical	cd_8_group_4718	cd_4_group_7128	cd_2_group_8276
PDT000312904.2	PDS000241205.3	SAMN09100992	clinical	cd_8_group_4718	cd_4_group_7128	cd_2_group_8276
PDT000315298.2	PDS000241205.3	SAMN09213420	clinical	cd_8_group_4718	cd_4_group_7128	cd_2_group_8276
PDT000340745.1	PDS000241205.3	SAMN09535940	clinical	cd_8_group_4718	cd_4_group_7128	cd_2_group_8276
PDT000353491.1	PDS000241205.3	SAMN09710540	clinical	cd_8_group_4718	cd_4_group_7128	cd_2_group_8276
PDT000147905.2	PDS000241205.3	SAMN05717777	clinical	cd_8_group_4718	cd_4_group_7228	-
PDT000156361.2	PDS000241205.3	SAMN05950848	clinical	cd_8_group_4718	cd_4_group_7228	-
PDT000285550.2	PDS000241205.3	SAMN08481412	clinical	cd_8_group_4718	cd_4_group_7228	-
PDT000258175.2	PDS000241205.3	SAMN07823512	clinical	cd_8_group_4718	cd_4_group_7228	cd_2_group_12000
PDT000259683.2	PDS000241205.3	SAMN07831546	clinical	cd_8_group_4718	cd_4_group_7228	cd_2_group_12000
PDT000259687.2	PDS000241205.3	SAMN07831545	clinical	cd_8_group_4718	cd_4_group_7228	cd_2_group_12000
PDT000263737.2	PDS000241205.3	SAMN07964837	clinical	cd_8_group_4718	cd_4_group_7228	cd_2_group_12000
PDT000263746.2	PDS000241205.3	SAMN07964849	clinical	cd_8_group_4718	cd_4_group_7228	cd_2_group_12000
PDT000325042.1	PDS000241205.3	SAMN09005282	environmental/other	cd_8_group_4718	cd_4_group_7228	cd_2_group_12000
PDT000594682.1	PDS000241205.3	SAMN12858776	clinical	cd_8_group_4718	cd_4_group_7228	cd_2_group_12000
PDT000150426.2	PDS000241205.3	SAMN05826136	clinical	cd_8_group_4718	cd_4_group_7358	-
PDT000283249.2	PDS000241205.3	SAMN08445975	clinical	cd_8_group_4718	cd_4_group_7358	cd_2_group_13308
PDT000664472.1	PDS000241205.3	SAMN13876560	clinical	cd_8_group_4718	cd_4_group_7358	cd_2_group_13308
PDT001106539.1	PDS000241205.3	SAMN20678760	clinical	cd_8_group_4718	cd_4_group_7358	cd_2_group_39419
PDT001274351.1	PDS000241205.3	SAMN26879072	clinical	cd_8_group_4718	cd_4_group_7358	cd_2_group_39419
PDT001309420.1	PDS000241205.3	SAMN28456812	clinical	cd_8_group_4718	cd_4_group_7358	cd_2_group_39419
PDT000271214.2	PDS000241205.3	SAMN08145638	clinical	cd_8_group_4718	cd_4_group_7457	-
PDT000370892.1	PDS000241205.3	SAMN09941106	clinical	cd_8_group_4718	cd_4_group_7457	-
PDT000152366.2	PDS000241205.3	SAMN05879150	clinical	cd_8_group_4718	cd_4_group_7457	cd_2_group_6729
PDT000154425.2	PDS000241205.3	SAMN05933974	clinical	cd_8_group_4718	cd_4_group_7457	cd_2_group_6729
PDT000407381.1	PDS000241205.3	SAMN10424556	clinical	cd_8_group_4718	cd_4_group_7630	-
PDT000363657.1	PDS000241205.3	SAMN09843250	clinical	cd_8_group_4718	cd_4_group_7630	cd_2_group_17843
PDT000368207.1	PDS000241205.3	SAMN09933997	clinical	cd_8_group_4718	cd_4_group_7630	cd_2_group_17843
PDT000396075.1	PDS000241205.3	SAMN10286766	clinical	cd_8_group_4718	cd_4_group_7630	cd_2_group_17843
PDT000413105.1	PDS000241205.3	SAMN10505668	clinical	cd_8_group_4718	cd_4_group_7630	cd_2_group_17843
PDT000364328.1	PDS000241205.3	SAMN09848220	clinical	cd_8_group_4718	cd_4_group_7630	cd_2_group_17898
PDT000392808.1	PDS000241205.3	SAMN10258678	environmental/other	cd_8_group_4718	cd_4_group_7630	cd_2_group_17898
PDT000156377.2	PDS000241205.3	SAMN05935600	clinical	cd_8_group_4718	cd_4_group_7630	cd_2_group_6888
PDT000232323.2	PDS000241205.3	SAMN07456559	clinical	cd_8_group_4718	cd_4_group_7630	cd_2_group_6888
PDT000288945.2	PDS000241205.3	SAMN08584105	clinical	cd_8_group_4718	cd_4_group_7630	cd_2_group_6888
PDT000724353.1	PDS000241205.3	SAMN14644749	clinical	cd_8_group_4718	cd_4_group_7630	cd_2_group_6888
PDT000225534.2	PDS000241205.3	SAMN07346091	clinical	cd_8_group_4718	cd_4_group_9233	-
PDT000233525.2	PDS000241205.3	SAMN07490547	clinical	cd_8_group_4718	cd_4_group_9233	-
PDT000268159.2	PDS000241205.3	SAMN08114445	environmental/other	cd_8_group_4718	cd_4_group_9233	-
PDT000298358.2	PDS000241205.3	SAMN08794912	clinical	cd_8_group_4718	cd_4_group_9233	-
PDT000385591.1	PDS000241205.3	SAMN10133025	environmental/other	cd_8_group_4718	cd_4_group_9233	-
PDT000400606.1	PDS000241205.3	SAMN10365994	clinical	cd_8_group_4718	cd_4_group_9233	-
PDT000189031.2	PDS000241205.3	SAMN06352061	environmental/other	cd_8_group_4718	cd_4_group_9233	cd_2_group_8395
PDT000212488.2	PDS000241205.3	SAMN07140224	clinical	cd_8_group_4718	cd_4_group_9233	cd_2_group_8395
PDT000225915.2	PDS000241205.3	SAMN07371053	environmental/other	cd_8_group_4718	cd_4_group_9233	cd_2_group_8395
PDT000227074.2	PDS000241205.3	SAMN07411228	environmental/other	cd_8_group_4718	cd_4_group_9233	cd_2_group_8395
PDT000233548.2	PDS000241205.3	SAMN07490579	clinical	cd_8_group_4718	cd_4_group_9233	cd_2_group_8395
PDT000268123.2	PDS000241205.3	SAMN08114390	environmental/other	cd_8_group_4718	cd_4_group_9233	cd_2_group_8395
PDT000284015.2	PDS000241205.3	SAMN08448791	clinical	cd_8_group_4718	cd_4_group_9233	cd_2_group_8395
PDT000286301.2	PDS000241205.3	SAMN08513653	clinical	cd_8_group_4718	cd_4_group_9233	cd_2_group_8395
PDT000288058.2	PDS000241205.3	SAMN08567704	clinical	cd_8_group_4718	cd_4_group_9233	cd_2_group_8395
PDT000288179.2	PDS000241205.3	SAMN08567608	clinical	cd_8_group_4718	cd_4_group_9233	cd_2_group_8395
PDT000295897.2	PDS000241205.3	SAMN08743534	clinical	cd_8_group_4718	cd_4_group_9233	cd_2_group_8395
PDT000295925.2	PDS000241205.3	SAMN08743570	clinical	cd_8_group_4718	cd_4_group_9233	cd_2_group_8395
PDT000300708.2	PDS000241205.3	SAMN08815101	clinical	cd_8_group_4718	cd_4_group_9233	cd_2_group_8395
PDT000300948.2	PDS000241205.3	SAMN08823494	clinical	cd_8_group_4718	cd_4_group_9233	cd_2_group_8395
PDT000385674.1	PDS000241205.3	SAMN10132899	environmental/other	cd_8_group_4718	cd_4_group_9233	cd_2_group_8395
PDT000385715.1	PDS000241205.3	SAMN10132912	environmental/other	cd_8_group_4718	cd_4_group_9233	cd_2_group_8395
PDT000385754.1	PDS000241205.3	SAMN10132918	environmental/other	cd_8_group_4718	cd_4_group_9233	cd_2_group_8395
PDT000398834.1	PDS000241205.3	SAMN10342625	clinical	cd_8_group_4718	cd_4_group_9233	cd_2_group_8395
PDT000434932.1	PDS000241205.3	SAMN10733290	clinical	cd_8_group_4718	cd_4_group_9233	cd_2_group_8395
PDT000602087.1	PDS000241205.3	SAMN12930390	environmental/other	cd_8_group_4718	cd_4_group_9233	cd_2_group_8395
PDT001270980.1	PDS000241205.3	SAMN26750181	clinical	cd_8_group_4718	cd_4_group_9233	cd_2_group_8395
PDT001270982.1	PDS000241205.3	SAMN26750185	clinical	cd_8_group_4718	cd_4_group_9233	cd_2_group_8395
PDT001361645.1	PDS000228376.60	SAMN26536001	NULL	cd_8_group_47180	cd_4_group_48896	cd_2_group_46569
PDT001361648.1	PDS000228376.60	SAMN26536000	NULL	cd_8_group_47180	cd_4_group_48896	cd_2_group_46569
PDT001361647.1	PDS000228376.60	SAMN26536002	NULL	cd_8_group_47180	cd_4_group_48896	cd_2_group_46570
PDT001361660.1	PDS000228376.60	SAMN26535988	NULL	cd_8_group_47180	cd_4_group_48896	cd_2_group_46570
PDT001361652.1	PDS000113905.2	SAMN26535995	NULL	cd_8_group_47181	cd_4_group_48897	-
PDT001361653.1	PDS000113905.2	SAMN26535996	NULL	cd_8_group_47181	cd_4_group_48897	cd_2_group_46571
PDT001869388.1	PDS000113905.2	SAMN37107273	NULL	cd_8_group_47181	cd_4_group_48897	cd_2_group_46571
PDT001361654.1	PDS000085632.5	SAMN26535994	NULL	cd_8_group_47182	cd_4_group_48898	cd_2_group_46572
PDT001759968.1	PDS000085632.5	SAMN27684615	NULL	cd_8_group_47182	cd_4_group_48898	cd_2_group_46572
PDT001760024.1	PDS000085632.5	SAMN27684614	NULL	cd_8_group_47182	cd_4_group_48898	cd_2_group_46572
PDT001760169.1	PDS000085632.5	SAMN27684426	NULL	cd_8_group_47182	cd_4_group_48898	cd_2_group_46572
PDT002307987.1	PDS000085632.5	SAMN35669807	environmental/other	cd_8_group_47182	cd_4_group_48898	cd_2_group_46572
PDT002308144.1	PDS000085632.5	SAMN35669857	environmental/other	cd_8_group_47182	cd_4_group_48898	cd_2_group_46572
PDT002308145.1	PDS000085632.5	SAMN35669856	environmental/other	cd_8_group_47182	cd_4_group_48898	cd_2_group_46572
PDT002308148.1	PDS000085632.5	SAMN35669853	environmental/other	cd_8_group_47182	cd_4_group_48898	cd_2_group_46572
PDT001361671.1	PDS000078401.62	SAMN29431228	clinical	cd_8_group_47183	-	-
PDT002457711.1	PDS000078401.62	SAMN44256640	clinical	cd_8_group_47183	-	-
PDT001361673.1	PDS000113887.1	SAMN29431230	clinical	cd_8_group_47184	cd_4_group_48899	cd_2_group_46573
PDT001361682.1	PDS000113887.1	SAMN29431227	clinical	cd_8_group_47184	cd_4_group_48899	cd_2_group_46573
PDT001361677.1	PDS000199326.1	SAMN29431224	clinical	cd_8_group_47185	cd_4_group_48900	cd_2_group_46574
PDT002389971.1	PDS000199326.1	SAMD00797507	clinical	cd_8_group_47185	cd_4_group_48900	cd_2_group_46574
PDT001361680.1	PDS000199326.1	SAMN29431217	clinical	cd_8_group_47186	cd_4_group_48901	cd_2_group_46575
PDT002389970.1	PDS000199326.1	SAMD00797506	clinical	cd_8_group_47186	cd_4_group_48901	cd_2_group_46575
PDT002306509.1	PDS000101103.44	SAMN35670527	clinical	cd_8_group_47187	-	-
PDT002306845.1	PDS000101103.44	SAMN35669540	environmental/other	cd_8_group_47187	-	-
PDT002306874.1	PDS000101103.44	SAMN35669458	environmental/other	cd_8_group_47187	-	-
PDT002307718.1	PDS000101103.44	SAMN35669639	environmental/other	cd_8_group_47187	-	-
PDT001361683.1	PDS000101103.44	SAMN29247809	NULL	cd_8_group_47187	cd_4_group_48903	cd_2_group_46576
PDT001680402.1	PDS000101103.44	SAMN34043128	NULL	cd_8_group_47187	cd_4_group_48903	cd_2_group_46576
PDT001760227.1	PDS000101103.44	SAMN27684362	NULL	cd_8_group_47187	cd_4_group_55936	cd_2_group_53919
PDT002306626.1	PDS000101103.44	SAMN35670163	clinical	cd_8_group_47187	cd_4_group_55936	cd_2_group_53919
PDT002306781.1	PDS000101103.44	SAMN35670831	clinical	cd_8_group_47187	cd_4_group_55936	cd_2_group_53919
PDT001766758.1	PDS000101103.44	SAMN21890279	NULL	cd_8_group_47187	cd_4_group_56180	cd_2_group_54137
PDT002307168.1	PDS000101103.44	SAMN35670796	clinical	cd_8_group_47187	cd_4_group_56180	cd_2_group_54137
PDT002306811.1	PDS000101103.44	SAMN35670239	clinical	cd_8_group_47187	cd_4_group_65367	cd_2_group_64050
PDT002307158.1	PDS000101103.44	SAMN35670245	clinical	cd_8_group_47187	cd_4_group_65367	cd_2_group_64050
PDT002307009.1	PDS000101103.44	SAMN35670399	clinical	cd_8_group_47187	cd_4_group_65385	cd_2_group_64069
PDT002307330.1	PDS000101103.44	SAMN35670423	clinical	cd_8_group_47187	cd_4_group_65385	cd_2_group_64069
PDT002307332.1	PDS000101103.44	SAMN35670422	clinical	cd_8_group_47187	cd_4_group_65385	cd_2_group_64069
PDT002307349.1	PDS000101103.44	SAMN35670365	clinical	cd_8_group_47187	cd_4_group_65385	cd_2_group_64069
PDT001361714.1	PDS000145250.1	SAMN29771383	clinical	cd_8_group_47188	cd_4_group_48906	-
PDT001723692.1	PDS000145250.1	SAMN34894827	clinical	cd_8_group_47188	cd_4_group_48906	-
PDT001361720.1	PDS000029314.405	SAMN29771384	clinical	cd_8_group_47189	cd_4_group_48907	cd_2_group_46578
PDT001416747.1	PDS000029314.405	SAMN30837752	clinical	cd_8_group_47189	cd_4_group_48907	cd_2_group_46578
PDT000068814.2	PDS000030778.1	SAMN03787551	environmental/other	cd_8_group_4719	-	-
PDT000068822.2	PDS000030778.1	SAMN03787544	environmental/other	cd_8_group_4719	-	-
PDT001361749.1	PDS000001271.146	SAMN29771082	clinical	cd_8_group_47190	cd_4_group_48908	-
PDT001380486.1	PDS000001271.146	SAMN30201237	environmental/other	cd_8_group_47190	cd_4_group_48908	-
PDT002218814.1	PDS000029248.58	SAMN41918576	clinical	cd_8_group_47191	-	-
PDT001361791.1	PDS000029248.58	SAMN29770125	clinical	cd_8_group_47191	cd_4_group_48909	-
PDT001374773.1	PDS000029248.58	SAMN30056183	clinical	cd_8_group_47191	cd_4_group_48909	-
PDT001361810.1	PDS000001290.227	SAMN29770035	clinical	cd_8_group_47192	cd_4_group_48910	cd_2_group_46580
PDT001390322.1	PDS000001290.227	SAMN30323744	clinical	cd_8_group_47192	cd_4_group_48910	cd_2_group_46580
PDT001361813.1	PDS000032731.86	SAMN29770012	clinical	cd_8_group_47193	cd_4_group_48911	cd_2_group_46581
PDT001366820.1	PDS000032731.86	SAMN29878155	clinical	cd_8_group_47193	cd_4_group_48911	cd_2_group_46581
PDT001369856.1	PDS000032731.86	SAMN29945879	clinical	cd_8_group_47193	cd_4_group_48911	cd_2_group_46581
PDT001361819.1	PDS000011142.182	SAMN29770043	environmental/other	cd_8_group_47194	-	-
PDT001362165.1	PDS000011142.182	SAMN29782949	environmental/other	cd_8_group_47194	cd_4_group_48921	cd_2_group_46591
PDT001362203.1	PDS000011142.182	SAMN29782988	environmental/other	cd_8_group_47194	cd_4_group_48921	cd_2_group_46591
PDT001361820.1	PDS000168437.44	SAMN29770131	clinical	cd_8_group_47195	cd_4_group_48912	cd_2_group_46583
PDT001372620.1	PDS000168437.44	SAMN30002364	clinical	cd_8_group_47195	cd_4_group_48912	cd_2_group_46583
PDT001361832.1	PDS000237549.9	SAMN29770048	clinical	cd_8_group_47196	cd_4_group_48913	cd_2_group_46585
PDT002292487.1	PDS000237549.9	SAMEA115659137	clinical	cd_8_group_47196	cd_4_group_48913	cd_2_group_46585
PDT001361883.1	PDS000030674.33	SAMEA11580302	clinical	cd_8_group_47197	cd_4_group_48915	-
PDT001361881.1	PDS000030674.33	SAMEA11580182	clinical	cd_8_group_47197	cd_4_group_48915	cd_2_group_46587
PDT001368088.1	PDS000030674.33	SAMEA11580177	clinical	cd_8_group_47197	cd_4_group_48915	cd_2_group_46587
PDT001370695.1	PDS000030674.33	SAMEA11580183	clinical	cd_8_group_47197	cd_4_group_48915	cd_2_group_46587
PDT001361885.1	PDS000030674.33	SAMEA11580372	clinical	cd_8_group_47198	-	-
PDT001365893.1	PDS000030674.33	SAMEA11580395	clinical	cd_8_group_47198	-	-
PDT001742256.1	PDS000127718.470	SAMN35216849	clinical	cd_8_group_47199	-	-
PDT002599183.1	PDS000127718.470	SAMN46492587	clinical	cd_8_group_47199	cd_4_group_48916	-
PDT001361915.1	PDS000127718.470	SAMN29767087	clinical	cd_8_group_47199	cd_4_group_48916	cd_2_group_46588
PDT002905202.1	PDS000127718.470	SAMN50928190	clinical	cd_8_group_47199	cd_4_group_48916	cd_2_group_46588
PDT000002410.2	PDS000027139.1	SAMN02345542	environmental/other	cd_8_group_472	cd_4_group_415	cd_2_group_358
PDT000002482.3	PDS000027139.1	SAMN02345526	environmental/other	cd_8_group_472	cd_4_group_415	cd_2_group_358
PDT000111537.2	PDS000027139.1	SAMN02847512	environmental/other	cd_8_group_472	cd_4_group_415	cd_2_group_358
PDT000068829.1	PDS000030770.32	SAMN03256207	NULL	cd_8_group_4720	cd_4_group_4525	cd_2_group_4035
PDT000177242.1	PDS000030770.32	SAMN02910521	NULL	cd_8_group_4720	cd_4_group_4525	cd_2_group_4035
PDT001361924.1	PDS000205557.19	SAMN29767086	clinical	cd_8_group_47200	cd_4_group_48917	-
PDT001363687.1	PDS000205557.19	SAMN29796780	clinical	cd_8_group_47200	cd_4_group_48917	-
PDT002262607.1	PDS000205557.19	SAMN42741378	clinical	cd_8_group_47200	cd_4_group_48917	-
PDT001361962.1	PDS000005739.197	SAMN29767097	clinical	cd_8_group_47201	-	-
PDT001473747.1	PDS000005739.197	SAMN31573906	clinical	cd_8_group_47201	-	-
PDT001361965.1	PDS000026765.145	SAMN29767094	clinical	cd_8_group_47202	-	-
PDT001639007.1	PDS000026765.145	SAMN33415238	clinical	cd_8_group_47202	-	-
PDT001678750.1	PDS000026765.145	SAMN34068144	environmental/other	cd_8_group_47202	-	-
PDT001819958.1	PDS000026765.145	SAMN36501252	clinical	cd_8_group_47202	-	-
PDT002538516.1	PDS000026765.145	SAMN45860208	clinical	cd_8_group_47202	-	-
PDT002430001.1	PDS000026765.145	SAMN44455332	clinical	cd_8_group_47202	cd_4_group_55561	-
PDT002756917.1	PDS000026765.145	SAMN48337407	clinical	cd_8_group_47202	cd_4_group_55561	-
PDT001728112.1	PDS000026765.145	SAMN35014801	clinical	cd_8_group_47202	cd_4_group_55561	cd_2_group_53538
PDT001738637.1	PDS000026765.145	SAMN35131025	clinical	cd_8_group_47202	cd_4_group_55561	cd_2_group_53538
PDT001739832.1	PDS000026765.145	SAMN35131007	clinical	cd_8_group_47202	cd_4_group_55561	cd_2_group_53538
PDT001821597.1	PDS000026765.145	SAMN36511283	clinical	cd_8_group_47202	cd_4_group_55561	cd_2_group_53538
PDT001866500.1	PDS000026765.145	SAMN37162368	clinical	cd_8_group_47202	cd_4_group_55561	cd_2_group_53538
PDT002072251.1	PDS000026765.145	SAMN39831842	environmental/other	cd_8_group_47202	cd_4_group_55561	cd_2_group_53538
PDT002612182.1	PDS000026765.145	SAMN46710933	clinical	cd_8_group_47202	cd_4_group_55561	cd_2_group_69011
PDT002612204.1	PDS000026765.145	SAMN46710855	clinical	cd_8_group_47202	cd_4_group_55561	cd_2_group_69011
PDT001361971.1	PDS000004004.209	SAMN29767064	environmental/other	cd_8_group_47203	cd_4_group_48919	cd_2_group_46589
PDT001385845.1	PDS000004004.209	SAMN30261931	clinical	cd_8_group_47203	cd_4_group_48919	cd_2_group_46589
PDT001828041.1	PDS000004004.209	SAMN36705822	clinical	cd_8_group_47203	cd_4_group_48919	cd_2_group_46589
PDT001362075.1	PDS000114054.2	SAMEA12320400	NULL	cd_8_group_47204	cd_4_group_48920	cd_2_group_46590
PDT001362076.1	PDS000114054.2	SAMEA12320434	NULL	cd_8_group_47204	cd_4_group_48920	cd_2_group_46590
PDT001372480.1	PDS000114054.2	SAMEA12320538	NULL	cd_8_group_47204	cd_4_group_48920	cd_2_group_46590
PDT001362172.1	PDS000114216.2	SAMN29782956	clinical	cd_8_group_47205	cd_4_group_48922	cd_2_group_46592
PDT001364195.1	PDS000114216.2	SAMN29804330	clinical	cd_8_group_47205	cd_4_group_48922	cd_2_group_46592
PDT001368272.1	PDS000114216.2	SAMN29907728	clinical	cd_8_group_47205	cd_4_group_48922	cd_2_group_46592
PDT001362194.1	PDS000223632.40	SAMN29782960	clinical	cd_8_group_47206	cd_4_group_48924	cd_2_group_46594
PDT002216237.1	PDS000223632.40	SAMN41901418	clinical	cd_8_group_47206	cd_4_group_48924	cd_2_group_46594
PDT002218930.1	PDS000223632.40	SAMN41918587	clinical	cd_8_group_47206	cd_4_group_48924	cd_2_group_46594
PDT002218986.1	PDS000223632.40	SAMN41918593	clinical	cd_8_group_47206	cd_4_group_48924	cd_2_group_46594
PDT001362196.1	PDS000026729.69	SAMN29782984	clinical	cd_8_group_47207	cd_4_group_48925	cd_2_group_46595
PDT001372593.1	PDS000026729.69	SAMN30002296	clinical	cd_8_group_47207	cd_4_group_48925	cd_2_group_46595
PDT001379371.1	PDS000026729.69	SAMN30154155	clinical	cd_8_group_47207	cd_4_group_48925	cd_2_group_46595
PDT001362204.1	PDS000223632.40	SAMN29782990	clinical	cd_8_group_47208	cd_4_group_48926	cd_2_group_46596
PDT002111198.1	PDS000223632.40	SAMN40407543	clinical	cd_8_group_47208	cd_4_group_48926	cd_2_group_46596
PDT002111200.1	PDS000223632.40	SAMN40407545	clinical	cd_8_group_47208	cd_4_group_48926	cd_2_group_46596
PDT002111218.1	PDS000223632.40	SAMN40407559	clinical	cd_8_group_47208	cd_4_group_48926	cd_2_group_46596
PDT001363206.1	PDS000114213.3	SAMN29794627	clinical	cd_8_group_47209	cd_4_group_48927	cd_2_group_46602
PDT001364315.1	PDS000114213.3	SAMN29826410	clinical	cd_8_group_47209	cd_4_group_48927	cd_2_group_46602
PDT000069035.7	PDS000005737.5	SAMN03795480	environmental/other	cd_8_group_4721	cd_4_group_4526	cd_2_group_4036
PDT000112728.2	PDS000005737.5	SAMN04451256	environmental/other	cd_8_group_4721	cd_4_group_4526	cd_2_group_4036
PDT000112729.2	PDS000005737.5	SAMN04451257	environmental/other	cd_8_group_4721	cd_4_group_4526	cd_2_group_4036
PDT001363210.1	PDS000114059.2	SAMN29794636	clinical	cd_8_group_47210	cd_4_group_48928	cd_2_group_46603
PDT001377904.1	PDS000114059.2	SAMN30110387	clinical	cd_8_group_47210	cd_4_group_48928	cd_2_group_46603
PDT001363232.1	PDS000114235.2	SAMN29794780	clinical	cd_8_group_47211	cd_4_group_48929	cd_2_group_46604
PDT001363889.1	PDS000114235.2	SAMN29801906	clinical	cd_8_group_47211	cd_4_group_48929	cd_2_group_46604
PDT001363233.1	PDS000029636.1094	SAMN29794779	clinical	cd_8_group_47212	cd_4_group_48930	cd_2_group_46605
PDT001366584.1	PDS000029636.1094	SAMN29868639	clinical	cd_8_group_47212	cd_4_group_48930	cd_2_group_46605
PDT001363240.1	PDS000114826.2	SAMN29794776	clinical	cd_8_group_47213	cd_4_group_48931	cd_2_group_46606
PDT001373490.1	PDS000114826.2	SAMN30029183	clinical	cd_8_group_47213	cd_4_group_48931	cd_2_group_46606
PDT001481950.1	PDS000114826.2	SAMN31660513	clinical	cd_8_group_47213	cd_4_group_48931	cd_2_group_46606
PDT001363494.1	PDS000026566.174	SAMN29794981	clinical	cd_8_group_47214	cd_4_group_48932	cd_2_group_46609
PDT001787005.1	PDS000026566.174	SAMN35842371	clinical	cd_8_group_47214	cd_4_group_48932	cd_2_group_46609
PDT001363495.1	PDS000012071.649	SAMN29794970	clinical	cd_8_group_47215	cd_4_group_48933	cd_2_group_46610
PDT001420226.1	PDS000012071.649	SAMN30898142	clinical	cd_8_group_47215	cd_4_group_48933	cd_2_group_46610
PDT001363512.1	PDS000031314.427	SAMN29794987	clinical	cd_8_group_47216	cd_4_group_48935	cd_2_group_46612
PDT001363573.1	PDS000031314.427	SAMN29795365	clinical	cd_8_group_47216	cd_4_group_48935	cd_2_group_46612
PDT001363516.1	PDS000117056.1	SAMN29794982	clinical	cd_8_group_47217	-	-
PDT001398252.1	PDS000117056.1	SAMN30473577	clinical	cd_8_group_47217	-	-
PDT001363519.1	PDS000014038.58	SAMN29795006	clinical	cd_8_group_47218	-	-
PDT001363596.1	PDS000014038.58	SAMN29795377	clinical	cd_8_group_47218	-	-
PDT001363520.1	PDS000028116.57	SAMN29795007	clinical	cd_8_group_47219	cd_4_group_48936	-
PDT001373933.1	PDS000028116.57	SAMN30048376	clinical	cd_8_group_47219	cd_4_group_48936	-
PDT001420191.1	PDS000028116.57	SAMN30898073	clinical	cd_8_group_47219	cd_4_group_48936	-
PDT000069045.2	PDS000030782.1	SAMN03768497	environmental/other	cd_8_group_4722	cd_4_group_4527	-
PDT000069092.2	PDS000030782.1	SAMN03768489	environmental/other	cd_8_group_4722	cd_4_group_4527	-
PDT001363551.1	PDS000026982.553	SAMN29795357	clinical	cd_8_group_47220	-	-
PDT001377569.1	PDS000026982.553	SAMN30101992	clinical	cd_8_group_47220	-	-
PDT001363574.1	PDS000133807.4	SAMN29795372	clinical	cd_8_group_47221	-	-
PDT001581159.1	PDS000133807.4	SAMN32783354	clinical	cd_8_group_47221	-	-
PDT001363586.1	PDS000037074.34	SAMN29795352	clinical	cd_8_group_47222	cd_4_group_48938	cd_2_group_46614
PDT001708986.1	PDS000037074.34	SAMN34416573	clinical	cd_8_group_47222	cd_4_group_48938	cd_2_group_46614
PDT001363607.1	PDS000026970.1233	SAMN29795395	clinical	cd_8_group_47223	-	-
PDT002815234.1	PDS000026970.1233	SAMN49654078	clinical	cd_8_group_47223	-	-
PDT001363611.1	PDS000094980.9	SAMN29795398	clinical	cd_8_group_47224	-	-
