## Supplementary material for "Genomic Epidemiology of *Salmonella and Campylobacter* in Poultry Production: Quantifying the Contribution of Primary Breeders": Salmonella clusters (part 36 of 54)

PDT000000002.3	PDS000032687.2	SAMN02147118	environmental/other	cd_8_group_1	cd_4_group_1	cd_2_group_1
PDT001859516.1	PDS000094980.9	SAMN37120724	clinical	cd_8_group_47224	-	-
PDT001363628.1	PDS000048268.12	SAMN29795413	clinical	cd_8_group_47225	cd_4_group_48940	-
PDT001368997.1	PDS000048268.12	SAMN29938113	clinical	cd_8_group_47225	cd_4_group_48940	-
PDT001363640.1	PDS000065330.17	SAMN29795457	clinical	cd_8_group_47226	cd_4_group_48941	-
PDT002883957.1	PDS000065330.17	SAMN50640293	clinical	cd_8_group_47226	cd_4_group_48941	-
PDT001363680.1	PDS000026970.1233	SAMN29796772	clinical	cd_8_group_47227	cd_4_group_48942	cd_2_group_46617
PDT001414716.1	PDS000026970.1233	SAMN30809148	clinical	cd_8_group_47227	cd_4_group_48942	cd_2_group_46617
PDT001363701.1	PDS000239639.11	SAMN29796794	environmental/other	cd_8_group_47228	cd_4_group_48944	-
PDT001410737.1	PDS000239639.11	SAMN30696950	environmental/other	cd_8_group_47228	cd_4_group_48944	-
PDT001363711.1	PDS000239639.11	SAMN29797017	environmental/other	cd_8_group_47229	cd_4_group_48945	cd_2_group_46618
PDT002129429.1	PDS000239639.11	SAMN40709993	environmental/other	cd_8_group_47229	cd_4_group_48945	cd_2_group_46618
PDT002129430.1	PDS000239639.11	SAMN40709992	environmental/other	cd_8_group_47229	cd_4_group_48945	cd_2_group_46618
PDT002129432.1	PDS000239639.11	SAMN40709991	environmental/other	cd_8_group_47229	cd_4_group_48945	cd_2_group_46618
PDT000069047.2	PDS000031182.1	SAMN03787560	environmental/other	cd_8_group_4723	cd_4_group_4528	cd_2_group_4037
PDT000069052.2	PDS000031182.1	SAMN03787561	environmental/other	cd_8_group_4723	cd_4_group_4528	cd_2_group_4037
PDT000069069.2	PDS000031182.1	SAMN03768503	environmental/other	cd_8_group_4723	cd_4_group_4528	cd_2_group_4037
PDT000069105.3	PDS000031182.1	SAMN03787567	environmental/other	cd_8_group_4723	cd_4_group_4528	cd_2_group_4037
PDT001363716.1	PDS000007281.367	SAMN29797023	environmental/other	cd_8_group_47230	-	-
PDT001412906.1	PDS000007281.367	SAMN30755339	environmental/other	cd_8_group_47230	-	-
PDT001435259.1	PDS000007281.367	SAMN31045343	environmental/other	cd_8_group_47230	-	-
PDT001363721.1	PDS000239639.11	SAMN29797037	environmental/other	cd_8_group_47231	-	-
PDT001984787.1	PDS000239639.11	SAMN38250805	environmental/other	cd_8_group_47231	-	-
PDT002304910.1	PDS000239639.11	SAMN43080526	environmental/other	cd_8_group_47231	-	-
PDT001890544.1	PDS000239639.11	SAMN37458320	environmental/other	cd_8_group_47231	cd_4_group_58448	cd_2_group_56559
PDT002266597.1	PDS000239639.11	SAMN42838913	environmental/other	cd_8_group_47231	cd_4_group_58448	cd_2_group_56559
PDT002381769.1	PDS000239639.11	SAMN43760978	environmental/other	cd_8_group_47231	cd_4_group_58448	cd_2_group_56559
PDT001363814.1	PDS000233286.43	SAMN29799300	clinical	cd_8_group_47232	cd_4_group_48948	cd_2_group_46621
PDT001449901.1	PDS000233286.43	SAMN31230917	clinical	cd_8_group_47232	cd_4_group_48948	cd_2_group_46621
PDT001363827.1	PDS000032655.412	SAMN29802535	clinical	cd_8_group_47233	cd_4_group_48949	cd_2_group_46622
PDT001364528.1	PDS000032655.412	SAMN29827569	clinical	cd_8_group_47233	cd_4_group_48949	cd_2_group_46622
PDT001363852.1	PDS000085033.695	SAMN29802105	clinical	cd_8_group_47234	cd_4_group_48951	cd_2_group_46625
PDT001363862.1	PDS000085033.695	SAMN29802102	clinical	cd_8_group_47234	cd_4_group_48951	cd_2_group_46625
PDT001363855.1	PDS000116122.1	SAMN29801508	clinical	cd_8_group_47235	cd_4_group_48952	cd_2_group_46626
PDT001394791.1	PDS000116122.1	SAMN30410534	clinical	cd_8_group_47235	cd_4_group_48952	cd_2_group_46626
PDT001363859.1	PDS000064404.13	SAMN29801987	clinical	cd_8_group_47236	cd_4_group_48953	cd_2_group_46627
PDT001377005.1	PDS000064404.13	SAMN30087122	clinical	cd_8_group_47236	cd_4_group_48953	cd_2_group_46627
PDT001377016.1	PDS000064404.13	SAMN30087187	clinical	cd_8_group_47236	cd_4_group_48953	cd_2_group_46627
PDT001378033.1	PDS000064404.13	SAMN30122352	clinical	cd_8_group_47236	cd_4_group_48953	cd_2_group_46627
PDT001387152.1	PDS000064404.13	SAMN30285855	clinical	cd_8_group_47236	cd_4_group_48953	cd_2_group_46627
PDT001396969.1	PDS000064404.13	SAMN30468775	clinical	cd_8_group_47236	cd_4_group_48953	cd_2_group_46627
PDT001444481.1	PDS000064404.13	SAMN31183613	clinical	cd_8_group_47236	cd_4_group_48953	cd_2_group_46627
PDT001363869.1	PDS000006964.76	SAMN29801926	clinical	cd_8_group_47237	cd_4_group_48954	cd_2_group_46628
PDT001377987.1	PDS000006964.76	SAMN30121981	clinical	cd_8_group_47237	cd_4_group_48954	cd_2_group_46628
PDT001364002.1	PDS000032654.291	SAMN29807247	clinical	cd_8_group_47238	-	-
PDT001899935.1	PDS000032654.291	SAMN37529685	clinical	cd_8_group_47238	-	-
PDT002568731.1	PDS000032654.291	SAMN46292547	clinical	cd_8_group_47238	-	-
PDT001364074.1	PDS000119536.2	SAMN29808539	clinical	cd_8_group_47239	cd_4_group_48960	cd_2_group_46634
PDT001430223.1	PDS000119536.2	SAMN30986616	clinical	cd_8_group_47239	cd_4_group_48960	cd_2_group_46634
PDT000081809.2	PDS000030775.1	SAMN03787604	environmental/other	cd_8_group_4724	-	-
PDT000094805.2	PDS000030775.1	SAMN03854531	environmental/other	cd_8_group_4724	cd_4_group_4529	-
PDT000069048.2	PDS000030775.1	SAMN03787572	environmental/other	cd_8_group_4724	cd_4_group_4529	cd_2_group_4038
PDT000069101.2	PDS000030775.1	SAMN03787573	environmental/other	cd_8_group_4724	cd_4_group_4529	cd_2_group_4038
PDT000069106.2	PDS000030775.1	SAMN03787569	environmental/other	cd_8_group_4724	cd_4_group_4529	cd_2_group_4038
PDT000069193.2	PDS000030775.1	SAMN03787584	environmental/other	cd_8_group_4724	cd_4_group_4529	cd_2_group_4038
PDT000069200.2	PDS000030775.1	SAMN03787589	environmental/other	cd_8_group_4724	cd_4_group_4529	cd_2_group_4038
PDT000069207.2	PDS000030775.1	SAMN03787583	environmental/other	cd_8_group_4724	cd_4_group_4529	cd_2_group_4038
PDT000069215.2	PDS000030775.1	SAMN03787575	environmental/other	cd_8_group_4724	cd_4_group_4529	cd_2_group_4038
PDT000069216.2	PDS000030775.1	SAMN03787587	environmental/other	cd_8_group_4724	cd_4_group_4529	cd_2_group_4038
PDT000069223.2	PDS000030775.1	SAMN03787582	environmental/other	cd_8_group_4724	cd_4_group_4529	cd_2_group_4038
PDT000069228.2	PDS000030775.1	SAMN03787576	environmental/other	cd_8_group_4724	cd_4_group_4529	cd_2_group_4038
PDT000069232.2	PDS000030775.1	SAMN03787586	environmental/other	cd_8_group_4724	cd_4_group_4529	cd_2_group_4038
PDT000077312.2	PDS000030775.1	SAMN03854530	environmental/other	cd_8_group_4724	cd_4_group_4529	cd_2_group_4038
PDT000081793.2	PDS000030775.1	SAMN03787606	environmental/other	cd_8_group_4724	cd_4_group_4529	cd_2_group_4038
PDT000081812.2	PDS000030775.1	SAMN03787597	environmental/other	cd_8_group_4724	cd_4_group_4529	cd_2_group_4038
PDT000081819.2	PDS000030775.1	SAMN03787594	environmental/other	cd_8_group_4724	cd_4_group_4529	cd_2_group_4038
PDT000081820.2	PDS000030775.1	SAMN03787593	environmental/other	cd_8_group_4724	cd_4_group_4529	cd_2_group_4038
PDT000081821.2	PDS000030775.1	SAMN03787599	environmental/other	cd_8_group_4724	cd_4_group_4529	cd_2_group_4038
PDT000081831.2	PDS000030775.1	SAMN03787595	environmental/other	cd_8_group_4724	cd_4_group_4529	cd_2_group_4038
PDT000081832.2	PDS000030775.1	SAMN03787598	environmental/other	cd_8_group_4724	cd_4_group_4529	cd_2_group_4038
PDT000094806.2	PDS000030775.1	SAMN03854532	environmental/other	cd_8_group_4724	cd_4_group_4529	cd_2_group_4038
PDT000094807.2	PDS000030775.1	SAMN03854533	environmental/other	cd_8_group_4724	cd_4_group_4529	cd_2_group_4038
PDT000094813.2	PDS000030775.1	SAMN03854539	environmental/other	cd_8_group_4724	cd_4_group_4529	cd_2_group_4038
PDT000147418.2	PDS000030775.1	SAMN03787596	environmental/other	cd_8_group_4724	cd_4_group_4529	cd_2_group_4038
PDT000147419.2	PDS000030775.1	SAMN03787600	environmental/other	cd_8_group_4724	cd_4_group_4529	cd_2_group_4038
PDT000147420.2	PDS000030775.1	SAMN03787601	environmental/other	cd_8_group_4724	cd_4_group_4529	cd_2_group_4038
PDT001364080.1	PDS000109861.7	SAMEA11580214	clinical	cd_8_group_47240	-	-
PDT002327192.1	PDS000109861.7	SAMEA115837757	clinical	cd_8_group_47240	-	-
PDT001869427.1	PDS000029437.260	SAMN37203774	environmental/other	cd_8_group_47241	-	-
PDT002238920.1	PDS000029437.260	SAMN42238110	environmental/other	cd_8_group_47241	-	-
PDT001427891.1	PDS000029437.260	SAMN30952812	environmental/other	cd_8_group_47241	cd_4_group_48961	-
PDT001434227.1	PDS000029437.260	SAMN31018915	environmental/other	cd_8_group_47241	cd_4_group_48961	-
PDT001519691.1	PDS000029437.260	SAMN32132078	environmental/other	cd_8_group_47241	cd_4_group_48961	-
PDT001364085.1	PDS000029437.260	SAMN29808529	environmental/other	cd_8_group_47241	cd_4_group_48961	cd_2_group_46635
PDT001442533.1	PDS000029437.260	SAMN31155598	environmental/other	cd_8_group_47241	cd_4_group_48961	cd_2_group_46635
PDT001469521.1	PDS000029437.260	SAMN31494196	environmental/other	cd_8_group_47241	cd_4_group_48961	cd_2_group_46635
PDT001364145.1	PDS000002867.1521	SAMN29805012	clinical	cd_8_group_47242	cd_4_group_48962	-
PDT002238948.1	PDS000002867.1521	SAMN42212920	clinical	cd_8_group_47242	cd_4_group_48962	-
PDT001364168.1	PDS000030674.33	SAMEA11580394	clinical	cd_8_group_47243	cd_4_group_48963	-
PDT001370699.1	PDS000030674.33	SAMEA11580187	clinical	cd_8_group_47243	cd_4_group_48963	-
PDT001364191.1	PDS000129867.22	SAMN29804033	clinical	cd_8_group_47244	-	-
PDT001390315.1	PDS000129867.22	SAMN30323742	clinical	cd_8_group_47244	cd_4_group_49799	cd_2_group_47504
PDT001398715.1	PDS000129867.22	SAMN30444813	clinical	cd_8_group_47244	cd_4_group_49799	cd_2_group_47504
PDT001364203.1	PDS000114237.2	SAMN29804215	clinical	cd_8_group_47245	-	-
PDT001380501.1	PDS000114237.2	SAMN30197342	clinical	cd_8_group_47245	-	-
PDT001364206.1	PDS000043170.4	SAMN29804328	clinical	cd_8_group_47246	cd_4_group_48964	cd_2_group_46637
PDT001372586.1	PDS000043170.4	SAMN30002225	clinical	cd_8_group_47246	cd_4_group_48964	cd_2_group_46637
PDT001364235.1	PDS000114065.2	SAMEA14093887	NULL	cd_8_group_47247	cd_4_group_48965	cd_2_group_46638
PDT001364268.1	PDS000114065.2	SAMEA14093886	NULL	cd_8_group_47247	cd_4_group_48965	cd_2_group_46638
PDT001570603.1	PDS000114065.2	SAMEA5053640	NULL	cd_8_group_47247	cd_4_group_48965	cd_2_group_46638
PDT001364293.1	PDS000127718.470	SAMN29826193	clinical	cd_8_group_47248	cd_4_group_48967	cd_2_group_46639
PDT001399205.1	PDS000127718.470	SAMN30524291	clinical	cd_8_group_47248	cd_4_group_48967	cd_2_group_46639
PDT001364297.1	PDS000029625.626	SAMN29826201	clinical	cd_8_group_47249	-	-
PDT001376623.1	PDS000029625.626	SAMN30079336	clinical	cd_8_group_47249	-	-
PDT000069056.2	PDS000031179.1	SAMN03768509	environmental/other	cd_8_group_4725	cd_4_group_4530	-
PDT000069071.2	PDS000031179.1	SAMN03787565	environmental/other	cd_8_group_4725	cd_4_group_4530	cd_2_group_4040
PDT000069112.2	PDS000031179.1	SAMN03768511	environmental/other	cd_8_group_4725	cd_4_group_4530	cd_2_group_4040
PDT001364326.1	PDS000026552.150	SAMN29826373	clinical	cd_8_group_47250	cd_4_group_48969	cd_2_group_46642
PDT001364340.1	PDS000026552.150	SAMN29826386	clinical	cd_8_group_47250	cd_4_group_48969	cd_2_group_46642
PDT001364336.1	PDS000029636.1094	SAMN29826411	clinical	cd_8_group_47251	cd_4_group_48971	cd_2_group_46643
PDT001370749.1	PDS000029636.1094	SAMN29969513	clinical	cd_8_group_47251	cd_4_group_48971	cd_2_group_46643
PDT001370753.1	PDS000029636.1094	SAMN29969545	clinical	cd_8_group_47251	cd_4_group_48971	cd_2_group_46643
PDT001364338.1	PDS000005693.96	SAMN29826413	clinical	cd_8_group_47252	-	-
PDT001408288.1	PDS000005693.96	SAMN30649291	clinical	cd_8_group_47252	-	-
PDT001828877.2	PDS000005693.96	SAMN36713536	clinical	cd_8_group_47252	-	-
PDT001924574.1	PDS000005693.96	SAMN37767690	clinical	cd_8_group_47252	-	-
PDT001948868.1	PDS000005693.96	SAMN37905664	clinical	cd_8_group_47252	-	-
PDT002189577.1	PDS000005693.96	SAMN41680136	clinical	cd_8_group_47252	-	-
PDT002746623.1	PDS000005693.96	SAMN48286352	clinical	cd_8_group_47252	-	-
PDT002077422.2	PDS000005693.96	SAMN39842986	environmental/other	cd_8_group_47252	cd_4_group_61012	cd_2_group_59254
PDT002077433.2	PDS000005693.96	SAMN39842985	environmental/other	cd_8_group_47252	cd_4_group_61012	cd_2_group_59254
PDT002077492.1	PDS000005693.96	SAMN39842984	environmental/other	cd_8_group_47252	cd_4_group_61012	cd_2_group_59254
PDT001364341.1	PDS000114964.3	SAMN29826384	clinical	cd_8_group_47253	-	-
PDT001378062.1	PDS000114964.3	SAMN30121720	clinical	cd_8_group_47253	-	-
PDT001364396.1	PDS000196829.1	SAMN29827277	clinical	cd_8_group_47254	-	-
PDT002361594.1	PDS000196829.1	SAMN43483107	clinical	cd_8_group_47254	-	-
PDT002892884.1	PDS000011219.45	SAMN50736313	clinical	cd_8_group_47255	-	-
PDT001364403.1	PDS000011219.45	SAMN29827275	clinical	cd_8_group_47255	cd_4_group_48973	cd_2_group_46646
PDT001382159.1	PDS000011219.45	SAMN30216124	clinical	cd_8_group_47255	cd_4_group_48973	cd_2_group_46646
PDT001364483.1	PDS000114670.2	SAMN29827478	clinical	cd_8_group_47256	cd_4_group_48974	cd_2_group_46647
PDT001369253.1	PDS000114670.2	SAMN29949137	clinical	cd_8_group_47256	cd_4_group_48974	cd_2_group_46647
PDT001379341.1	PDS000114670.2	SAMN30153635	clinical	cd_8_group_47256	cd_4_group_48974	cd_2_group_46647
PDT001364499.1	PDS000032498.68	SAMN29827489	clinical	cd_8_group_47257	cd_4_group_48976	cd_2_group_46649
PDT001950193.1	PDS000032498.68	SAMN37820461	clinical	cd_8_group_47257	cd_4_group_48976	cd_2_group_46649
PDT001950765.1	PDS000032498.68	SAMN37820505	clinical	cd_8_group_47257	cd_4_group_48976	cd_2_group_46649
PDT001364557.1	PDS000114377.9	SAMN29827697	clinical	cd_8_group_47258	cd_4_group_48978	cd_2_group_46652
PDT001367794.1	PDS000114377.9	SAMN29900863	clinical	cd_8_group_47258	cd_4_group_48978	cd_2_group_46652
PDT001368740.1	PDS000114377.9	SAMN29871810	clinical	cd_8_group_47258	cd_4_group_48978	cd_2_group_46652
PDT001377028.1	PDS000114377.9	SAMN30087189	clinical	cd_8_group_47258	cd_4_group_48978	cd_2_group_46652
PDT001377622.1	PDS000114377.9	SAMN30102829	clinical	cd_8_group_47258	cd_4_group_48978	cd_2_group_46652
PDT001382551.1	PDS000114377.9	SAMN30220708	clinical	cd_8_group_47258	cd_4_group_48978	cd_2_group_46652
PDT001398053.1	PDS000114377.9	SAMN30498149	environmental/other	cd_8_group_47258	cd_4_group_48978	cd_2_group_46652
PDT001398064.1	PDS000114377.9	SAMN30498148	environmental/other	cd_8_group_47258	cd_4_group_48978	cd_2_group_46652
PDT001410674.1	PDS000114377.9	SAMN30692491	clinical	cd_8_group_47258	cd_4_group_48978	cd_2_group_46652
PDT001418190.1	PDS000114377.9	SAMN30852615	clinical	cd_8_group_47258	cd_4_group_48978	cd_2_group_46652
PDT001449669.1	PDS000114377.9	SAMN31229758	clinical	cd_8_group_47258	cd_4_group_48978	cd_2_group_46652
PDT001364566.1	PDS000115676.1	SAMN29828243	clinical	cd_8_group_47259	cd_4_group_48980	cd_2_group_46654
PDT001382176.1	PDS000115676.1	SAMN30216149	clinical	cd_8_group_47259	cd_4_group_48980	cd_2_group_46654
PDT000069063.3	PDS000085033.695	SAMN03291656	environmental/other	cd_8_group_4726	cd_4_group_4531	cd_2_group_4039
PDT000069074.3	PDS000085033.695	SAMN03291648	environmental/other	cd_8_group_4726	cd_4_group_4531	cd_2_group_4039
PDT000085202.2	PDS000085033.695	SAMN03842322	environmental/other	cd_8_group_4726	cd_4_group_4531	cd_2_group_4039
PDT000085204.3	PDS000085033.695	SAMN03842323	environmental/other	cd_8_group_4726	cd_4_group_4531	cd_2_group_4039
PDT000086681.3	PDS000085033.695	SAMN03842310	environmental/other	cd_8_group_4726	cd_4_group_4531	cd_2_group_4039
PDT000086683.3	PDS000085033.695	SAMN03842311	environmental/other	cd_8_group_4726	cd_4_group_4531	cd_2_group_4039
PDT000178483.1	PDS000085033.695	SAMN02442745	environmental/other	cd_8_group_4726	cd_4_group_4531	cd_2_group_4039
PDT001364584.1	PDS000001229.14	SAMN29828300	clinical	cd_8_group_47260	-	-
PDT001890298.1	PDS000001229.14	SAMN37454204	clinical	cd_8_group_47260	-	-
PDT001364590.1	PDS000042357.66	SAMN29828326	environmental/other	cd_8_group_47261	cd_4_group_48981	cd_2_group_46656
PDT001370816.1	PDS000042357.66	SAMN29975833	clinical	cd_8_group_47261	cd_4_group_48981	cd_2_group_46656
PDT001446462.1	PDS000042357.66	SAMN31208812	clinical	cd_8_group_47261	cd_4_group_48981	cd_2_group_46656
PDT001455851.1	PDS000042357.66	SAMN31343855	clinical	cd_8_group_47261	cd_4_group_48981	cd_2_group_46656
PDT001364638.1	PDS000114829.2	SAMN29828628	clinical	cd_8_group_47262	cd_4_group_48982	cd_2_group_46657
PDT001374147.1	PDS000114829.2	SAMN30051481	clinical	cd_8_group_47262	cd_4_group_48982	cd_2_group_46657
PDT001379943.1	PDS000114829.2	SAMN30192051	clinical	cd_8_group_47262	cd_4_group_48982	cd_2_group_46657
PDT001364645.1	PDS000076604.959	SAMN29832400	clinical	cd_8_group_47263	cd_4_group_48983	cd_2_group_46658
PDT001382415.1	PDS000076604.959	SAMN30220072	clinical	cd_8_group_47263	cd_4_group_48983	cd_2_group_46658
PDT001364787.1	PDS000109886.5	SAMEA11580217	clinical	cd_8_group_47264	cd_4_group_48984	cd_2_group_46659
PDT001370725.1	PDS000109886.5	SAMEA11580216	clinical	cd_8_group_47264	cd_4_group_48984	cd_2_group_46659
PDT001372644.1	PDS000237549.9	SAMEA11207557	NULL	cd_8_group_47265	-	-
PDT001364790.1	PDS000237549.9	SAMEA11207561	NULL	cd_8_group_47265	cd_4_group_48985	-
PDT001364878.1	PDS000237549.9	SAMEA11207556	NULL	cd_8_group_47265	cd_4_group_48985	-
PDT001364929.1	PDS000237549.9	SAMEA11207558	NULL	cd_8_group_47265	cd_4_group_48985	-
PDT001364879.1	PDS000237549.9	SAMEA11207562	NULL	cd_8_group_47265	cd_4_group_48985	cd_2_group_46662
PDT001371908.1	PDS000237549.9	SAMEA12550917	NULL	cd_8_group_47265	cd_4_group_48985	cd_2_group_46662
PDT001372643.1	PDS000237549.9	SAMEA11207554	NULL	cd_8_group_47265	cd_4_group_48985	cd_2_group_46662
PDT001372645.1	PDS000237549.9	SAMEA11207559	NULL	cd_8_group_47265	cd_4_group_48985	cd_2_group_46662
PDT001372646.1	PDS000237549.9	SAMEA11207560	NULL	cd_8_group_47265	cd_4_group_48985	cd_2_group_46662
PDT001372740.1	PDS000237549.9	SAMEA11207563	NULL	cd_8_group_47265	cd_4_group_48985	cd_2_group_46662
PDT001364856.1	PDS000011314.317	SAMN29837169	clinical	cd_8_group_47266	cd_4_group_48986	cd_2_group_46660
PDT001374304.1	PDS000011314.317	SAMN30052105	clinical	cd_8_group_47266	cd_4_group_48986	cd_2_group_46660
PDT001377035.1	PDS000011314.317	SAMN30087441	clinical	cd_8_group_47266	cd_4_group_48986	cd_2_group_46660
PDT001364870.1	PDS000032399.10	SAMEA11580376	clinical	cd_8_group_47267	-	-
PDT002088251.1	PDS000032399.10	SAMN29043172	clinical	cd_8_group_47267	cd_4_group_61301	cd_2_group_59553
PDT002088456.1	PDS000032399.10	SAMN29043159	clinical	cd_8_group_47267	cd_4_group_61301	cd_2_group_59553
PDT001364892.1	PDS000114236.1	SAMEA12320446	NULL	cd_8_group_47268	-	-
PDT001365222.1	PDS000114236.1	SAMEA12320423	NULL	cd_8_group_47268	-	-
PDT001364894.1	PDS000031792.209	SAMEA12320516	NULL	cd_8_group_47269	cd_4_group_48988	cd_2_group_46663
PDT001365328.1	PDS000031792.209	SAMEA12320408	NULL	cd_8_group_47269	cd_4_group_48988	cd_2_group_46663
PDT001373731.1	PDS000031792.209	SAMEA12320438	NULL	cd_8_group_47269	cd_4_group_48988	cd_2_group_46663
PDT000069097.2	PDS000032668.1595	SAMN03795194	clinical	cd_8_group_4727	-	-
PDT000293214.2	PDS000032668.1595	SAMN08650051	environmental/other	cd_8_group_4727	cd_4_group_11434	-
PDT000225593.2	PDS000032668.1595	SAMN07368628	environmental/other	cd_8_group_4727	cd_4_group_11434	cd_2_group_10332
PDT000227715.2	PDS000032668.1595	SAMN07417067	clinical	cd_8_group_4727	cd_4_group_11434	cd_2_group_10332
PDT000321229.1	PDS000032668.1595	SAMN09281957	clinical	cd_8_group_4727	cd_4_group_11434	cd_2_group_10332
PDT000417554.1	PDS000032668.1595	SAMN10588166	environmental/other	cd_8_group_4727	cd_4_group_11434	cd_2_group_10332
PDT000465752.1	PDS000032668.1595	SAMN10935686	environmental/other	cd_8_group_4727	cd_4_group_11434	cd_2_group_10332
PDT000641258.1	PDS000032668.1595	SAMN13506076	clinical	cd_8_group_4727	cd_4_group_11434	cd_2_group_10332
PDT000258064.2	PDS000032668.1595	SAMN07822263	clinical	cd_8_group_4727	cd_4_group_11434	cd_2_group_11983
PDT000305817.2	PDS000032668.1595	SAMN08930245	clinical	cd_8_group_4727	cd_4_group_11434	cd_2_group_11983
PDT002843944.1	PDS000032668.1595	SAMN50124356	clinical	cd_8_group_4727	cd_4_group_11434	cd_2_group_11983
PDT001364965.1	PDS000027470.88	SAMN29844252	clinical	cd_8_group_47270	cd_4_group_48990	cd_2_group_46667
PDT001427371.1	PDS000027470.88	SAMN30941249	clinical	cd_8_group_47270	cd_4_group_48990	cd_2_group_46667
PDT001427398.1	PDS000027470.88	SAMN30941263	clinical	cd_8_group_47270	cd_4_group_48990	cd_2_group_46667
PDT001382536.1	PDS000114376.9	SAMN30220698	clinical	cd_8_group_47271	-	-
PDT001364979.1	PDS000114376.9	SAMN29844565	clinical	cd_8_group_47271	cd_4_group_48991	cd_2_group_46668
PDT001367803.1	PDS000114376.9	SAMN29900908	clinical	cd_8_group_47271	cd_4_group_48991	cd_2_group_46668
PDT001368743.1	PDS000114376.9	SAMN29871806	clinical	cd_8_group_47271	cd_4_group_48991	cd_2_group_46668
PDT001368751.1	PDS000114376.9	SAMN29871804	clinical	cd_8_group_47271	cd_4_group_48991	cd_2_group_46668
PDT001368752.1	PDS000114376.9	SAMN29871808	clinical	cd_8_group_47271	cd_4_group_48991	cd_2_group_46668
PDT001371247.1	PDS000114376.9	SAMN29982831	clinical	cd_8_group_47271	cd_4_group_48991	cd_2_group_46668
PDT001377006.1	PDS000114376.9	SAMN30087178	clinical	cd_8_group_47271	cd_4_group_48991	cd_2_group_46668
PDT001377008.1	PDS000114376.9	SAMN30087120	clinical	cd_8_group_47271	cd_4_group_48991	cd_2_group_46668
PDT001382546.1	PDS000114376.9	SAMN30220704	clinical	cd_8_group_47271	cd_4_group_48991	cd_2_group_46668
PDT001389830.1	PDS000114376.9	SAMN30321896	clinical	cd_8_group_47271	cd_4_group_48991	cd_2_group_46668
PDT001398050.1	PDS000114376.9	SAMN30498123	clinical	cd_8_group_47271	cd_4_group_48991	cd_2_group_46668
PDT001398062.1	PDS000114376.9	SAMN30498140	clinical	cd_8_group_47271	cd_4_group_48991	cd_2_group_46668
PDT001436963.1	PDS000114376.9	SAMN31093526	clinical	cd_8_group_47271	cd_4_group_48991	cd_2_group_46668
PDT001436971.1	PDS000114376.9	SAMN31093539	clinical	cd_8_group_47271	cd_4_group_48991	cd_2_group_46668
PDT001364997.1	PDS000027037.562	SAMN29844658	clinical	cd_8_group_47272	-	-
PDT001483168.1	PDS000027037.562	SAMN31683321	clinical	cd_8_group_47272	-	-
PDT001365103.1	PDS000065312.12	SAMN29851880	clinical	cd_8_group_47273	cd_4_group_48993	cd_2_group_46672
PDT001367750.1	PDS000065312.12	SAMN29894892	clinical	cd_8_group_47273	cd_4_group_48993	cd_2_group_46672
PDT001365129.1	PDS000241216.6	SAMN29853042	clinical	cd_8_group_47274	cd_4_group_48995	-
PDT001368930.1	PDS000241216.6	SAMN29935359	clinical	cd_8_group_47274	cd_4_group_48995	-
PDT001365133.1	PDS000241216.6	SAMN29853048	clinical	cd_8_group_47274	cd_4_group_48995	cd_2_group_46677
PDT001373529.1	PDS000241216.6	SAMN30029282	clinical	cd_8_group_47274	cd_4_group_48995	cd_2_group_46677
PDT001365130.1	PDS000030724.27	SAMN29853054	clinical	cd_8_group_47275	cd_4_group_48996	cd_2_group_46676
PDT001368936.1	PDS000030724.27	SAMN29935369	clinical	cd_8_group_47275	cd_4_group_48996	cd_2_group_46676
PDT002188074.1	PDS000217831.27	SAMN41674382	environmental/other	cd_8_group_47276	-	-
PDT002259128.1	PDS000217831.27	SAMN42565818	environmental/other	cd_8_group_47276	-	-
PDT002363594.1	PDS000217831.27	SAMN43499431	environmental/other	cd_8_group_47276	-	-
PDT002493903.1	PDS000217831.27	SAMN45045287	environmental/other	cd_8_group_47276	-	-
PDT002568999.1	PDS000217831.27	SAMN46294607	environmental/other	cd_8_group_47276	-	-
PDT002652287.1	PDS000217831.27	SAMN47202195	environmental/other	cd_8_group_47276	-	-
PDT002708476.1	PDS000217831.27	SAMN47816832	environmental/other	cd_8_group_47276	-	-
PDT001365189.1	PDS000217831.27	SAMN29855557	environmental/other	cd_8_group_47276	cd_4_group_48997	-
PDT001415106.1	PDS000217831.27	SAMN30812493	environmental/other	cd_8_group_47276	cd_4_group_48997	-
PDT001942378.1	PDS000217831.27	SAMN37858356	environmental/other	cd_8_group_47276	cd_4_group_48997	-
PDT002428127.1	PDS000217831.27	SAMN44420304	environmental/other	cd_8_group_47276	cd_4_group_62081	-
PDT002651956.1	PDS000217831.27	SAMN47202002	environmental/other	cd_8_group_47276	cd_4_group_62081	-
PDT002137410.1	PDS000217831.27	SAMN40944005	environmental/other	cd_8_group_47276	cd_4_group_62081	cd_2_group_60416
PDT002498340.1	PDS000217831.27	SAMN45066720	environmental/other	cd_8_group_47276	cd_4_group_62081	cd_2_group_60416
PDT002531982.1	PDS000217831.27	SAMN45826169	environmental/other	cd_8_group_47276	cd_4_group_62081	cd_2_group_60416
PDT002532000.1	PDS000217831.27	SAMN45826273	clinical	cd_8_group_47276	cd_4_group_62081	cd_2_group_60416
PDT001365192.1	PDS000028037.419	SAMN29855566	environmental/other	cd_8_group_47277	-	-
PDT001557176.1	PDS000028037.419	SAMN32542218	clinical	cd_8_group_47277	-	-
PDT001365195.1	PDS000239639.11	SAMN29855560	environmental/other	cd_8_group_47278	-	-
PDT001531499.1	PDS000239639.11	SAMN32285130	environmental/other	cd_8_group_47278	-	-
PDT001601023.1	PDS000239639.11	SAMN33020787	environmental/other	cd_8_group_47278	-	-
PDT001780539.1	PDS000239639.11	SAMN35753688	environmental/other	cd_8_group_47279	-	-
PDT001365200.1	PDS000239639.11	SAMN29855569	environmental/other	cd_8_group_47279	cd_4_group_48998	-
PDT001386466.1	PDS000239639.11	SAMN30273922	environmental/other	cd_8_group_47279	cd_4_group_48998	-
PDT001663671.1	PDS000239639.11	SAMN33817599	environmental/other	cd_8_group_47279	cd_4_group_48998	-
PDT000069144.5	PDS000027982.1	SAMN03734355	environmental/other	cd_8_group_4728	-	-
PDT000069242.2	PDS000027982.1	SAMN03734376	environmental/other	cd_8_group_4728	-	-
PDT000069125.4	PDS000027982.1	SAMN03734350	environmental/other	cd_8_group_4728	cd_4_group_4532	-
PDT000069116.4	PDS000027982.1	SAMN03734348	environmental/other	cd_8_group_4728	cd_4_group_4532	cd_2_group_4042
PDT000069143.6	PDS000027982.1	SAMN03734353	environmental/other	cd_8_group_4728	cd_4_group_4532	cd_2_group_4042
PDT000069162.4	PDS000027982.1	SAMN03734357	environmental/other	cd_8_group_4728	cd_4_group_4532	cd_2_group_4042
PDT000069172.9	PDS000027982.1	SAMN03734352	environmental/other	cd_8_group_4728	cd_4_group_4532	cd_2_group_4042
PDT000069235.2	PDS000027982.1	SAMN03734374	environmental/other	cd_8_group_4728	cd_4_group_4532	cd_2_group_4042
PDT000069949.3	PDS000027982.1	SAMN03734366	environmental/other	cd_8_group_4728	cd_4_group_4532	cd_2_group_4042
PDT000081806.2	PDS000027982.1	SAMN03734383	environmental/other	cd_8_group_4728	cd_4_group_4532	cd_2_group_4042
PDT001365889.1	PDS000109864.9	SAMEA11580292	clinical	cd_8_group_47280	-	-
PDT001370650.1	PDS000109864.9	SAMEA11580137	clinical	cd_8_group_47280	-	-
PDT001377080.1	PDS000032395.605	SAMN30087461	clinical	cd_8_group_47281	-	-
PDT001544915.1	PDS000032395.605	SAMN32387941	clinical	cd_8_group_47281	cd_4_group_49001	-
PDT001366557.1	PDS000032395.605	SAMN29866750	clinical	cd_8_group_47281	cd_4_group_49001	cd_2_group_46683
PDT001818141.1	PDS000032395.605	SAMN36472755	clinical	cd_8_group_47281	cd_4_group_49001	cd_2_group_46683
PDT001366563.1	PDS000004371.472	SAMN29866770	clinical	cd_8_group_47282	-	-
PDT002072642.1	PDS000004371.472	SAMN39841847	clinical	cd_8_group_47282	cd_4_group_60920	cd_2_group_59157
PDT002077674.1	PDS000004371.472	SAMN39934019	clinical	cd_8_group_47282	cd_4_group_60920	cd_2_group_59157
PDT001366569.1	PDS000114398.2	SAMN29866767	clinical	cd_8_group_47283	cd_4_group_49002	-
PDT001366571.1	PDS000114398.2	SAMN29866759	clinical	cd_8_group_47283	cd_4_group_49002	cd_2_group_46684
PDT001370810.1	PDS000114398.2	SAMN29975836	clinical	cd_8_group_47283	cd_4_group_49002	cd_2_group_46684
PDT001366586.1	PDS000004370.77	SAMN29868609	clinical	cd_8_group_47284	-	-
PDT002849996.1	PDS000004370.77	SAMN50191795	clinical	cd_8_group_47284	-	-
PDT001366616.1	PDS000039324.4	SAMN29869695	clinical	cd_8_group_47285	cd_4_group_49003	cd_2_group_46688
PDT001376622.1	PDS000039324.4	SAMN30079337	clinical	cd_8_group_47285	cd_4_group_49003	cd_2_group_46688
PDT001366672.1	PDS000114688.2	SAMN29870527	clinical	cd_8_group_47286	cd_4_group_49006	cd_2_group_46691
PDT001370840.1	PDS000114688.2	SAMN29977317	clinical	cd_8_group_47286	cd_4_group_49006	cd_2_group_46691
PDT001370851.1	PDS000114688.2	SAMN29977356	clinical	cd_8_group_47286	cd_4_group_49006	cd_2_group_46691
PDT001370862.1	PDS000114688.2	SAMN29977353	clinical	cd_8_group_47286	cd_4_group_49006	cd_2_group_46691
PDT001366673.1	PDS000114817.2	SAMN29870531	clinical	cd_8_group_47287	cd_4_group_49007	cd_2_group_46692
PDT001370954.1	PDS000114817.2	SAMN29981084	clinical	cd_8_group_47287	cd_4_group_49007	cd_2_group_46692
PDT001468352.1	PDS000114817.2	SAMN31465890	clinical	cd_8_group_47287	cd_4_group_49007	cd_2_group_46692
PDT001366724.1	PDS000240172.4	SAMN29870957	environmental/other	cd_8_group_47288	-	-
PDT001468441.1	PDS000240172.4	SAMN31467821	environmental/other	cd_8_group_47288	-	-
PDT001366730.1	PDS000188358.1	SAMN29870976	clinical	cd_8_group_47289	-	-
PDT002247961.1	PDS000188358.1	SAMN42466435	clinical	cd_8_group_47289	-	-
PDT000111038.1	PDS000001917.10	SAMD00043364	NULL	cd_8_group_4729	-	-
PDT000069117.4	PDS000001917.10	SAMN03734351	environmental/other	cd_8_group_4729	cd_4_group_4533	cd_2_group_4043
PDT000069122.5	PDS000001917.10	SAMN03734354	environmental/other	cd_8_group_4729	cd_4_group_4533	cd_2_group_4043
PDT000069153.5	PDS000001917.10	SAMN03734358	environmental/other	cd_8_group_4729	cd_4_group_4533	cd_2_group_4043
PDT000069234.2	PDS000001917.10	SAMN03734373	environmental/other	cd_8_group_4729	cd_4_group_4533	cd_2_group_4043
PDT000069237.2	PDS000001917.10	SAMN03734371	environmental/other	cd_8_group_4729	cd_4_group_4533	cd_2_group_4043
PDT000069241.2	PDS000001917.10	SAMN03734375	environmental/other	cd_8_group_4729	cd_4_group_4533	cd_2_group_4043
PDT000069243.2	PDS000001917.10	SAMN03734377	environmental/other	cd_8_group_4729	cd_4_group_4533	cd_2_group_4043
PDT000069244.2	PDS000001917.10	SAMN03734380	environmental/other	cd_8_group_4729	cd_4_group_4533	cd_2_group_4043
PDT000069945.2	PDS000001917.10	SAMN03734365	environmental/other	cd_8_group_4729	cd_4_group_4533	cd_2_group_4043
PDT001366745.1	PDS000031481.103	SAMN29871017	environmental/other	cd_8_group_47290	cd_4_group_49010	-
PDT001483595.1	PDS000031481.103	SAMN31538125	environmental/other	cd_8_group_47290	cd_4_group_49010	-
PDT001366769.1	PDS000060380.24	SAMN29876853	environmental/other	cd_8_group_47291	-	-
PDT001407594.1	PDS000060380.24	SAMN30620091	environmental/other	cd_8_group_47291	cd_4_group_50497	-
PDT001455406.1	PDS000060380.24	SAMN31319268	environmental/other	cd_8_group_47291	cd_4_group_50497	-
PDT001469507.1	PDS000060380.24	SAMN31494184	environmental/other	cd_8_group_47291	cd_4_group_50497	-
PDT001821125.1	PDS000060380.24	SAMN36502872	environmental/other	cd_8_group_47291	cd_4_group_50497	-
PDT001366834.1	PDS000121018.2	SAMN29878151	clinical	cd_8_group_47292	cd_4_group_49014	cd_2_group_46700
PDT001454535.1	PDS000121018.2	SAMN31289058	clinical	cd_8_group_47292	cd_4_group_49014	cd_2_group_46700
PDT001474761.1	PDS000121018.2	SAMN31577026	clinical	cd_8_group_47292	cd_4_group_49014	cd_2_group_46700
PDT001366860.1	PDS000077501.79	SAMN29878137	clinical	cd_8_group_47293	-	-
PDT002034240.1	PDS000077501.79	SAMEA115029007	clinical	cd_8_group_47293	-	-
PDT002619975.2	PDS000077501.79	SAMEA117637582	NULL	cd_8_group_47293	-	-
PDT001366887.1	PDS000115637.1	SAMN29873243	clinical	cd_8_group_47294	cd_4_group_49015	cd_2_group_46701
PDT001387170.1	PDS000115637.1	SAMN30285897	clinical	cd_8_group_47294	cd_4_group_49015	cd_2_group_46701
PDT001366895.1	PDS000220821.74	SAMN29879751	clinical	cd_8_group_47295	-	-
PDT002887145.1	PDS000220821.74	SAMN50670113	clinical	cd_8_group_47295	-	-
PDT001366917.1	PDS000239639.11	SAMN29880883	environmental/other	cd_8_group_47296	-	-
PDT001455805.1	PDS000239639.11	SAMN31342850	clinical	cd_8_group_47296	-	-
PDT001366935.1	PDS000211943.19	SAMN29881686	clinical	cd_8_group_47297	cd_4_group_49019	cd_2_group_46705
PDT001366942.1	PDS000211943.19	SAMN29881687	clinical	cd_8_group_47297	cd_4_group_49019	cd_2_group_46705
PDT001366951.1	PDS000211943.19	SAMN29881688	clinical	cd_8_group_47297	cd_4_group_49019	cd_2_group_46705
PDT001404347.1	PDS000065758.1566	SAMN30559858	clinical	cd_8_group_47298	-	-
PDT002398992.1	PDS000065758.1566	SAMEA115649983	clinical	cd_8_group_47298	-	-
PDT002423697.1	PDS000065758.1566	SAMN44339156	clinical	cd_8_group_47298	-	-
PDT001366943.1	PDS000065758.1566	SAMN29881627	clinical	cd_8_group_47298	cd_4_group_49021	cd_2_group_46707
PDT001456070.1	PDS000065758.1566	SAMN31356526	clinical	cd_8_group_47298	cd_4_group_49021	cd_2_group_46707
PDT001366948.1	PDS000113892.15	SAMN29880896	clinical	cd_8_group_47299	-	-
PDT001848185.1	PDS000113892.15	SAMN36938608	clinical	cd_8_group_47299	-	-
PDT000002412.2	PDS000001500.19	SAMN02345544	environmental/other	cd_8_group_473	cd_4_group_416	cd_2_group_359
PDT000088529.2	PDS000001500.19	SAMN02847593	environmental/other	cd_8_group_473	cd_4_group_416	cd_2_group_359
PDT000069137.3	PDS000031996.10	SAMN02844799	environmental/other	cd_8_group_4730	cd_4_group_4534	-
PDT000158295.2	PDS000031996.10	SAMN05203387	environmental/other	cd_8_group_4730	cd_4_group_4534	-
PDT000197726.2	PDS000031996.10	SAMN02845915	environmental/other	cd_8_group_4730	cd_4_group_4534	-
PDT000224502.2	PDS000031996.10	SAMN02844156	environmental/other	cd_8_group_4730	cd_4_group_4534	-
PDT001366979.1	PDS000085419.13	SAMN29880328	clinical	cd_8_group_47300	-	-
PDT001962279.1	PDS000085419.13	SAMN38037532	clinical	cd_8_group_47300	-	-
PDT002175289.1	PDS000085419.13	SAMN41524152	environmental/other	cd_8_group_47300	-	-
PDT001367483.1	PDS000054184.11	SAMN29873057	clinical	cd_8_group_47301	cd_4_group_49024	cd_2_group_46711
PDT001379754.1	PDS000054184.11	SAMN30169312	clinical	cd_8_group_47301	cd_4_group_49024	cd_2_group_46711
PDT001367487.1	PDS000001865.1027	SAMN29873049	clinical	cd_8_group_47302	-	-
PDT002130511.1	PDS000001865.1027	SAMN40741086	clinical	cd_8_group_47302	-	-
PDT002328644.1	PDS000001865.1027	SAMN43257372	clinical	cd_8_group_47302	-	-
PDT002757420.1	PDS000001865.1027	SAMN48346222	clinical	cd_8_group_47302	-	-
PDT001367493.1	PDS000241216.6	SAMN29873053	clinical	cd_8_group_47303	cd_4_group_49026	cd_2_group_46713
PDT001383880.1	PDS000241216.6	SAMN30243452	clinical	cd_8_group_47303	cd_4_group_49026	cd_2_group_46713
PDT001367636.1	PDS000033053.8	SAMN29890332	clinical	cd_8_group_47304	-	-
PDT002475935.1	PDS000033053.8	SAMN44806026	clinical	cd_8_group_47304	-	-
PDT002521727.1	PDS000033053.8	SAMN45261759	clinical	cd_8_group_47304	-	-
PDT001367641.1	PDS000002218.949	SAMN29873022	clinical	cd_8_group_47305	cd_4_group_49027	cd_2_group_46717
PDT002044551.1	PDS000002218.949	SAMN39223777	clinical	cd_8_group_47305	cd_4_group_49027	cd_2_group_46717
PDT001367676.1	PDS000044965.9	SAMN29894165	environmental/other	cd_8_group_47306	-	-
PDT001443266.1	PDS000044965.9	SAMN31167755	environmental/other	cd_8_group_47306	-	-
PDT001367752.1	PDS000216718.134	SAMN29828271	environmental/other	cd_8_group_47307	cd_4_group_49029	cd_2_group_46719
PDT002302290.1	PDS000216718.134	SAMN41837739	clinical	cd_8_group_47307	cd_4_group_49029	cd_2_group_46719
PDT002302380.1	PDS000216718.134	SAMN41837900	clinical	cd_8_group_47307	cd_4_group_49029	cd_2_group_46719
PDT001367754.1	PDS000029966.20	SAMN29828269	environmental/other	cd_8_group_47308	cd_4_group_49030	cd_2_group_46720
PDT002294682.1	PDS000029966.20	SAMN41838505	clinical	cd_8_group_47308	cd_4_group_49030	cd_2_group_46720
PDT001367767.1	PDS000030093.260	SAMN29828289	environmental/other	cd_8_group_47309	-	-
PDT002294120.1	PDS000030093.260	SAMN41838436	clinical	cd_8_group_47309	-	-
PDT000069140.5	PDS000003621.10	SAMN03734356	environmental/other	cd_8_group_4731	cd_4_group_4535	cd_2_group_4044
PDT000069236.2	PDS000003621.10	SAMN03734381	environmental/other	cd_8_group_4731	cd_4_group_4535	cd_2_group_4044
PDT000069946.2	PDS000003621.10	SAMN03734370	environmental/other	cd_8_group_4731	cd_4_group_4535	cd_2_group_4044
PDT001367769.1	PDS000032438.504	SAMN29828287	environmental/other	cd_8_group_47310	-	-
PDT001389862.1	PDS000032438.504	SAMN30321960	environmental/other	cd_8_group_47310	-	-
PDT001367834.1	PDS000026581.246	SAMN29894916	clinical	cd_8_group_47311	-	-
PDT001772825.1	PDS000026581.246	SAMN35677078	clinical	cd_8_group_47311	-	-
PDT001367892.1	PDS000114408.3	SAMN29903054	clinical	cd_8_group_47312	cd_4_group_49032	cd_2_group_46723
PDT001394265.1	PDS000114408.3	SAMN30412441	clinical	cd_8_group_47312	cd_4_group_49032	cd_2_group_46723
PDT001367949.1	PDS000007879.379	SAMN29907164	clinical	cd_8_group_47313	cd_4_group_49033	cd_2_group_46725
PDT001376372.1	PDS000007879.379	SAMN30073229	clinical	cd_8_group_47313	cd_4_group_49033	cd_2_group_46725
PDT001479910.1	PDS000007879.379	SAMN31636197	clinical	cd_8_group_47313	cd_4_group_49033	cd_2_group_46725
PDT001572374.1	PDS000007879.379	SAMN32666023	clinical	cd_8_group_47313	cd_4_group_49033	cd_2_group_46725
PDT001367982.1	PDS000100666.8	SAMN29907189	clinical	cd_8_group_47314	cd_4_group_49035	-
PDT002726073.1	PDS000100666.8	SAMN48081279	clinical	cd_8_group_47314	cd_4_group_49035	cd_2_group_70054
PDT002757771.1	PDS000100666.8	SAMN48349589	clinical	cd_8_group_47314	cd_4_group_49035	cd_2_group_70054
PDT001367986.1	PDS000092190.3	SAMN29907112	clinical	cd_8_group_47315	cd_4_group_49036	cd_2_group_46726
PDT001387213.1	PDS000092190.3	SAMN30287046	clinical	cd_8_group_47315	cd_4_group_49036	cd_2_group_46726
PDT001367996.1	PDS000097905.54	SAMN29907176	clinical	cd_8_group_47316	cd_4_group_49038	cd_2_group_46729
PDT001407766.1	PDS000097905.54	SAMN30616487	clinical	cd_8_group_47316	cd_4_group_49038	cd_2_group_46729
PDT001368003.1	PDS000161431.4	SAMN29907079	clinical	cd_8_group_47317	cd_4_group_49039	cd_2_group_46730
PDT001372080.1	PDS000161431.4	SAMN29996639	clinical	cd_8_group_47317	cd_4_group_49039	cd_2_group_46730
PDT001368032.1	PDS000032518.77	SAMN29911475	environmental/other	cd_8_group_47318	-	-
PDT001463149.1	PDS000032518.77	SAMN31408226	environmental/other	cd_8_group_47318	-	-
PDT001368046.1	PDS000239639.11	SAMN29911472	environmental/other	cd_8_group_47319	cd_4_group_49040	-
PDT002464629.1	PDS000239639.11	SAMN44698562	environmental/other	cd_8_group_47319	cd_4_group_49040	cd_2_group_67343
PDT002464635.1	PDS000239639.11	SAMN44698576	environmental/other	cd_8_group_47319	cd_4_group_49040	cd_2_group_67343
PDT000069160.3	PDS000032020.2	SAMN02844809	environmental/other	cd_8_group_4732	cd_4_group_4537	-
PDT000072564.2	PDS000032020.2	SAMN02844820	environmental/other	cd_8_group_4732	cd_4_group_4537	cd_2_group_4133
PDT000191362.2	PDS000032020.2	SAMN02845773	environmental/other	cd_8_group_4732	cd_4_group_4537	cd_2_group_4133
PDT001368052.1	PDS000029951.161	SAMN29911506	clinical	cd_8_group_47320	cd_4_group_49042	cd_2_group_46732
PDT001371239.1	PDS000029951.161	SAMN29982810	clinical	cd_8_group_47320	cd_4_group_49042	cd_2_group_46732
PDT001380475.1	PDS000029951.161	SAMN30201407	clinical	cd_8_group_47320	cd_4_group_49042	cd_2_group_46732
PDT002278148.1	PDS000037590.66	SAMN42945517	clinical	cd_8_group_47321	-	-
PDT002468369.1	PDS000037590.66	SAMN44675952	environmental/other	cd_8_group_47321	-	-
PDT002468381.1	PDS000037590.66	SAMN44675941	environmental/other	cd_8_group_47321	-	-
PDT002468428.1	PDS000037590.66	SAMN44675969	environmental/other	cd_8_group_47321	-	-
PDT002468429.1	PDS000037590.66	SAMN44675968	environmental/other	cd_8_group_47321	-	-
PDT002468432.1	PDS000037590.66	SAMN44676030	environmental/other	cd_8_group_47321	-	-
PDT002539284.1	PDS000037590.66	SAMN45861027	environmental/other	cd_8_group_47321	-	-
PDT002565601.1	PDS000037590.66	SAMN46251873	clinical	cd_8_group_47321	-	-
PDT002815490.1	PDS000037590.66	SAMN49662277	clinical	cd_8_group_47321	-	-
PDT002838213.1	PDS000037590.66	SAMN50007386	environmental/other	cd_8_group_47321	-	-
PDT002838216.1	PDS000037590.66	SAMN50007383	environmental/other	cd_8_group_47321	-	-
PDT001368064.1	PDS000037590.66	SAMN29911507	clinical	cd_8_group_47321	cd_4_group_49044	-
PDT001374168.1	PDS000037590.66	SAMN30051488	clinical	cd_8_group_47321	cd_4_group_49044	-
PDT001406220.1	PDS000037590.66	SAMN30616164	clinical	cd_8_group_47321	cd_4_group_49044	-
PDT001415869.1	PDS000037590.66	SAMN30825904	clinical	cd_8_group_47321	cd_4_group_49044	-
PDT001682692.1	PDS000037590.66	SAMN34113065	clinical	cd_8_group_47321	cd_4_group_49044	-
PDT002335393.1	PDS000037590.66	SAMN43302815	clinical	cd_8_group_47321	cd_4_group_49044	-
PDT001726814.1	PDS000037590.66	SAMN35002558	clinical	cd_8_group_47321	cd_4_group_49044	cd_2_group_53509
PDT001951964.1	PDS000037590.66	SAMN37926520	clinical	cd_8_group_47321	cd_4_group_49044	cd_2_group_53509
PDT002412543.1	PDS000037590.66	SAMN44244770	environmental/other	cd_8_group_47321	cd_4_group_49044	cd_2_group_53509
PDT001650164.1	PDS000037590.66	SAMN33570287	clinical	cd_8_group_47321	cd_4_group_54439	-
PDT001688820.1	PDS000037590.66	SAMN34165674	clinical	cd_8_group_47321	cd_4_group_54439	-
PDT002147530.1	PDS000037590.66	SAMN41093562	environmental/other	cd_8_group_47321	cd_4_group_62281	-
PDT002412197.1	PDS000037590.66	SAMN44244082	environmental/other	cd_8_group_47321	cd_4_group_62281	-
PDT002390354.1	PDS000037590.66	SAMN43887337	environmental/other	cd_8_group_47321	cd_4_group_66942	cd_2_group_65788
PDT002390357.1	PDS000037590.66	SAMN43887363	environmental/other	cd_8_group_47321	cd_4_group_66942	cd_2_group_65788
PDT002390359.1	PDS000037590.66	SAMN43887364	environmental/other	cd_8_group_47321	cd_4_group_66942	cd_2_group_65788
PDT002390363.1	PDS000037590.66	SAMN43887367	environmental/other	cd_8_group_47321	cd_4_group_66942	cd_2_group_65788
PDT002460702.1	PDS000037590.66	SAMN44635404	environmental/other	cd_8_group_47321	cd_4_group_66942	cd_2_group_65788
PDT002559521.1	PDS000037590.66	SAMN46164886	clinical	cd_8_group_47321	cd_4_group_66942	cd_2_group_65788
PDT002457561.1	PDS000037590.66	SAMN44327686	clinical	cd_8_group_47321	cd_4_group_68308	cd_2_group_67202
PDT002505377.1	PDS000037590.66	SAMN45132017	clinical	cd_8_group_47321	cd_4_group_68308	cd_2_group_67202
PDT001368069.1	PDS000170824.11	SAMN29911455	clinical	cd_8_group_47322	-	-
PDT002134970.1	PDS000170824.11	SAMN40874406	clinical	cd_8_group_47322	-	-
PDT002468500.1	PDS000170824.11	SAMN44676033	environmental/other	cd_8_group_47322	-	-
PDT002538525.1	PDS000170824.11	SAMN45860328	environmental/other	cd_8_group_47322	-	-
PDT002538656.1	PDS000170824.11	SAMN45860533	environmental/other	cd_8_group_47322	-	-
PDT002538678.1	PDS000170824.11	SAMN45860657	environmental/other	cd_8_group_47322	-	-
PDT002539260.1	PDS000170824.11	SAMN45860995	environmental/other	cd_8_group_47322	-	-
PDT002539272.1	PDS000170824.11	SAMN45860983	environmental/other	cd_8_group_47322	-	-
PDT002838211.1	PDS000170824.11	SAMN50007336	environmental/other	cd_8_group_47322	-	-
PDT002838251.1	PDS000170824.11	SAMN50007351	environmental/other	cd_8_group_47322	-	-
PDT002039961.1	PDS000170824.11	SAMN39126701	clinical	cd_8_group_47322	cd_4_group_60402	-
PDT002412604.1	PDS000170824.11	SAMN44245115	environmental/other	cd_8_group_47322	cd_4_group_60402	-
PDT002468485.1	PDS000170824.11	SAMN44676047	environmental/other	cd_8_group_47322	cd_4_group_60402	-
PDT002083941.1	PDS000170824.11	SAMN40012679	clinical	cd_8_group_47322	cd_4_group_60402	cd_2_group_59359
PDT002262504.1	PDS000170824.11	SAMN42740881	clinical	cd_8_group_47322	cd_4_group_60402	cd_2_group_59359
PDT002677793.1	PDS000170824.11	SAMN47486881	clinical	cd_8_group_47322	cd_4_group_61079	-
PDT002082205.1	PDS000170824.11	SAMN39969123	environmental/other	cd_8_group_47322	cd_4_group_61079	cd_2_group_59322
PDT002147316.1	PDS000170824.11	SAMN41091849	environmental/other	cd_8_group_47322	cd_4_group_61079	cd_2_group_59322
PDT002538509.1	PDS000170824.11	SAMN45860284	environmental/other	cd_8_group_47322	cd_4_group_69101	-
PDT002538642.1	PDS000170824.11	SAMN45860494	environmental/other	cd_8_group_47322	cd_4_group_69101	-
PDT002539116.1	PDS000170824.11	SAMN45860678	environmental/other	cd_8_group_47322	cd_4_group_69101	-
PDT002538612.1	PDS000170824.11	SAMN45860466	environmental/other	cd_8_group_47322	cd_4_group_69128	cd_2_group_68079
PDT002539098.1	PDS000170824.11	SAMN45860672	environmental/other	cd_8_group_47322	cd_4_group_69128	cd_2_group_68079
PDT002539308.1	PDS000170824.11	SAMN45861060	environmental/other	cd_8_group_47322	cd_4_group_69128	cd_2_group_68079
PDT002538637.1	PDS000170824.11	SAMN45860512	environmental/other	cd_8_group_47322	cd_4_group_69131	-
PDT002539227.1	PDS000170824.11	SAMN45860952	environmental/other	cd_8_group_47322	cd_4_group_69131	-
PDT001368083.1	PDS000161969.1	SAMN29911456	clinical	cd_8_group_47323	-	-
PDT001924226.1	PDS000161969.1	SAMN37754394	clinical	cd_8_group_47323	-	-
PDT001368087.1	PDS000030674.33	SAMEA11580150	clinical	cd_8_group_47324	cd_4_group_49046	-
PDT001370656.1	PDS000030674.33	SAMEA11580149	clinical	cd_8_group_47324	cd_4_group_49046	-
PDT001368155.1	PDS000023845.19	SAMN29907722	clinical	cd_8_group_47325	cd_4_group_49047	cd_2_group_46735
PDT001872408.1	PDS000023845.19	SAMN31096347	clinical	cd_8_group_47325	cd_4_group_49047	cd_2_group_46735
PDT001368168.1	PDS000238227.4	SAMN29907600	clinical	cd_8_group_47326	cd_4_group_49049	-
PDT001398557.1	PDS000238227.4	SAMN30444902	clinical	cd_8_group_47326	cd_4_group_49049	-
PDT002175948.1	PDS000027092.154	SAMN41517151	clinical	cd_8_group_47327	cd_4_group_49050	-
PDT001368176.1	PDS000027092.154	SAMN29907240	clinical	cd_8_group_47327	cd_4_group_49050	cd_2_group_46737
PDT001379674.1	PDS000027092.154	SAMN30168895	clinical	cd_8_group_47327	cd_4_group_49050	cd_2_group_46737
PDT001368192.1	PDS000027035.34	SAMN29907721	clinical	cd_8_group_47328	cd_4_group_49052	cd_2_group_46739
PDT001578996.1	PDS000027035.34	SAMN32756315	clinical	cd_8_group_47328	cd_4_group_49052	cd_2_group_46739
PDT001579001.1	PDS000027035.34	SAMN32756323	clinical	cd_8_group_47328	cd_4_group_49052	cd_2_group_46739
PDT001761572.1	PDS000027035.34	SAMN21890906	NULL	cd_8_group_47328	cd_4_group_49052	cd_2_group_46739
PDT002061027.1	PDS000027035.34	SAMEA115112543	clinical	cd_8_group_47328	cd_4_group_49052	cd_2_group_46739
PDT002342799.1	PDS000027035.34	SAMN43385702	clinical	cd_8_group_47328	cd_4_group_49052	cd_2_group_46739
PDT002780890.1	PDS000027035.34	SAMEA117984032	clinical	cd_8_group_47328	cd_4_group_49052	cd_2_group_46739
PDT002780899.1	PDS000027035.34	SAMEA117984112	clinical	cd_8_group_47328	cd_4_group_49052	cd_2_group_46739
PDT002819789.1	PDS000027035.34	SAMEA118597941	clinical	cd_8_group_47328	cd_4_group_49052	cd_2_group_46739
PDT001368220.1	PDS000133508.1	SAMN29907731	clinical	cd_8_group_47329	cd_4_group_49054	cd_2_group_46742
PDT001578994.1	PDS000133508.1	SAMN32756314	clinical	cd_8_group_47329	cd_4_group_49054	cd_2_group_46742
PDT000081814.2	PDS000030776.1	SAMN03787603	environmental/other	cd_8_group_4733	cd_4_group_4538	-
PDT000094808.2	PDS000030776.1	SAMN03854534	environmental/other	cd_8_group_4733	cd_4_group_4538	-
PDT000094811.2	PDS000030776.1	SAMN03854537	environmental/other	cd_8_group_4733	cd_4_group_4538	-
PDT000069192.2	PDS000030776.1	SAMN03787577	environmental/other	cd_8_group_4733	cd_4_group_4538	cd_2_group_4045
PDT000069194.2	PDS000030776.1	SAMN03787590	environmental/other	cd_8_group_4733	cd_4_group_4538	cd_2_group_4045
PDT000069195.2	PDS000030776.1	SAMN03787578	environmental/other	cd_8_group_4733	cd_4_group_4538	cd_2_group_4045
PDT000069211.2	PDS000030776.1	SAMN03787580	environmental/other	cd_8_group_4733	cd_4_group_4538	cd_2_group_4045
PDT000069230.2	PDS000030776.1	SAMN03787581	environmental/other	cd_8_group_4733	cd_4_group_4538	cd_2_group_4045
PDT000081791.2	PDS000030776.1	SAMN03787591	environmental/other	cd_8_group_4733	cd_4_group_4538	cd_2_group_4045
PDT000081801.2	PDS000030776.1	SAMN03787592	environmental/other	cd_8_group_4733	cd_4_group_4538	cd_2_group_4045
PDT000094809.2	PDS000030776.1	SAMN03854535	environmental/other	cd_8_group_4733	cd_4_group_4538	cd_2_group_4045
PDT000094810.2	PDS000030776.1	SAMN03854536	environmental/other	cd_8_group_4733	cd_4_group_4538	cd_2_group_4045
PDT000094812.2	PDS000030776.1	SAMN03854538	environmental/other	cd_8_group_4733	cd_4_group_4538	cd_2_group_4045
PDT000147421.2	PDS000030776.1	SAMN03787602	environmental/other	cd_8_group_4733	cd_4_group_4538	cd_2_group_4045
PDT001368246.1	PDS000011606.247	SAMN29907596	clinical	cd_8_group_47330	cd_4_group_49055	cd_2_group_46743
PDT001485535.1	PDS000011606.247	SAMN31715425	clinical	cd_8_group_47330	cd_4_group_49055	cd_2_group_46743
PDT001489004.1	PDS000011606.247	SAMN31791769	clinical	cd_8_group_47330	cd_4_group_49055	cd_2_group_46743
PDT001368254.1	PDS000052674.28	SAMN29907717	clinical	cd_8_group_47331	cd_4_group_49056	cd_2_group_46744
PDT001374734.1	PDS000052674.28	SAMN30056142	clinical	cd_8_group_47331	cd_4_group_49056	cd_2_group_46744
PDT001368265.1	PDS000114990.2	SAMN29907153	clinical	cd_8_group_47332	cd_4_group_49057	cd_2_group_46746
PDT001378174.1	PDS000114990.2	SAMN30128244	clinical	cd_8_group_47332	cd_4_group_49057	cd_2_group_46746
PDT001380504.1	PDS000114990.2	SAMN30197341	clinical	cd_8_group_47332	cd_4_group_49057	cd_2_group_46746
PDT001368388.1	PDS000027748.375	SAMN29923005	clinical	cd_8_group_47333	cd_4_group_49060	cd_2_group_46749
PDT001368426.1	PDS000027748.375	SAMN29922031	clinical	cd_8_group_47333	cd_4_group_49060	cd_2_group_46749
PDT001368393.1	PDS000027889.19	SAMN29923010	clinical	cd_8_group_47334	cd_4_group_49061	cd_2_group_46750
PDT001372587.1	PDS000027889.19	SAMN30002219	clinical	cd_8_group_47334	cd_4_group_49061	cd_2_group_46750
PDT001373803.1	PDS000027889.19	SAMN30028707	clinical	cd_8_group_47334	cd_4_group_49061	cd_2_group_46750
PDT001373805.1	PDS000027889.19	SAMN30028608	clinical	cd_8_group_47334	cd_4_group_49061	cd_2_group_46750
PDT002583383.1	PDS000180993.3	SAMN46295928	clinical	cd_8_group_47335	-	-
PDT001368402.1	PDS000180993.3	SAMN29922046	clinical	cd_8_group_47335	cd_4_group_49062	-
PDT002140028.1	PDS000180993.3	SAMN40977032	clinical	cd_8_group_47335	cd_4_group_49062	-
PDT002164740.1	PDS000180993.3	SAMN41386172	clinical	cd_8_group_47335	cd_4_group_49062	-
PDT002182896.1	PDS000040205.104	SAMN41596149	clinical	cd_8_group_47336	cd_4_group_49063	-
PDT002864235.1	PDS000040205.104	SAMN50309019	clinical	cd_8_group_47336	cd_4_group_49063	-
PDT001368407.1	PDS000040205.104	SAMN29922043	clinical	cd_8_group_47336	cd_4_group_49063	cd_2_group_46751
PDT002342642.1	PDS000040205.104	SAMN43385706	clinical	cd_8_group_47336	cd_4_group_49063	cd_2_group_46751
PDT001368443.1	PDS000239639.11	SAMN29923597	environmental/other	cd_8_group_47337	-	-
PDT002035529.1	PDS000239639.11	SAMN38924732	clinical	cd_8_group_47337	-	-
PDT001368665.1	PDS000198470.76	SAMN29872539	clinical	cd_8_group_47338	cd_4_group_49066	cd_2_group_46756
PDT001368667.1	PDS000198470.76	SAMN29872541	clinical	cd_8_group_47338	cd_4_group_49066	cd_2_group_46756
PDT001368684.1	PDS000001723.304	SAMN29929560	clinical	cd_8_group_47339	cd_4_group_49067	cd_2_group_46757
PDT001375133.1	PDS000001723.304	SAMN30065505	clinical	cd_8_group_47339	cd_4_group_49067	cd_2_group_46757
PDT000069198.3	PDS000036063.1	SAMN02845613	environmental/other	cd_8_group_4734	cd_4_group_4539	cd_2_group_4046
PDT000069199.3	PDS000036063.1	SAMN02845614	environmental/other	cd_8_group_4734	cd_4_group_4539	cd_2_group_4046
PDT000069817.3	PDS000036063.1	SAMN02845612	environmental/other	cd_8_group_4734	cd_4_group_4539	cd_2_group_4046
PDT001368737.1	PDS000239639.11	SAMN29871801	environmental/other	cd_8_group_47340	cd_4_group_49069	cd_2_group_46759
PDT001390877.1	PDS000239639.11	SAMN30348198	environmental/other	cd_8_group_47340	cd_4_group_49069	cd_2_group_46759
PDT001368815.1	PDS000029636.1094	SAMN29935364	clinical	cd_8_group_47341	cd_4_group_49071	-
PDT001370808.1	PDS000029636.1094	SAMN29975821	clinical	cd_8_group_47341	cd_4_group_49071	cd_2_group_46805
PDT001380217.1	PDS000029636.1094	SAMN30196715	clinical	cd_8_group_47341	cd_4_group_49071	cd_2_group_46805
PDT001382402.1	PDS000029636.1094	SAMN30220112	clinical	cd_8_group_47341	cd_4_group_49071	cd_2_group_46805
PDT001382535.1	PDS000029636.1094	SAMN30220696	clinical	cd_8_group_47341	cd_4_group_49071	cd_2_group_46805
PDT001390548.1	PDS000029636.1094	SAMN30346431	clinical	cd_8_group_47341	cd_4_group_49071	cd_2_group_46805
PDT001390936.1	PDS000029636.1094	SAMN30348639	clinical	cd_8_group_47341	cd_4_group_49071	cd_2_group_46805
PDT001395589.1	PDS000029636.1094	SAMN30436971	clinical	cd_8_group_47341	cd_4_group_49071	cd_2_group_46805
PDT001398115.1	PDS000029636.1094	SAMN30473623	clinical	cd_8_group_47341	cd_4_group_49071	cd_2_group_46805
PDT001400475.1	PDS000029636.1094	SAMN30467337	clinical	cd_8_group_47341	cd_4_group_49071	cd_2_group_46805
PDT001404363.1	PDS000029636.1094	SAMN30559879	clinical	cd_8_group_47341	cd_4_group_49071	cd_2_group_46805
PDT001412437.1	PDS000029636.1094	SAMN30726476	clinical	cd_8_group_47341	cd_4_group_49071	cd_2_group_46805
PDT001414806.1	PDS000029636.1094	SAMN30809878	clinical	cd_8_group_47341	cd_4_group_49071	cd_2_group_46805
PDT001368928.1	PDS000115415.3	SAMN29935373	clinical	cd_8_group_47342	cd_4_group_49073	cd_2_group_46761
PDT001379597.1	PDS000115415.3	SAMN30167898	clinical	cd_8_group_47342	cd_4_group_49073	cd_2_group_46761
PDT001387727.1	PDS000115415.3	SAMEA1484333	NULL	cd_8_group_47342	cd_4_group_49715	cd_2_group_47422
PDT002845533.1	PDS000115415.3	SAMN30090476	NULL	cd_8_group_47342	cd_4_group_49715	cd_2_group_47422
PDT001378394.1	PDS000114924.2	SAMN30132920	clinical	cd_8_group_47343	cd_4_group_49074	-
PDT001368953.1	PDS000114924.2	SAMN29938743	clinical	cd_8_group_47343	cd_4_group_49074	cd_2_group_46764
PDT001376539.1	PDS000114924.2	SAMN30078670	clinical	cd_8_group_47343	cd_4_group_49074	cd_2_group_46764
PDT001376556.1	PDS000114924.2	SAMN30078677	clinical	cd_8_group_47343	cd_4_group_49074	cd_2_group_46764
PDT001503774.1	PDS000028059.126	SAMN31898165	clinical	cd_8_group_47344	-	-
PDT001368967.1	PDS000028059.126	SAMN29938732	clinical	cd_8_group_47344	cd_4_group_49076	-
PDT002531966.1	PDS000028059.126	SAMN45826050	clinical	cd_8_group_47344	cd_4_group_49076	-
PDT001368985.1	PDS000220821.74	SAMN29938729	clinical	cd_8_group_47345	cd_4_group_49077	-
PDT002677461.1	PDS000220821.74	SAMN47479162	clinical	cd_8_group_47345	cd_4_group_49077	-
PDT001368986.1	PDS000028729.34	SAMN29938763	clinical	cd_8_group_47346	cd_4_group_49078	-
PDT001377446.1	PDS000028729.34	SAMN30101054	clinical	cd_8_group_47346	cd_4_group_49078	-
PDT001369018.1	PDS000027049.414	SAMN29939311	clinical	cd_8_group_47347	-	-
PDT002346157.1	PDS000027049.414	SAMN43430162	clinical	cd_8_group_47347	-	-
PDT001707253.1	PDS000137309.6	SAMN34379866	environmental/other	cd_8_group_47348	-	-
PDT002388124.1	PDS000137309.6	SAMN43826207	environmental/other	cd_8_group_47348	-	-
PDT001369022.1	PDS000137309.6	SAMN29939314	clinical	cd_8_group_47348	cd_4_group_49079	cd_2_group_46767
PDT001636987.1	PDS000137309.6	SAMN33393704	environmental/other	cd_8_group_47348	cd_4_group_49079	cd_2_group_46767
PDT001369046.1	PDS000027051.322	SAMN29939323	clinical	cd_8_group_47349	-	-
PDT002862222.1	PDS000027051.322	SAMN50304210	clinical	cd_8_group_47349	-	-
PDT000069201.2	PDS000030769.1	SAMN03813731	environmental/other	cd_8_group_4735	cd_4_group_4540	-
PDT000069217.2	PDS000030769.1	SAMN03813730	environmental/other	cd_8_group_4735	cd_4_group_4540	-
PDT001369057.1	PDS000005739.197	SAMN29939327	clinical	cd_8_group_47350	-	-
PDT002485631.1	PDS000005739.197	SAMN45003317	clinical	cd_8_group_47350	-	-
PDT001369072.1	PDS000037574.38	SAMN29945087	clinical	cd_8_group_47351	cd_4_group_49080	cd_2_group_46769
PDT001390362.1	PDS000037574.38	SAMN30344284	clinical	cd_8_group_47351	cd_4_group_49080	cd_2_group_46769
PDT001369100.1	PDS000114658.2	SAMN29945693	environmental/other	cd_8_group_47352	cd_4_group_49083	cd_2_group_46771
PDT001369101.1	PDS000114658.2	SAMN29945692	environmental/other	cd_8_group_47352	cd_4_group_49083	cd_2_group_46771
PDT001369116.1	PDS000114658.2	SAMN29945694	environmental/other	cd_8_group_47352	cd_4_group_49083	cd_2_group_46771
PDT001496389.1	PDS000114658.2	SAMN31852858	environmental/other	cd_8_group_47352	cd_4_group_49083	cd_2_group_46771
PDT001369112.1	PDS000125587.1	SAMN29945698	environmental/other	cd_8_group_47353	cd_4_group_49084	cd_2_group_46772
PDT001496398.1	PDS000125587.1	SAMN31852863	environmental/other	cd_8_group_47353	cd_4_group_49084	cd_2_group_46772
PDT001379675.1	PDS000114977.13	SAMN30169193	clinical	cd_8_group_47354	-	-
PDT001384057.1	PDS000114977.13	SAMN30243908	clinical	cd_8_group_47354	-	-
PDT001379316.1	PDS000114977.13	SAMN30153234	clinical	cd_8_group_47354	cd_4_group_49086	-
PDT001386405.1	PDS000114977.13	SAMN30266103	clinical	cd_8_group_47354	cd_4_group_49086	-
PDT001369134.1	PDS000114977.13	SAMN29946799	clinical	cd_8_group_47354	cd_4_group_49086	cd_2_group_46775
PDT001377377.1	PDS000114977.13	SAMN30096884	clinical	cd_8_group_47354	cd_4_group_49086	cd_2_group_46775
PDT001377467.1	PDS000114977.13	SAMN30101234	clinical	cd_8_group_47354	cd_4_group_49086	cd_2_group_46775
PDT001377469.1	PDS000114977.13	SAMN30101236	clinical	cd_8_group_47354	cd_4_group_49086	cd_2_group_46775
PDT001377474.1	PDS000114977.13	SAMN30101298	clinical	cd_8_group_47354	cd_4_group_49086	cd_2_group_46775
PDT001377479.1	PDS000114977.13	SAMN30101304	clinical	cd_8_group_47354	cd_4_group_49086	cd_2_group_46775
PDT001377485.1	PDS000114977.13	SAMN30101305	clinical	cd_8_group_47354	cd_4_group_49086	cd_2_group_46775
PDT001377486.1	PDS000114977.13	SAMN30101314	clinical	cd_8_group_47354	cd_4_group_49086	cd_2_group_46775
PDT001377487.1	PDS000114977.13	SAMN30101303	clinical	cd_8_group_47354	cd_4_group_49086	cd_2_group_46775
PDT001377488.1	PDS000114977.13	SAMN30101312	clinical	cd_8_group_47354	cd_4_group_49086	cd_2_group_46775
PDT001377489.1	PDS000114977.13	SAMN30101302	clinical	cd_8_group_47354	cd_4_group_49086	cd_2_group_46775
PDT001377679.1	PDS000114977.13	SAMN30104339	clinical	cd_8_group_47354	cd_4_group_49086	cd_2_group_46775
PDT001379305.1	PDS000114977.13	SAMN30153231	clinical	cd_8_group_47354	cd_4_group_49086	cd_2_group_46775
PDT001379309.1	PDS000114977.13	SAMN30153225	clinical	cd_8_group_47354	cd_4_group_49086	cd_2_group_46775
PDT001379313.1	PDS000114977.13	SAMN30153224	clinical	cd_8_group_47354	cd_4_group_49086	cd_2_group_46775
PDT001379315.1	PDS000114977.13	SAMN30153223	clinical	cd_8_group_47354	cd_4_group_49086	cd_2_group_46775
PDT001379317.1	PDS000114977.13	SAMN30153226	clinical	cd_8_group_47354	cd_4_group_49086	cd_2_group_46775
PDT001379651.1	PDS000114977.13	SAMN30169195	clinical	cd_8_group_47354	cd_4_group_49086	cd_2_group_46775
PDT001379676.1	PDS000114977.13	SAMN30169199	clinical	cd_8_group_47354	cd_4_group_49086	cd_2_group_46775
PDT001379684.1	PDS000114977.13	SAMN30169198	clinical	cd_8_group_47354	cd_4_group_49086	cd_2_group_46775
PDT001379712.1	PDS000114977.13	SAMN30169196	clinical	cd_8_group_47354	cd_4_group_49086	cd_2_group_46775
PDT001379719.1	PDS000114977.13	SAMN30169194	clinical	cd_8_group_47354	cd_4_group_49086	cd_2_group_46775
PDT001379744.1	PDS000114977.13	SAMN30169203	clinical	cd_8_group_47354	cd_4_group_49086	cd_2_group_46775
PDT001379747.1	PDS000114977.13	SAMN30169204	clinical	cd_8_group_47354	cd_4_group_49086	cd_2_group_46775
PDT001379748.1	PDS000114977.13	SAMN30169205	clinical	cd_8_group_47354	cd_4_group_49086	cd_2_group_46775
PDT001380353.1	PDS000114977.13	SAMN30197966	clinical	cd_8_group_47354	cd_4_group_49086	cd_2_group_46775
PDT001380356.1	PDS000114977.13	SAMN30197910	clinical	cd_8_group_47354	cd_4_group_49086	cd_2_group_46775
PDT001380360.1	PDS000114977.13	SAMN30197974	clinical	cd_8_group_47354	cd_4_group_49086	cd_2_group_46775
PDT001380377.1	PDS000114977.13	SAMN30197982	clinical	cd_8_group_47354	cd_4_group_49086	cd_2_group_46775
PDT001380382.1	PDS000114977.13	SAMN30197972	clinical	cd_8_group_47354	cd_4_group_49086	cd_2_group_46775
PDT001380383.1	PDS000114977.13	SAMN30197980	clinical	cd_8_group_47354	cd_4_group_49086	cd_2_group_46775
PDT001380386.1	PDS000114977.13	SAMN30197967	clinical	cd_8_group_47354	cd_4_group_49086	cd_2_group_46775
PDT001380401.1	PDS000114977.13	SAMN30197960	clinical	cd_8_group_47354	cd_4_group_49086	cd_2_group_46775
PDT001380407.1	PDS000114977.13	SAMN30197961	clinical	cd_8_group_47354	cd_4_group_49086	cd_2_group_46775
PDT001380419.1	PDS000114977.13	SAMN30197976	clinical	cd_8_group_47354	cd_4_group_49086	cd_2_group_46775
PDT001380422.1	PDS000114977.13	SAMN30197981	clinical	cd_8_group_47354	cd_4_group_49086	cd_2_group_46775
PDT001380423.1	PDS000114977.13	SAMN30197975	clinical	cd_8_group_47354	cd_4_group_49086	cd_2_group_46775
PDT001380424.1	PDS000114977.13	SAMN30197963	clinical	cd_8_group_47354	cd_4_group_49086	cd_2_group_46775
PDT001382316.1	PDS000114977.13	SAMN30219240	clinical	cd_8_group_47354	cd_4_group_49086	cd_2_group_46775
PDT001382336.1	PDS000114977.13	SAMN30219239	clinical	cd_8_group_47354	cd_4_group_49086	cd_2_group_46775
PDT001384043.1	PDS000114977.13	SAMN30243916	clinical	cd_8_group_47354	cd_4_group_49086	cd_2_group_46775
PDT001384044.1	PDS000114977.13	SAMN30243914	clinical	cd_8_group_47354	cd_4_group_49086	cd_2_group_46775
PDT001384047.1	PDS000114977.13	SAMN30243912	clinical	cd_8_group_47354	cd_4_group_49086	cd_2_group_46775
PDT001384049.1	PDS000114977.13	SAMN30243915	clinical	cd_8_group_47354	cd_4_group_49086	cd_2_group_46775
PDT001384056.1	PDS000114977.13	SAMN30243907	clinical	cd_8_group_47354	cd_4_group_49086	cd_2_group_46775
PDT001384060.1	PDS000114977.13	SAMN30243906	clinical	cd_8_group_47354	cd_4_group_49086	cd_2_group_46775
PDT001384062.1	PDS000114977.13	SAMN30243905	clinical	cd_8_group_47354	cd_4_group_49086	cd_2_group_46775
PDT001386404.1	PDS000114977.13	SAMN30266108	clinical	cd_8_group_47354	cd_4_group_49086	cd_2_group_46775
PDT001386408.1	PDS000114977.13	SAMN30266114	clinical	cd_8_group_47354	cd_4_group_49086	cd_2_group_46775
PDT001386409.1	PDS000114977.13	SAMN30266107	clinical	cd_8_group_47354	cd_4_group_49086	cd_2_group_46775
PDT001386411.1	PDS000114977.13	SAMN30266102	clinical	cd_8_group_47354	cd_4_group_49086	cd_2_group_46775
PDT001386413.1	PDS000114977.13	SAMN30266110	clinical	cd_8_group_47354	cd_4_group_49086	cd_2_group_46775
PDT001386416.1	PDS000114977.13	SAMN30266095	clinical	cd_8_group_47354	cd_4_group_49086	cd_2_group_46775
PDT001387063.1	PDS000114977.13	SAMN30283140	clinical	cd_8_group_47354	cd_4_group_49086	cd_2_group_46775
PDT001387067.1	PDS000114977.13	SAMN30283141	clinical	cd_8_group_47354	cd_4_group_49086	cd_2_group_46775
PDT001387068.1	PDS000114977.13	SAMN30283139	clinical	cd_8_group_47354	cd_4_group_49086	cd_2_group_46775
PDT001387069.1	PDS000114977.13	SAMN30283148	clinical	cd_8_group_47354	cd_4_group_49086	cd_2_group_46775
PDT001387070.1	PDS000114977.13	SAMN30283149	clinical	cd_8_group_47354	cd_4_group_49086	cd_2_group_46775
PDT001387072.1	PDS000114977.13	SAMN30283145	clinical	cd_8_group_47354	cd_4_group_49086	cd_2_group_46775
PDT001387076.1	PDS000114977.13	SAMN30283147	clinical	cd_8_group_47354	cd_4_group_49086	cd_2_group_46775
PDT001387183.1	PDS000114977.13	SAMN30286687	clinical	cd_8_group_47354	cd_4_group_49086	cd_2_group_46775
PDT001387184.1	PDS000114977.13	SAMN30286691	clinical	cd_8_group_47354	cd_4_group_49086	cd_2_group_46775
PDT001387185.1	PDS000114977.13	SAMN30286683	clinical	cd_8_group_47354	cd_4_group_49086	cd_2_group_46775
PDT001390891.1	PDS000114977.13	SAMN30348643	clinical	cd_8_group_47354	cd_4_group_49086	cd_2_group_46775
PDT001390958.1	PDS000114977.13	SAMN30348970	clinical	cd_8_group_47354	cd_4_group_49086	cd_2_group_46775
PDT001390960.1	PDS000114977.13	SAMN30348969	clinical	cd_8_group_47354	cd_4_group_49086	cd_2_group_46775
PDT001390979.1	PDS000114977.13	SAMN30348993	clinical	cd_8_group_47354	cd_4_group_49086	cd_2_group_46775
PDT001390980.1	PDS000114977.13	SAMN30348998	clinical	cd_8_group_47354	cd_4_group_49086	cd_2_group_46775
PDT001390983.1	PDS000114977.13	SAMN30348994	clinical	cd_8_group_47354	cd_4_group_49086	cd_2_group_46775
PDT001391036.1	PDS000114977.13	SAMN30349016	clinical	cd_8_group_47354	cd_4_group_49086	cd_2_group_46775
PDT001391038.1	PDS000114977.13	SAMN30349005	clinical	cd_8_group_47354	cd_4_group_49086	cd_2_group_46775
PDT001391044.1	PDS000114977.13	SAMN30349007	clinical	cd_8_group_47354	cd_4_group_49086	cd_2_group_46775
PDT001391047.1	PDS000114977.13	SAMN30349024	clinical	cd_8_group_47354	cd_4_group_49086	cd_2_group_46775
PDT001391882.1	PDS000114977.13	SAMN30371190	clinical	cd_8_group_47354	cd_4_group_49086	cd_2_group_46775
PDT001391888.1	PDS000114977.13	SAMN30371192	clinical	cd_8_group_47354	cd_4_group_49086	cd_2_group_46775
PDT001393692.1	PDS000114977.13	SAMN30392000	clinical	cd_8_group_47354	cd_4_group_49086	cd_2_group_46775
PDT001393917.1	PDS000114977.13	SAMN30397860	clinical	cd_8_group_47354	cd_4_group_49086	cd_2_group_46775
PDT001395577.1	PDS000114977.13	SAMN30436942	clinical	cd_8_group_47354	cd_4_group_49086	cd_2_group_46775
PDT001395580.1	PDS000114977.13	SAMN30436940	clinical	cd_8_group_47354	cd_4_group_49086	cd_2_group_46775
PDT001395972.1	PDS000114977.13	SAMN30438574	clinical	cd_8_group_47354	cd_4_group_49086	cd_2_group_46775
PDT001398169.1	PDS000114977.13	SAMN30498466	clinical	cd_8_group_47354	cd_4_group_49086	cd_2_group_46775
PDT001399494.1	PDS000114977.13	SAMN30469503	clinical	cd_8_group_47354	cd_4_group_49086	cd_2_group_46775
PDT001399535.1	PDS000114977.13	SAMN30469525	clinical	cd_8_group_47354	cd_4_group_49086	cd_2_group_46775
PDT001399608.1	PDS000114977.13	SAMN30469527	clinical	cd_8_group_47354	cd_4_group_49086	cd_2_group_46775
PDT001399631.1	PDS000114977.13	SAMN30469533	clinical	cd_8_group_47354	cd_4_group_49086	cd_2_group_46775
PDT001399723.1	PDS000114977.13	SAMN30469528	clinical	cd_8_group_47354	cd_4_group_49086	cd_2_group_46775
PDT001399731.1	PDS000114977.13	SAMN30469532	clinical	cd_8_group_47354	cd_4_group_49086	cd_2_group_46775
PDT001399742.1	PDS000114977.13	SAMN30469511	clinical	cd_8_group_47354	cd_4_group_49086	cd_2_group_46775
PDT001399749.1	PDS000114977.13	SAMN30469508	clinical	cd_8_group_47354	cd_4_group_49086	cd_2_group_46775
PDT001399753.1	PDS000114977.13	SAMN30469531	clinical	cd_8_group_47354	cd_4_group_49086	cd_2_group_46775
PDT001399776.1	PDS000114977.13	SAMN30469543	clinical	cd_8_group_47354	cd_4_group_49086	cd_2_group_46775
PDT001400092.1	PDS000114977.13	SAMN30469536	clinical	cd_8_group_47354	cd_4_group_49086	cd_2_group_46775
PDT001400102.1	PDS000114977.13	SAMN30468584	clinical	cd_8_group_47354	cd_4_group_49086	cd_2_group_46775
PDT001404239.1	PDS000114977.13	SAMN30557579	clinical	cd_8_group_47354	cd_4_group_49086	cd_2_group_46775
PDT001410463.1	PDS000114977.13	SAMN30692336	clinical	cd_8_group_47354	cd_4_group_49086	cd_2_group_46775
PDT001410687.1	PDS000114977.13	SAMN30692332	clinical	cd_8_group_47354	cd_4_group_49086	cd_2_group_46775
PDT001418094.1	PDS000114977.13	SAMN30869680	clinical	cd_8_group_47354	cd_4_group_49086	cd_2_group_46775
PDT001420184.1	PDS000114977.13	SAMN30898077	clinical	cd_8_group_47354	cd_4_group_49086	cd_2_group_46775
PDT001440396.1	PDS000114977.13	SAMN31136550	clinical	cd_8_group_47354	cd_4_group_49086	cd_2_group_46775
PDT001551577.1	PDS000114977.13	SAMN32491556	clinical	cd_8_group_47354	cd_4_group_49086	cd_2_group_46775
PDT001551582.1	PDS000114977.13	SAMN32491559	clinical	cd_8_group_47354	cd_4_group_49086	cd_2_group_46775
PDT001551583.1	PDS000114977.13	SAMN32491564	clinical	cd_8_group_47354	cd_4_group_49086	cd_2_group_46775
PDT002236813.1	PDS000114977.13	SAMN42204669	clinical	cd_8_group_47354	cd_4_group_49086	cd_2_group_46775
PDT001369155.1	PDS000117305.1	SAMN29948040	clinical	cd_8_group_47355	cd_4_group_49090	cd_2_group_46778
PDT001404607.1	PDS000117305.1	SAMN30561675	clinical	cd_8_group_47355	cd_4_group_49090	cd_2_group_46778
PDT001369165.1	PDS000028792.7	SAMN29948033	clinical	cd_8_group_47356	cd_4_group_49091	cd_2_group_46779
PDT001398441.1	PDS000028792.7	SAMN30500945	clinical	cd_8_group_47356	cd_4_group_49091	cd_2_group_46779
PDT001369171.1	PDS000118513.2	SAMN29948013	clinical	cd_8_group_47357	cd_4_group_49092	cd_2_group_46780
PDT001416434.1	PDS000118513.2	SAMN30836210	clinical	cd_8_group_47357	cd_4_group_49092	cd_2_group_46780
PDT001434619.1	PDS000118513.2	SAMN31024141	clinical	cd_8_group_47357	cd_4_group_49092	cd_2_group_46780
PDT001369179.1	PDS000216719.23	SAMN29948392	clinical	cd_8_group_47358	-	-
PDT001787948.1	PDS000216719.23	SAMN35880109	clinical	cd_8_group_47358	-	-
PDT001369193.1	PDS000017000.24	SAMN29948431	clinical	cd_8_group_47359	cd_4_group_49094	-
PDT002163500.1	PDS000017000.24	SAMN41383909	clinical	cd_8_group_47359	cd_4_group_49094	-
PDT000069206.3	PDS000036010.1	SAMN02845618	environmental/other	cd_8_group_4736	cd_4_group_4541	-
PDT000069209.3	PDS000036010.1	SAMN02845619	environmental/other	cd_8_group_4736	cd_4_group_4541	-
PDT001369208.1	PDS000030237.1607	SAMN29949671	clinical	cd_8_group_47360	-	-
PDT001537746.1	PDS000030237.1607	SAMN32316092	clinical	cd_8_group_47360	-	-
PDT001572386.1	PDS000030237.1607	SAMN32668311	clinical	cd_8_group_47360	-	-
PDT002669493.1	PDS000030237.1607	SAMN47385601	clinical	cd_8_group_47360	cd_4_group_68178	-
PDT002453055.1	PDS000030237.1607	SAMN44570669	clinical	cd_8_group_47360	cd_4_group_68178	cd_2_group_67081
PDT002883878.1	PDS000030237.1607	SAMN50639072	clinical	cd_8_group_47360	cd_4_group_68178	cd_2_group_67081
PDT001369219.1	PDS000029692.21	SAMN29949110	clinical	cd_8_group_47361	cd_4_group_49097	cd_2_group_46785
PDT001374010.1	PDS000029692.21	SAMN30048692	clinical	cd_8_group_47361	cd_4_group_49097	cd_2_group_46785
PDT001369272.1	PDS000044778.15	SAMN29955689	clinical	cd_8_group_47362	cd_4_group_49098	cd_2_group_46786
PDT001376876.1	PDS000044778.15	SAMN30086307	clinical	cd_8_group_47362	cd_4_group_49098	cd_2_group_46786
PDT001412536.1	PDS000044778.15	SAMN30729061	clinical	cd_8_group_47362	cd_4_group_50658	cd_2_group_48407
PDT001416769.1	PDS000044778.15	SAMN30852787	clinical	cd_8_group_47362	cd_4_group_50658	cd_2_group_48407
PDT001417161.1	PDS000044778.15	SAMN30852781	clinical	cd_8_group_47362	cd_4_group_50658	cd_2_group_48407
PDT001424527.1	PDS000044778.15	SAMN30924178	clinical	cd_8_group_47362	cd_4_group_50658	cd_2_group_48407
PDT001369274.1	PDS000216718.134	SAMN29955687	clinical	cd_8_group_47363	-	-
PDT001790622.1	PDS000216718.134	SAMN35984876	clinical	cd_8_group_47363	-	-
PDT001369283.1	PDS000032654.291	SAMN29955695	clinical	cd_8_group_47364	cd_4_group_49099	cd_2_group_46788
PDT001389516.1	PDS000032654.291	SAMN30313692	clinical	cd_8_group_47364	cd_4_group_49099	cd_2_group_46788
PDT001369285.1	PDS000241216.6	SAMN29955694	clinical	cd_8_group_47365	cd_4_group_49100	-
PDT001407940.1	PDS000241216.6	SAMN30631061	clinical	cd_8_group_47365	cd_4_group_49100	cd_2_group_48257
PDT001728003.1	PDS000241216.6	SAMN35010725	clinical	cd_8_group_47365	cd_4_group_49100	cd_2_group_48257
PDT001369859.1	PDS000114656.1	SAMN29945887	clinical	cd_8_group_47366	cd_4_group_49101	cd_2_group_46789
PDT001369861.1	PDS000114656.1	SAMN29946082	clinical	cd_8_group_47366	cd_4_group_49101	cd_2_group_46789
PDT001369864.1	PDS000116162.2	SAMN29946095	clinical	cd_8_group_47367	cd_4_group_49102	cd_2_group_46790
PDT001393850.1	PDS000116162.2	SAMN30396361	clinical	cd_8_group_47367	cd_4_group_49102	cd_2_group_46790
PDT001500734.1	PDS000116162.2	SAMN31873553	clinical	cd_8_group_47367	cd_4_group_49102	cd_2_group_46790
PDT001369867.1	PDS000002233.129	SAMN29946775	clinical	cd_8_group_47368	cd_4_group_49103	cd_2_group_46791
PDT001372625.1	PDS000002233.129	SAMN30002338	clinical	cd_8_group_47368	cd_4_group_49103	cd_2_group_46791
PDT001398686.1	PDS000002233.129	SAMN30469417	clinical	cd_8_group_47368	cd_4_group_49103	cd_2_group_46791
PDT001871322.1	PDS000002233.129	SAMN31004926	clinical	cd_8_group_47368	cd_4_group_49103	cd_2_group_46791
PDT001370659.1	PDS000109864.9	SAMEA11580336	clinical	cd_8_group_47369	-	-
PDT001370651.1	PDS000109864.9	SAMEA11580140	clinical	cd_8_group_47369	cd_4_group_49104	-
PDT001370658.1	PDS000109864.9	SAMEA11580154	clinical	cd_8_group_47369	cd_4_group_49104	-
PDT000069214.2	PDS000031864.7	SAMN02845621	environmental/other	cd_8_group_4737	cd_4_group_4542	cd_2_group_4047
PDT001525208.1	PDS000031864.7	SAMN02350510	environmental/other	cd_8_group_4737	cd_4_group_4542	cd_2_group_4047
PDT001370731.1	PDS000050588.9	SAMN29969567	clinical	cd_8_group_47370	cd_4_group_49105	cd_2_group_46792
PDT001377920.1	PDS000050588.9	SAMN30110366	clinical	cd_8_group_47370	cd_4_group_49105	cd_2_group_46792
PDT001370736.1	PDS000033100.4	SAMN29969523	clinical	cd_8_group_47371	cd_4_group_49106	cd_2_group_46794
PDT001404176.1	PDS000033100.4	SAMN30557052	clinical	cd_8_group_47371	cd_4_group_49106	cd_2_group_46794
PDT001370742.1	PDS000013882.367	SAMN29969518	clinical	cd_8_group_47372	cd_4_group_49107	cd_2_group_46795
PDT001379626.1	PDS000013882.367	SAMN30167805	clinical	cd_8_group_47372	cd_4_group_49107	cd_2_group_46795
PDT001370746.1	PDS000114824.1	SAMN29969517	clinical	cd_8_group_47373	cd_4_group_49108	cd_2_group_46797
PDT001374154.1	PDS000114824.1	SAMN30051490	clinical	cd_8_group_47373	cd_4_group_49108	cd_2_group_46797
PDT001370760.1	PDS000115659.1	SAMN29969540	clinical	cd_8_group_47374	cd_4_group_49109	cd_2_group_46799
PDT001387205.1	PDS000115659.1	SAMN30287033	clinical	cd_8_group_47374	cd_4_group_49109	cd_2_group_46799
PDT001370766.1	PDS000114691.1	SAMN29969549	clinical	cd_8_group_47375	cd_4_group_49110	cd_2_group_46800
PDT001370769.1	PDS000114691.1	SAMN29969546	clinical	cd_8_group_47375	cd_4_group_49110	cd_2_group_46800
PDT001370791.1	PDS000114691.1	SAMN29969532	clinical	cd_8_group_47375	cd_4_group_49110	cd_2_group_46800
PDT002855900.1	PDS000114907.3	SAMN50261263	clinical	cd_8_group_47376	-	-
PDT001370802.1	PDS000114907.3	SAMN29975826	clinical	cd_8_group_47376	cd_4_group_49114	cd_2_group_46803
PDT001376879.1	PDS000114907.3	SAMN30086310	clinical	cd_8_group_47376	cd_4_group_49114	cd_2_group_46803
PDT001387151.1	PDS000114907.3	SAMN30285934	clinical	cd_8_group_47376	cd_4_group_49114	cd_2_group_46803
PDT001370818.1	PDS000114690.3	SAMN29975834	clinical	cd_8_group_47377	cd_4_group_49115	cd_2_group_46806
PDT001446478.1	PDS000114690.3	SAMN31208814	clinical	cd_8_group_47377	cd_4_group_49115	cd_2_group_46806
PDT001481452.1	PDS000114690.3	SAMN31661672	clinical	cd_8_group_47377	cd_4_group_49115	cd_2_group_46806
PDT001370843.1	PDS000117292.6	SAMN29977321	clinical	cd_8_group_47378	cd_4_group_49118	-
PDT001974253.1	PDS000117292.6	SAMN38162423	clinical	cd_8_group_47378	cd_4_group_49118	-
PDT002024106.1	PDS000032668.1595	SAMN38765133	clinical	cd_8_group_47379	cd_4_group_49119	-
PDT002099269.1	PDS000032668.1595	SAMN40261854	clinical	cd_8_group_47379	cd_4_group_49119	-
PDT002130465.1	PDS000032668.1595	SAMN40739465	clinical	cd_8_group_47379	cd_4_group_49119	-
PDT002848861.1	PDS000032668.1595	SAMN50132573	clinical	cd_8_group_47379	cd_4_group_49119	-
PDT001370845.1	PDS000032668.1595	SAMN29977318	clinical	cd_8_group_47379	cd_4_group_49119	cd_2_group_46807
PDT001378410.1	PDS000032668.1595	SAMN30133286	clinical	cd_8_group_47379	cd_4_group_49119	cd_2_group_46807
PDT001378424.1	PDS000032668.1595	SAMN30133287	clinical	cd_8_group_47379	cd_4_group_49119	cd_2_group_46807
PDT001380034.1	PDS000032668.1595	SAMN30196860	clinical	cd_8_group_47379	cd_4_group_49119	cd_2_group_46807
PDT001382688.1	PDS000032668.1595	SAMN30221440	clinical	cd_8_group_47379	cd_4_group_49119	cd_2_group_46807
PDT001390922.1	PDS000032668.1595	SAMN30348636	clinical	cd_8_group_47379	cd_4_group_49119	cd_2_group_46807
PDT001391262.1	PDS000032668.1595	SAMN30349926	clinical	cd_8_group_47379	cd_4_group_49119	cd_2_group_46807
PDT001396626.1	PDS000032668.1595	SAMN30468240	clinical	cd_8_group_47379	cd_4_group_49119	cd_2_group_46807
PDT001412877.1	PDS000032668.1595	SAMN30755419	clinical	cd_8_group_47379	cd_4_group_49119	cd_2_group_46807
PDT001436318.1	PDS000032668.1595	SAMN31075482	clinical	cd_8_group_47379	cd_4_group_49119	cd_2_group_46807
PDT001504061.1	PDS000032668.1595	SAMN31925288	clinical	cd_8_group_47379	cd_4_group_49119	cd_2_group_46807
PDT001504830.1	PDS000032668.1595	SAMN31929161	clinical	cd_8_group_47379	cd_4_group_49119	cd_2_group_46807
PDT001975566.1	PDS000032668.1595	SAMN38185295	clinical	cd_8_group_47379	cd_4_group_49119	cd_2_group_46807
PDT001985384.1	PDS000032668.1595	SAMN38224786	clinical	cd_8_group_47379	cd_4_group_49119	cd_2_group_46807
PDT002046989.1	PDS000032668.1595	SAMN39255857	clinical	cd_8_group_47379	cd_4_group_49119	cd_2_group_46807
PDT002059397.1	PDS000032668.1595	SAMN39507509	clinical	cd_8_group_47379	cd_4_group_49119	cd_2_group_46807
PDT002061366.1	PDS000032668.1595	SAMN39534447	clinical	cd_8_group_47379	cd_4_group_49119	cd_2_group_46807
PDT002068936.1	PDS000032668.1595	SAMN39681348	clinical	cd_8_group_47379	cd_4_group_49119	cd_2_group_46807
PDT002186452.1	PDS000032668.1595	SAMN41658179	clinical	cd_8_group_47379	cd_4_group_63479	cd_2_group_61967
PDT002188070.1	PDS000032668.1595	SAMN41674164	clinical	cd_8_group_47379	cd_4_group_63479	cd_2_group_61967
PDT002188106.1	PDS000032668.1595	SAMN41674158	clinical	cd_8_group_47379	cd_4_group_63479	cd_2_group_61967
PDT002188702.1	PDS000032668.1595	SAMN41674151	clinical	cd_8_group_47379	cd_4_group_63479	cd_2_group_61967
PDT002204672.1	PDS000032668.1595	SAMN41820534	clinical	cd_8_group_47379	cd_4_group_63479	cd_2_group_61967
PDT000069240.2	PDS000002069.5	SAMN03734382	environmental/other	cd_8_group_4738	cd_4_group_4543	cd_2_group_4048
PDT000069939.2	PDS000002069.5	SAMN03734360	environmental/other	cd_8_group_4738	cd_4_group_4543	cd_2_group_4048
PDT001370857.1	PDS000114689.1	SAMN29977268	clinical	cd_8_group_47380	cd_4_group_49121	cd_2_group_46809
PDT001370881.1	PDS000114689.1	SAMN29977354	clinical	cd_8_group_47380	cd_4_group_49121	cd_2_group_46809
PDT001370895.1	PDS000238526.14	SAMN29977672	clinical	cd_8_group_47381	cd_4_group_49123	cd_2_group_46811
PDT002296194.1	PDS000238526.14	SAMEA115659590	clinical	cd_8_group_47381	cd_4_group_49123	cd_2_group_46811
PDT002077421.1	PDS000238526.14	SAMN39843112	environmental/other	cd_8_group_47381	cd_4_group_61011	cd_2_group_59253
PDT002077443.2	PDS000238526.14	SAMN39842977	environmental/other	cd_8_group_47381	cd_4_group_61011	cd_2_group_59253
PDT002077454.2	PDS000238526.14	SAMN39842976	environmental/other	cd_8_group_47381	cd_4_group_61011	cd_2_group_59253
PDT002077465.2	PDS000238526.14	SAMN39842975	environmental/other	cd_8_group_47381	cd_4_group_61011	cd_2_group_59253
PDT002077483.2	PDS000238526.14	SAMN39843114	environmental/other	cd_8_group_47381	cd_4_group_61011	cd_2_group_59253
PDT002077484.2	PDS000238526.14	SAMN39843113	environmental/other	cd_8_group_47381	cd_4_group_61011	cd_2_group_59253
PDT001370915.1	PDS000002187.133	SAMN29977674	clinical	cd_8_group_47382	cd_4_group_49124	cd_2_group_46813
PDT001379470.1	PDS000002187.133	SAMN30165837	clinical	cd_8_group_47382	cd_4_group_49124	cd_2_group_46813
PDT001370931.1	PDS000085033.695	SAMN29981026	clinical	cd_8_group_47383	cd_4_group_49126	cd_2_group_46815
PDT001479983.1	PDS000085033.695	SAMN31642947	clinical	cd_8_group_47383	cd_4_group_49126	cd_2_group_46815
PDT001370935.1	PDS000026812.360	SAMN29981022	clinical	cd_8_group_47384	cd_4_group_49127	cd_2_group_46816
PDT001986634.1	PDS000026812.360	SAMN38280850	clinical	cd_8_group_47384	cd_4_group_49127	cd_2_group_46816
PDT001370940.1	PDS000114655.6	SAMN29981087	clinical	cd_8_group_47385	cd_4_group_49128	cd_2_group_46817
PDT001370947.1	PDS000114655.6	SAMN29981083	clinical	cd_8_group_47385	cd_4_group_49128	cd_2_group_46817
PDT001371177.1	PDS000032674.82	SAMN29981860	clinical	cd_8_group_47386	-	-
PDT001586292.1	PDS000032674.82	SAMN32875961	clinical	cd_8_group_47386	-	-
PDT001371219.1	PDS000029625.626	SAMN29959323	clinical	cd_8_group_47387	cd_4_group_49133	cd_2_group_46822
PDT001412506.1	PDS000029625.626	SAMN30729156	clinical	cd_8_group_47387	cd_4_group_49133	cd_2_group_46822
PDT001412532.1	PDS000029625.626	SAMN30729066	clinical	cd_8_group_47387	cd_4_group_49133	cd_2_group_46822
PDT001427265.1	PDS000029625.626	SAMN30937170	clinical	cd_8_group_47387	cd_4_group_49133	cd_2_group_46822
PDT001675010.1	PDS000026786.40	SAMN33984546	clinical	cd_8_group_47388	-	-
PDT001371270.1	PDS000026786.40	SAMN29983860	environmental/other	cd_8_group_47388	cd_4_group_49135	-
PDT001993391.1	PDS000026786.40	SAMN38335987	environmental/other	cd_8_group_47388	cd_4_group_49135	-
PDT001453028.1	PDS000026786.40	SAMN31276426	environmental/other	cd_8_group_47388	cd_4_group_51572	-
PDT001524329.1	PDS000026786.40	SAMN32174306	clinical	cd_8_group_47388	cd_4_group_51572	-
PDT001892632.1	PDS000026786.40	SAMN37491426	clinical	cd_8_group_47388	cd_4_group_51572	-
PDT001371276.1	PDS000060321.29	SAMN29983868	environmental/other	cd_8_group_47389	-	-
PDT002552633.1	PDS000060321.29	SAMN46017372	environmental/other	cd_8_group_47389	cd_4_group_69415	cd_2_group_68360
PDT002553080.1	PDS000060321.29	SAMN46045082	environmental/other	cd_8_group_47389	cd_4_group_69415	cd_2_group_68360
PDT000069256.2	PDS000029725.200	SAMN03763537	environmental/other	cd_8_group_4739	cd_4_group_4544	-
PDT000072552.2	PDS000029725.200	SAMN03769232	environmental/other	cd_8_group_4739	cd_4_group_4544	-
PDT001925164.1	PDS000027400.145	SAMN37790248	clinical	cd_8_group_47390	-	-
PDT001371973.1	PDS000027400.145	SAMN29993935	clinical	cd_8_group_47390	cd_4_group_49138	-
PDT001982577.1	PDS000027400.145	SAMN38225286	clinical	cd_8_group_47390	cd_4_group_49138	-
PDT001379329.1	PDS000029636.1094	SAMN30153310	clinical	cd_8_group_47391	-	-
PDT001371975.1	PDS000029636.1094	SAMN29993939	clinical	cd_8_group_47391	cd_4_group_49139	cd_2_group_46829
PDT002446399.1	PDS000029636.1094	SAMN44513072	clinical	cd_8_group_47391	cd_4_group_49139	cd_2_group_46829
PDT002262318.1	PDS000239639.11	SAMN42738620	environmental/other	cd_8_group_47392	-	-
PDT002275825.1	PDS000239639.11	SAMN42896874	clinical	cd_8_group_47392	-	-
PDT001372194.1	PDS000239639.11	SAMN30003730	clinical	cd_8_group_47392	cd_4_group_49142	-
PDT001380138.1	PDS000239639.11	SAMN30196316	clinical	cd_8_group_47392	cd_4_group_49142	-
PDT001783490.1	PDS000239639.11	SAMN35784517	environmental/other	cd_8_group_47392	cd_4_group_49142	-
PDT001372197.1	PDS000004395.672	SAMN30003731	clinical	cd_8_group_47393	-	-
PDT002342646.1	PDS000004395.672	SAMN43385716	clinical	cd_8_group_47393	-	-
PDT001372203.1	PDS000241216.6	SAMN30003743	clinical	cd_8_group_47394	cd_4_group_49144	-
PDT001425509.1	PDS000241216.6	SAMN30928622	clinical	cd_8_group_47394	cd_4_group_49144	-
PDT001786527.1	PDS000241216.6	SAMN35819456	clinical	cd_8_group_47394	cd_4_group_49144	-
PDT002426883.1	PDS000028879.97	SAMN44406976	clinical	cd_8_group_47395	-	-
PDT001372216.1	PDS000028879.97	SAMN30003777	clinical	cd_8_group_47395	cd_4_group_49145	cd_2_group_46833
PDT001441951.1	PDS000028879.97	SAMN31148924	clinical	cd_8_group_47395	cd_4_group_49145	cd_2_group_46833
PDT001395965.1	PDS000028879.97	SAMN30438628	clinical	cd_8_group_47395	cd_4_group_50172	-
PDT002266375.1	PDS000028879.97	SAMN42837465	clinical	cd_8_group_47395	cd_4_group_50172	-
PDT001372221.1	PDS000223632.40	SAMN30003774	clinical	cd_8_group_47396	cd_4_group_49146	cd_2_group_46834
PDT001408280.1	PDS000223632.40	SAMN30649283	clinical	cd_8_group_47396	cd_4_group_49146	cd_2_group_46834
PDT001372225.1	PDS000220816.64	SAMN30003772	clinical	cd_8_group_47397	cd_4_group_49147	cd_2_group_46835
PDT001377611.1	PDS000220816.64	SAMN30102842	clinical	cd_8_group_47397	cd_4_group_49147	cd_2_group_46835
PDT001372231.1	PDS000043691.71	SAMN16967522	NULL	cd_8_group_47398	cd_4_group_49149	cd_2_group_46837
PDT001378741.2	PDS000043691.71	SAMN29179708	clinical	cd_8_group_47398	cd_4_group_49149	cd_2_group_46837
PDT001760410.1	PDS000043691.71	SAMN21889845	NULL	cd_8_group_47398	cd_4_group_49149	cd_2_group_46837
PDT001372232.1	PDS000114666.2	SAMN16967520	NULL	cd_8_group_47399	cd_4_group_49150	-
PDT001378743.2	PDS000114666.2	SAMN29179705	clinical	cd_8_group_47399	cd_4_group_49150	-
PDT000002413.2	PDS000031745.19	SAMN02345547	environmental/other	cd_8_group_474	cd_4_group_417	cd_2_group_360
PDT000088528.3	PDS000031745.19	SAMN02847594	environmental/other	cd_8_group_474	cd_4_group_417	cd_2_group_360
PDT000069259.2	PDS000064917.34	SAMN03276097	environmental/other	cd_8_group_4740	cd_4_group_4545	cd_2_group_4049
PDT000125391.2	PDS000064917.34	SAMN03577516	environmental/other	cd_8_group_4740	cd_4_group_4545	cd_2_group_4049
PDT000196125.1	PDS000064917.34	SAMN03360105	NULL	cd_8_group_4740	cd_4_group_9600	-
PDT000484118.1	PDS000064917.34	SAMN11288851	environmental/other	cd_8_group_4740	cd_4_group_9600	-
PDT001372233.1	PDS000043691.71	SAMN16967521	NULL	cd_8_group_47400	cd_4_group_49151	cd_2_group_46838
PDT001378739.2	PDS000043691.71	SAMN29179706	clinical	cd_8_group_47400	cd_4_group_49151	cd_2_group_46838
PDT001372234.1	PDS000114683.4	SAMN16967519	clinical	cd_8_group_47401	cd_4_group_49152	cd_2_group_46839
PDT001377306.1	PDS000114683.4	SAMN29179704	clinical	cd_8_group_47401	cd_4_group_49152	cd_2_group_46839
PDT002309861.1	PDS000114683.4	SAMN40467257	clinical	cd_8_group_47401	cd_4_group_49152	cd_2_group_46839
PDT001377298.1	PDS000114683.4	SAMN29179712	clinical	cd_8_group_47401	cd_4_group_49371	cd_2_group_47063
PDT002314144.1	PDS000114683.4	SAMN40466567	clinical	cd_8_group_47401	cd_4_group_49371	cd_2_group_47063
PDT001372235.1	PDS000043691.71	SAMN16967517	clinical	cd_8_group_47402	cd_4_group_49153	cd_2_group_46840
PDT001378744.2	PDS000043691.71	SAMN29179698	clinical	cd_8_group_47402	cd_4_group_49153	cd_2_group_46840
PDT001372236.1	PDS000114683.4	SAMN16967518	clinical	cd_8_group_47403	cd_4_group_49154	cd_2_group_46841
PDT001377310.1	PDS000114683.4	SAMN29179699	clinical	cd_8_group_47403	cd_4_group_49154	cd_2_group_46841
PDT002309945.1	PDS000114683.4	SAMN40467167	clinical	cd_8_group_47403	cd_4_group_49154	cd_2_group_46841
PDT001372237.1	PDS000114914.1	SAMN16967516	clinical	cd_8_group_47404	cd_4_group_49155	-
PDT001377316.1	PDS000114914.1	SAMN29179679	clinical	cd_8_group_47404	cd_4_group_49155	-
PDT001372240.1	PDS000043691.71	SAMN16967514	clinical	cd_8_group_47405	cd_4_group_49158	cd_2_group_46844
PDT001378756.2	PDS000043691.71	SAMN29179676	clinical	cd_8_group_47405	cd_4_group_49158	cd_2_group_46844
PDT001372241.1	PDS000043691.71	SAMN16967512	clinical	cd_8_group_47406	cd_4_group_49159	cd_2_group_46845
PDT001378755.2	PDS000043691.71	SAMN29179673	clinical	cd_8_group_47406	cd_4_group_49159	cd_2_group_46845
PDT001372242.1	PDS000043691.71	SAMN16967511	NULL	cd_8_group_47407	cd_4_group_49160	cd_2_group_46846
PDT001378757.2	PDS000043691.71	SAMN29179670	clinical	cd_8_group_47407	cd_4_group_49160	cd_2_group_46846
PDT001372243.1	PDS000043691.71	SAMN16967509	NULL	cd_8_group_47408	cd_4_group_49161	cd_2_group_46847
PDT001378765.2	PDS000043691.71	SAMN29179660	clinical	cd_8_group_47408	cd_4_group_49161	cd_2_group_46847
PDT001372244.1	PDS000043691.71	SAMN16967510	NULL	cd_8_group_47409	cd_4_group_49162	cd_2_group_46848
PDT001378762.2	PDS000043691.71	SAMN29179663	clinical	cd_8_group_47409	cd_4_group_49162	cd_2_group_46848
PDT000069260.2	PDS000030765.1	SAMN03763532	environmental/other	cd_8_group_4741	cd_4_group_4546	cd_2_group_4050
PDT000081335.2	PDS000030765.1	SAMN03838272	environmental/other	cd_8_group_4741	cd_4_group_4546	cd_2_group_4050
PDT001372245.1	PDS000043691.71	SAMN16967508	NULL	cd_8_group_47410	cd_4_group_49163	cd_2_group_46849
PDT001372247.1	PDS000043691.71	SAMN16967507	NULL	cd_8_group_47410	cd_4_group_49163	cd_2_group_46849
PDT001378766.2	PDS000043691.71	SAMN29179651	clinical	cd_8_group_47410	cd_4_group_49163	cd_2_group_46849
PDT001378768.2	PDS000043691.71	SAMN29179650	clinical	cd_8_group_47410	cd_4_group_49163	cd_2_group_46849
PDT001372248.1	PDS000043691.71	SAMN16967505	NULL	cd_8_group_47411	cd_4_group_49165	cd_2_group_46851
PDT001378780.2	PDS000043691.71	SAMN29179632	clinical	cd_8_group_47411	cd_4_group_49165	cd_2_group_46851
PDT001372249.1	PDS000043691.71	SAMN16967504	NULL	cd_8_group_47412	cd_4_group_49166	cd_2_group_46852
PDT001377263.1	PDS000043691.71	SAMN29179629	clinical	cd_8_group_47412	cd_4_group_49166	cd_2_group_46852
PDT001372251.1	PDS000043691.71	SAMN16967503	NULL	cd_8_group_47413	cd_4_group_49168	cd_2_group_46854
PDT001378787.2	PDS000043691.71	SAMN29179622	clinical	cd_8_group_47413	cd_4_group_49168	cd_2_group_46854
PDT001372252.1	PDS000043691.71	SAMN16967501	NULL	cd_8_group_47414	cd_4_group_49169	cd_2_group_46855
PDT001378800.2	PDS000043691.71	SAMN29179601	clinical	cd_8_group_47414	cd_4_group_49169	cd_2_group_46855
PDT001372255.1	PDS000043691.71	SAMN16967498	NULL	cd_8_group_47415	cd_4_group_49171	cd_2_group_46857
PDT001377194.1	PDS000043691.71	SAMN29179580	clinical	cd_8_group_47415	cd_4_group_49171	cd_2_group_46857
PDT001372256.1	PDS000043691.71	SAMN16967497	NULL	cd_8_group_47416	cd_4_group_49172	cd_2_group_46858
PDT001377197.1	PDS000043691.71	SAMN29179578	clinical	cd_8_group_47416	cd_4_group_49172	cd_2_group_46858
PDT001377213.1	PDS000043691.71	SAMN29179564	clinical	cd_8_group_47417	-	-
PDT001372257.1	PDS000043691.71	SAMN16967495	NULL	cd_8_group_47417	cd_4_group_49173	cd_2_group_46859
PDT001377214.1	PDS000043691.71	SAMN29179556	clinical	cd_8_group_47417	cd_4_group_49173	cd_2_group_46859
PDT001372258.1	PDS000043691.71	SAMN16967496	clinical	cd_8_group_47418	cd_4_group_49174	cd_2_group_46860
PDT001377201.1	PDS000043691.71	SAMN29179576	clinical	cd_8_group_47418	cd_4_group_49174	cd_2_group_46860
PDT001372259.1	PDS000043691.71	SAMN16967493	NULL	cd_8_group_47419	cd_4_group_49175	cd_2_group_46861
PDT001377224.1	PDS000043691.71	SAMN29179539	clinical	cd_8_group_47419	cd_4_group_49175	cd_2_group_46861
PDT000069270.2	PDS000029725.200	SAMN03763523	environmental/other	cd_8_group_4742	-	-
PDT000081610.3	PDS000029725.200	SAMN03838252	environmental/other	cd_8_group_4742	-	-
PDT001372261.1	PDS000043691.71	SAMN16967492	NULL	cd_8_group_47420	cd_4_group_49177	cd_2_group_46863
PDT001377279.1	PDS000043691.71	SAMN29179532	clinical	cd_8_group_47420	cd_4_group_49177	cd_2_group_46863
PDT001372262.1	PDS000043691.71	SAMN16967491	NULL	cd_8_group_47421	cd_4_group_49178	cd_2_group_46864
PDT001377229.1	PDS000043691.71	SAMN29179533	clinical	cd_8_group_47421	cd_4_group_49178	cd_2_group_46864
PDT001372263.1	PDS000043691.71	SAMN16967490	NULL	cd_8_group_47422	cd_4_group_49179	cd_2_group_46865
PDT001377354.1	PDS000043691.71	SAMN29179523	clinical	cd_8_group_47422	cd_4_group_49179	cd_2_group_46865
PDT001372265.1	PDS000043691.71	SAMN16967488	clinical	cd_8_group_47423	cd_4_group_49180	cd_2_group_46866
PDT001377347.1	PDS000043691.71	SAMN29179520	clinical	cd_8_group_47423	cd_4_group_49180	cd_2_group_46866
PDT001372266.1	PDS000043691.71	SAMN16967487	NULL	cd_8_group_47424	cd_4_group_49181	cd_2_group_46867
PDT001377348.1	PDS000043691.71	SAMN29179518	clinical	cd_8_group_47424	cd_4_group_49181	cd_2_group_46867
PDT001372268.1	PDS000043691.71	SAMN16967486	clinical	cd_8_group_47425	cd_4_group_49182	cd_2_group_46869
PDT001377346.1	PDS000043691.71	SAMN29179517	clinical	cd_8_group_47425	cd_4_group_49182	cd_2_group_46869
PDT001372269.1	PDS000043691.71	SAMN16967484	NULL	cd_8_group_47426	cd_4_group_49183	cd_2_group_46870
PDT001377284.1	PDS000043691.71	SAMN29179515	clinical	cd_8_group_47426	cd_4_group_49183	cd_2_group_46870
PDT001762129.1	PDS000043691.71	SAMN21889526	NULL	cd_8_group_47426	cd_4_group_49183	cd_2_group_46870
PDT001372280.1	PDS000222185.1	SAMN15348195	NULL	cd_8_group_47427	-	-
PDT001372282.1	PDS000222185.1	SAMN15348194	NULL	cd_8_group_47427	-	-
PDT001372287.1	PDS000114686.1	SAMN15348188	NULL	cd_8_group_47428	-	-
PDT001372288.1	PDS000114686.1	SAMN15348186	NULL	cd_8_group_47428	-	-
PDT001372281.1	PDS000114686.1	SAMN15348193	NULL	cd_8_group_47428	cd_4_group_49185	-
PDT001372283.1	PDS000114686.1	SAMN15348192	NULL	cd_8_group_47428	cd_4_group_49185	-
PDT001372284.1	PDS000114686.1	SAMN15348191	NULL	cd_8_group_47429	-	-
PDT001372285.1	PDS000114686.1	SAMN15348190	NULL	cd_8_group_47429	-	-
PDT000069279.2	PDS000001477.28	SAMN03763536	environmental/other	cd_8_group_4743	-	-
PDT001688102.1	PDS000001477.28	SAMN34156624	environmental/other	cd_8_group_4743	-	-
PDT002245967.1	PDS000001477.28	SAMN42393560	environmental/other	cd_8_group_4743	-	-
PDT002765322.1	PDS000001477.28	SAMN48442472	clinical	cd_8_group_4743	-	-
PDT000072607.2	PDS000001477.28	SAMN03769242	environmental/other	cd_8_group_4743	cd_4_group_4635	-
PDT000185772.2	PDS000001477.28	SAMN06255965	environmental/other	cd_8_group_4743	cd_4_group_4635	-
PDT000190320.2	PDS000001477.28	SAMN06436972	environmental/other	cd_8_group_4743	cd_4_group_4635	-
PDT000208355.2	PDS000001477.28	SAMN06554944	environmental/other	cd_8_group_4743	cd_4_group_4635	-
PDT001315918.1	PDS000001477.28	SAMN28697773	clinical	cd_8_group_4743	cd_4_group_4635	-
PDT001688103.1	PDS000001477.28	SAMN34156623	environmental/other	cd_8_group_4743	cd_4_group_4635	-
PDT002263324.1	PDS000001477.28	SAMN42762926	environmental/other	cd_8_group_4743	cd_4_group_4635	-
PDT002263333.1	PDS000001477.28	SAMN42762921	environmental/other	cd_8_group_4743	cd_4_group_4635	-
PDT000353851.1	PDS000001477.28	SAMN09722760	clinical	cd_8_group_4743	cd_4_group_4635	cd_2_group_17531
PDT002263339.1	PDS000001477.28	SAMN42762930	environmental/other	cd_8_group_4743	cd_4_group_4635	cd_2_group_17531
PDT002263352.1	PDS000001477.28	SAMN42763064	environmental/other	cd_8_group_4743	cd_4_group_4635	cd_2_group_17531
PDT002794455.1	PDS000001477.28	SAMN48900229	clinical	cd_8_group_4743	cd_4_group_4635	cd_2_group_17531
PDT002817739.1	PDS000001477.28	SAMN49685445	environmental/other	cd_8_group_4743	cd_4_group_4635	cd_2_group_17531
PDT002817741.1	PDS000001477.28	SAMN49685443	environmental/other	cd_8_group_4743	cd_4_group_4635	cd_2_group_17531
PDT002817989.1	PDS000001477.28	SAMN49685862	environmental/other	cd_8_group_4743	cd_4_group_4635	cd_2_group_17531
PDT002817995.1	PDS000001477.28	SAMN49685620	environmental/other	cd_8_group_4743	cd_4_group_4635	cd_2_group_17531
PDT002818000.1	PDS000001477.28	SAMN49685879	environmental/other	cd_8_group_4743	cd_4_group_4635	cd_2_group_17531
PDT002818014.1	PDS000001477.28	SAMN49685939	environmental/other	cd_8_group_4743	cd_4_group_4635	cd_2_group_17531
PDT002818026.1	PDS000001477.28	SAMN49686456	environmental/other	cd_8_group_4743	cd_4_group_4635	cd_2_group_17531
PDT002818283.1	PDS000001477.28	SAMN49686904	environmental/other	cd_8_group_4743	cd_4_group_4635	cd_2_group_17531
PDT002818297.1	PDS000001477.28	SAMN49686967	environmental/other	cd_8_group_4743	cd_4_group_4635	cd_2_group_17531
PDT002818305.1	PDS000001477.28	SAMN49686952	environmental/other	cd_8_group_4743	cd_4_group_4635	cd_2_group_17531
PDT002818307.1	PDS000001477.28	SAMN49686970	environmental/other	cd_8_group_4743	cd_4_group_4635	cd_2_group_17531
PDT002818309.1	PDS000001477.28	SAMN49686969	environmental/other	cd_8_group_4743	cd_4_group_4635	cd_2_group_17531
PDT002818312.1	PDS000001477.28	SAMN49686988	environmental/other	cd_8_group_4743	cd_4_group_4635	cd_2_group_17531
PDT002818313.1	PDS000001477.28	SAMN49687100	environmental/other	cd_8_group_4743	cd_4_group_4635	cd_2_group_17531
PDT002818327.1	PDS000001477.28	SAMN49687134	environmental/other	cd_8_group_4743	cd_4_group_4635	cd_2_group_17531
PDT002818328.1	PDS000001477.28	SAMN49687145	environmental/other	cd_8_group_4743	cd_4_group_4635	cd_2_group_17531
PDT001290091.1	PDS000001477.28	SAMN27622124	clinical	cd_8_group_4743	cd_4_group_4635	cd_2_group_44636
PDT001776180.1	PDS000001477.28	SAMN35438904	environmental/other	cd_8_group_4743	cd_4_group_4635	cd_2_group_44636
PDT001776181.1	PDS000001477.28	SAMN35438903	environmental/other	cd_8_group_4743	cd_4_group_4635	cd_2_group_44636
PDT001776182.1	PDS000001477.28	SAMN35438902	environmental/other	cd_8_group_4743	cd_4_group_4635	cd_2_group_44636
PDT001814687.1	PDS000001477.28	SAMN36405001	clinical	cd_8_group_4743	cd_4_group_4635	cd_2_group_44636
PDT002774176.1	PDS000001477.28	SAMN48586914	clinical	cd_8_group_4743	cd_4_group_4635	cd_2_group_44636
PDT001757883.1	PDS000001477.28	SAMN35348863	clinical	cd_8_group_4743	cd_4_group_4635	cd_2_group_53758
PDT001776144.1	PDS000001477.28	SAMN35438881	environmental/other	cd_8_group_4743	cd_4_group_4635	cd_2_group_53758
PDT001776145.1	PDS000001477.28	SAMN35438880	environmental/other	cd_8_group_4743	cd_4_group_4635	cd_2_group_53758
PDT001776166.1	PDS000001477.28	SAMN35438861	environmental/other	cd_8_group_4743	cd_4_group_4635	cd_2_group_53758
PDT001776175.1	PDS000001477.28	SAMN35438853	environmental/other	cd_8_group_4743	cd_4_group_4635	cd_2_group_53758
PDT001776183.1	PDS000001477.28	SAMN35438901	environmental/other	cd_8_group_4743	cd_4_group_4635	cd_2_group_53758
PDT001776184.1	PDS000001477.28	SAMN35438900	environmental/other	cd_8_group_4743	cd_4_group_4635	cd_2_group_53758
PDT001776185.1	PDS000001477.28	SAMN35438899	environmental/other	cd_8_group_4743	cd_4_group_4635	cd_2_group_53758
PDT001776197.1	PDS000001477.28	SAMN35438888	environmental/other	cd_8_group_4743	cd_4_group_4635	cd_2_group_53758
PDT001776198.1	PDS000001477.28	SAMN35438887	environmental/other	cd_8_group_4743	cd_4_group_4635	cd_2_group_53758
PDT001776199.1	PDS000001477.28	SAMN35438886	environmental/other	cd_8_group_4743	cd_4_group_4635	cd_2_group_53758
PDT001776230.1	PDS000001477.28	SAMN35438829	environmental/other	cd_8_group_4743	cd_4_group_4635	cd_2_group_53758
PDT001776232.1	PDS000001477.28	SAMN35438827	environmental/other	cd_8_group_4743	cd_4_group_4635	cd_2_group_53758
PDT001776235.1	PDS000001477.28	SAMN35438816	environmental/other	cd_8_group_4743	cd_4_group_4635	cd_2_group_53758
PDT001776236.1	PDS000001477.28	SAMN35438815	environmental/other	cd_8_group_4743	cd_4_group_4635	cd_2_group_53758
PDT002144090.1	PDS000001477.28	SAMN41047713	environmental/other	cd_8_group_4743	cd_4_group_4635	cd_2_group_53758
PDT002153377.1	PDS000001477.28	SAMN41170563	clinical	cd_8_group_4743	cd_4_group_4635	cd_2_group_53758
PDT002263342.1	PDS000001477.28	SAMN42762931	environmental/other	cd_8_group_4743	cd_4_group_4635	cd_2_group_53758
PDT002263350.1	PDS000001477.28	SAMN42763066	environmental/other	cd_8_group_4743	cd_4_group_4635	cd_2_group_53758
PDT002528152.1	PDS000001477.28	SAMN45484915	environmental/other	cd_8_group_4743	cd_4_group_4635	cd_2_group_53758
PDT002677810.1	PDS000001477.28	SAMN47488018	environmental/other	cd_8_group_4743	cd_4_group_4635	cd_2_group_53758
PDT002677811.1	PDS000001477.28	SAMN47488017	environmental/other	cd_8_group_4743	cd_4_group_4635	cd_2_group_53758
PDT002677852.1	PDS000001477.28	SAMN47488445	environmental/other	cd_8_group_4743	cd_4_group_4635	cd_2_group_53758
PDT002677853.1	PDS000001477.28	SAMN47488019	environmental/other	cd_8_group_4743	cd_4_group_4635	cd_2_group_53758
PDT000190315.2	PDS000001477.28	SAMN06436971	environmental/other	cd_8_group_4743	cd_4_group_4635	cd_2_group_8463
PDT000241320.2	PDS000001477.28	SAMN07647604	clinical	cd_8_group_4743	cd_4_group_4635	cd_2_group_8463
PDT000191493.2	PDS000001477.28	SAMN06436960	environmental/other	cd_8_group_4743	cd_4_group_4635	cd_2_group_8490
PDT001729744.1	PDS000001477.28	SAMN35060715	clinical	cd_8_group_4743	cd_4_group_4635	cd_2_group_8490
PDT001835685.1	PDS000001477.28	SAMN36773166	environmental/other	cd_8_group_4743	cd_4_group_4635	cd_2_group_8490
PDT001372286.1	PDS000095409.2	SAMN15348189	NULL	cd_8_group_47430	cd_4_group_49186	cd_2_group_46872
PDT001372289.1	PDS000095409.2	SAMN15348187	NULL	cd_8_group_47430	cd_4_group_49186	cd_2_group_46872
PDT001372290.1	PDS000114668.1	SAMN15348185	NULL	cd_8_group_47431	cd_4_group_49187	cd_2_group_46873
PDT001372291.1	PDS000114668.1	SAMN15348184	NULL	cd_8_group_47431	cd_4_group_49187	cd_2_group_46873
PDT001372294.1	PDS000114681.1	SAMN15348181	NULL	cd_8_group_47432	cd_4_group_49188	cd_2_group_46874
PDT001372295.1	PDS000114681.1	SAMN15348180	NULL	cd_8_group_47432	cd_4_group_49188	cd_2_group_46874
PDT001372296.1	PDS000114681.1	SAMN15348179	NULL	cd_8_group_47432	cd_4_group_49188	cd_2_group_46874
PDT001372297.1	PDS000114681.1	SAMN15348178	NULL	cd_8_group_47432	cd_4_group_49188	cd_2_group_46874
PDT001372298.1	PDS000043691.71	SAMN15348176	clinical	cd_8_group_47433	cd_4_group_49189	cd_2_group_46875
PDT001372300.1	PDS000043691.71	SAMN15348175	clinical	cd_8_group_47433	cd_4_group_49189	cd_2_group_46875
PDT001372307.1	PDS000043691.71	SAMN15348168	clinical	cd_8_group_47434	cd_4_group_49190	cd_2_group_46877
PDT001766766.1	PDS000043691.71	SAMN21890239	NULL	cd_8_group_47434	cd_4_group_49190	cd_2_group_46877
PDT002309178.1	PDS000043691.71	SAMN40478571	clinical	cd_8_group_47435	-	-
PDT001372309.1	PDS000043691.71	SAMN15348165	clinical	cd_8_group_47435	cd_4_group_49192	cd_2_group_46879
PDT002309788.1	PDS000043691.71	SAMN40467339	clinical	cd_8_group_47435	cd_4_group_49192	cd_2_group_46879
PDT001372310.1	PDS000043691.71	SAMN15348166	clinical	cd_8_group_47436	cd_4_group_49193	cd_2_group_46880
PDT001760977.1	PDS000043691.71	SAMN21890167	NULL	cd_8_group_47436	cd_4_group_49193	cd_2_group_46880
PDT002078456.1	PDS000043691.71	SAMN33166345	environmental/other	cd_8_group_47436	cd_4_group_49193	cd_2_group_46880
PDT001372312.1	PDS000043691.71	SAMN15348163	clinical	cd_8_group_47437	cd_4_group_49194	cd_2_group_46881
PDT001761222.1	PDS000043691.71	SAMN21890019	NULL	cd_8_group_47437	cd_4_group_49194	cd_2_group_46881
PDT001372334.1	PDS000043691.71	SAMN15348235	NULL	cd_8_group_47438	-	-
PDT001372332.1	PDS000043691.71	SAMN15348237	NULL	cd_8_group_47438	cd_4_group_49196	-
PDT001372333.1	PDS000043691.71	SAMN15348236	NULL	cd_8_group_47438	cd_4_group_49196	-
PDT001372337.1	PDS000043691.71	SAMN15348232	NULL	cd_8_group_47439	cd_4_group_49197	cd_2_group_46883
PDT001761011.1	PDS000043691.71	SAMN21890151	NULL	cd_8_group_47439	cd_4_group_49197	cd_2_group_46883
PDT000069282.2	PDS000030237.1607	SAMN03838274	clinical	cd_8_group_4744	cd_4_group_4547	cd_2_group_4051
PDT000234111.2	PDS000030237.1607	SAMN07516152	clinical	cd_8_group_4744	cd_4_group_4547	cd_2_group_4051
PDT001372339.1	PDS000222179.1	SAMN15348230	NULL	cd_8_group_47440	cd_4_group_49198	cd_2_group_46884
PDT001761010.1	PDS000222179.1	SAMN21890139	NULL	cd_8_group_47440	cd_4_group_49198	cd_2_group_46884
PDT001372342.1	PDS000043691.71	SAMN15348226	NULL	cd_8_group_47441	cd_4_group_49199	cd_2_group_46885
PDT001761074.1	PDS000043691.71	SAMN21890109	NULL	cd_8_group_47441	cd_4_group_49199	cd_2_group_46885
PDT001372347.1	PDS000114672.4	SAMN15348223	NULL	cd_8_group_47442	-	-
PDT001372359.1	PDS000114672.4	SAMN15348210	NULL	cd_8_group_47442	-	-
PDT001372348.1	PDS000114672.4	SAMN15348220	NULL	cd_8_group_47442	cd_4_group_49200	cd_2_group_46886
PDT001372351.1	PDS000114672.4	SAMN15348218	NULL	cd_8_group_47442	cd_4_group_49200	cd_2_group_46886
PDT001372349.1	PDS000114679.1	SAMN15348217	NULL	cd_8_group_47443	cd_4_group_49201	-
PDT001372355.1	PDS000114679.1	SAMN15348213	NULL	cd_8_group_47443	cd_4_group_49201	-
PDT001372352.1	PDS000114679.1	SAMN15348215	NULL	cd_8_group_47443	cd_4_group_49201	cd_2_group_46888
PDT001372353.1	PDS000114679.1	SAMN15348212	NULL	cd_8_group_47443	cd_4_group_49201	cd_2_group_46888
PDT001372354.1	PDS000114679.1	SAMN15348214	NULL	cd_8_group_47443	cd_4_group_49201	cd_2_group_46888
PDT001372369.1	PDS000114679.1	SAMN15348216	NULL	cd_8_group_47443	cd_4_group_49201	cd_2_group_46888
PDT001372384.1	PDS000043691.71	SAMN15348274	NULL	cd_8_group_47444	-	-
PDT001372350.1	PDS000043691.71	SAMN15348219	NULL	cd_8_group_47444	cd_4_group_49202	cd_2_group_46887
PDT001372381.1	PDS000043691.71	SAMN15348275	NULL	cd_8_group_47444	cd_4_group_49202	cd_2_group_46887
PDT001372382.1	PDS000043691.71	SAMN15348273	NULL	cd_8_group_47444	cd_4_group_49202	cd_2_group_46887
PDT001372383.1	PDS000043691.71	SAMN15348272	NULL	cd_8_group_47444	cd_4_group_49202	cd_2_group_46887
PDT001372385.1	PDS000043691.71	SAMN15348271	NULL	cd_8_group_47444	cd_4_group_49202	cd_2_group_46887
PDT001372386.1	PDS000043691.71	SAMN15348270	NULL	cd_8_group_47444	cd_4_group_49202	cd_2_group_46887
PDT001372387.1	PDS000043691.71	SAMN15348269	NULL	cd_8_group_47444	cd_4_group_49202	cd_2_group_46887
PDT001372388.1	PDS000043691.71	SAMN15348268	NULL	cd_8_group_47444	cd_4_group_49202	cd_2_group_46887
PDT001372362.1	PDS000114675.1	SAMN15348255	NULL	cd_8_group_47445	cd_4_group_49203	-
PDT001372398.1	PDS000114675.1	SAMN15348257	NULL	cd_8_group_47445	cd_4_group_49203	-
PDT001372390.1	PDS000114676.1	SAMN15348264	NULL	cd_8_group_47446	cd_4_group_49205	-
PDT001372392.1	PDS000114676.1	SAMN15348265	NULL	cd_8_group_47446	cd_4_group_49205	-
PDT001372394.1	PDS000114672.4	SAMN15348262	NULL	cd_8_group_47447	cd_4_group_49206	-
PDT002077142.1	PDS000114672.4	SAMN33166346	environmental/other	cd_8_group_47447	cd_4_group_49206	-
PDT001372391.1	PDS000114672.4	SAMN15348266	NULL	cd_8_group_47447	cd_4_group_49206	cd_2_group_46890
PDT001372396.1	PDS000114672.4	SAMN15348260	NULL	cd_8_group_47447	cd_4_group_49206	cd_2_group_46890
PDT001372393.1	PDS000043691.71	SAMN15348263	NULL	cd_8_group_47448	cd_4_group_49207	cd_2_group_46891
PDT001372395.1	PDS000043691.71	SAMN15348261	NULL	cd_8_group_47448	cd_4_group_49207	cd_2_group_46891
PDT001372429.1	PDS000114841.1	SAMEA12320424	NULL	cd_8_group_47449	-	-
PDT001372469.1	PDS000114841.1	SAMEA12320513	NULL	cd_8_group_47449	-	-
PDT001372476.1	PDS000114841.1	SAMEA12320527	NULL	cd_8_group_47449	-	-
PDT000069297.2	PDS000031637.5	SAMN02918533	environmental/other	cd_8_group_4745	-	-
PDT000585514.1	PDS000031637.5	SAMN12741524	environmental/other	cd_8_group_4745	-	-
PDT000681947.1	PDS000031637.5	SAMN13334527	environmental/other	cd_8_group_4745	-	-
PDT001372564.1	PDS000027000.4	SAMN30002065	clinical	cd_8_group_47450	cd_4_group_49208	cd_2_group_46893
PDT001373794.1	PDS000027000.4	SAMN30028604	clinical	cd_8_group_47450	cd_4_group_49208	cd_2_group_46893
PDT001374736.1	PDS000027000.4	SAMN30056139	clinical	cd_8_group_47450	cd_4_group_49208	cd_2_group_46893
PDT001374761.1	PDS000027000.4	SAMN30056153	clinical	cd_8_group_47450	cd_4_group_49208	cd_2_group_46893
PDT001379728.1	PDS000027000.4	SAMN30168893	clinical	cd_8_group_47450	cd_4_group_49208	cd_2_group_46893
PDT001372577.1	PDS000114847.3	SAMN30002059	clinical	cd_8_group_47451	cd_4_group_49209	cd_2_group_46894
PDT001398680.1	PDS000114847.3	SAMN30469462	clinical	cd_8_group_47451	cd_4_group_49209	cd_2_group_46894
PDT002233877.1	PDS000114847.3	SAMN42106147	clinical	cd_8_group_47451	cd_4_group_49209	cd_2_group_46894
PDT001372579.1	PDS000223839.40	SAMN30002081	clinical	cd_8_group_47452	cd_4_group_49210	cd_2_group_46895
PDT001373826.1	PDS000223839.40	SAMN30028646	clinical	cd_8_group_47452	cd_4_group_49210	cd_2_group_46895
PDT001372584.1	PDS000114812.1	SAMN30002039	clinical	cd_8_group_47453	cd_4_group_49211	-
PDT001372618.1	PDS000114812.1	SAMN30002359	clinical	cd_8_group_47453	cd_4_group_49211	-
PDT001372598.1	PDS000115772.2	SAMN30002257	clinical	cd_8_group_47454	cd_4_group_49212	-
PDT001387888.1	PDS000115772.2	SAMN30303260	clinical	cd_8_group_47454	cd_4_group_49212	cd_2_group_47426
PDT001393856.1	PDS000115772.2	SAMN30396337	clinical	cd_8_group_47454	cd_4_group_49212	cd_2_group_47426
PDT001372616.1	PDS000114804.2	SAMN30002315	clinical	cd_8_group_47455	cd_4_group_49213	cd_2_group_46896
PDT001373831.1	PDS000114804.2	SAMN30028666	clinical	cd_8_group_47455	cd_4_group_49213	cd_2_group_46896
PDT001372939.1	PDS000081817.6	SAMN30020302	clinical	cd_8_group_47456	cd_4_group_49215	cd_2_group_46900
PDT001374180.1	PDS000081817.6	SAMN30051575	clinical	cd_8_group_47456	cd_4_group_49215	cd_2_group_46900
PDT001372940.1	PDS000043815.6	SAMN30020311	clinical	cd_8_group_47457	cd_4_group_49216	cd_2_group_46901
PDT001393681.1	PDS000043815.6	SAMN30388514	clinical	cd_8_group_47457	cd_4_group_49216	cd_2_group_46901
PDT001372949.1	PDS000030086.86	SAMN30022985	clinical	cd_8_group_47458	cd_4_group_49217	cd_2_group_46902
PDT001411525.1	PDS000030086.86	SAMN30710822	clinical	cd_8_group_47458	cd_4_group_49217	cd_2_group_46902
PDT001829671.1	PDS000065758.1566	SAMEA112898026	clinical	cd_8_group_47459	-	-
PDT001372952.1	PDS000065758.1566	SAMN30022988	clinical	cd_8_group_47459	cd_4_group_49218	-
PDT001827408.1	PDS000065758.1566	SAMEA112879639	clinical	cd_8_group_47459	cd_4_group_49218	-
PDT000947782.1	PDS000027536.161	SAMN17720409	environmental/other	cd_8_group_4746	-	-
PDT000069298.2	PDS000027536.161	SAMN02918551	environmental/other	cd_8_group_4746	cd_4_group_4548	cd_2_group_4054
PDT000412599.1	PDS000027536.161	SAMN10502870	clinical	cd_8_group_4746	cd_4_group_4548	cd_2_group_4054
PDT002157279.1	PDS000027049.414	SAMN41248592	clinical	cd_8_group_47460	cd_4_group_49219	-
PDT001372953.1	PDS000027049.414	SAMN30023126	clinical	cd_8_group_47460	cd_4_group_49219	cd_2_group_46903
PDT001848579.1	PDS000027049.414	SAMN36947062	clinical	cd_8_group_47460	cd_4_group_49219	cd_2_group_46903
PDT001912811.1	PDS000027049.414	SAMN37658839	clinical	cd_8_group_47460	cd_4_group_49219	cd_2_group_46903
PDT001372962.1	PDS000015955.31	SAMN30023285	clinical	cd_8_group_47461	cd_4_group_49220	-
PDT001519902.1	PDS000015955.31	SAMN32132135	clinical	cd_8_group_47461	cd_4_group_49220	-
PDT001372980.1	PDS000114808.6	SAMN30023486	clinical	cd_8_group_47462	cd_4_group_49221	cd_2_group_46905
PDT001372982.1	PDS000114808.6	SAMN30023489	clinical	cd_8_group_47462	cd_4_group_49221	cd_2_group_46905
PDT001373035.1	PDS000100677.14	SAMEA110329223	clinical	cd_8_group_47463	-	-
PDT001403405.1	PDS000100677.14	SAMEA110671113	clinical	cd_8_group_47463	-	-
PDT001897020.1	PDS000100677.14	SAMEA113485595	clinical	cd_8_group_47463	-	-
PDT001373061.1	PDS000051747.13	SAMN30025382	clinical	cd_8_group_47464	cd_4_group_49225	cd_2_group_46911
PDT001373146.1	PDS000051747.13	SAMN30025384	clinical	cd_8_group_47464	cd_4_group_49225	cd_2_group_46911
PDT002871571.1	PDS000114807.5	SAMN50437539	clinical	cd_8_group_47465	-	-
PDT001373064.1	PDS000114807.5	SAMN30025373	clinical	cd_8_group_47465	cd_4_group_49226	cd_2_group_46912
PDT001376624.1	PDS000114807.5	SAMN30079330	clinical	cd_8_group_47465	cd_4_group_49226	cd_2_group_46912
PDT001413414.1	PDS000114807.5	SAMN30756694	clinical	cd_8_group_47465	cd_4_group_49226	cd_2_group_46912
PDT001373151.1	PDS000026865.832	SAMN30025385	clinical	cd_8_group_47466	cd_4_group_49228	cd_2_group_46914
PDT001377619.1	PDS000026865.832	SAMN30102851	clinical	cd_8_group_47466	cd_4_group_49228	cd_2_group_46914
PDT001718727.1	PDS000026865.832	SAMN34571468	clinical	cd_8_group_47466	cd_4_group_49228	cd_2_group_46914
PDT001759673.1	PDS000026865.832	SAMN35439757	clinical	cd_8_group_47466	cd_4_group_49228	cd_2_group_46914
PDT001373154.1	PDS000241216.6	SAMN30025855	clinical	cd_8_group_47467	cd_4_group_49229	cd_2_group_46915
PDT001374308.1	PDS000241216.6	SAMN30052102	clinical	cd_8_group_47467	cd_4_group_49229	cd_2_group_46915
PDT001373158.1	PDS000004395.672	SAMN30025857	clinical	cd_8_group_47468	cd_4_group_49230	cd_2_group_46916
PDT001462095.1	PDS000004395.672	SAMN31393518	clinical	cd_8_group_47468	cd_4_group_49230	cd_2_group_46916
PDT001373482.1	PDS000090986.15	SAMN30029133	clinical	cd_8_group_47469	cd_4_group_49231	cd_2_group_46918
PDT001390375.1	PDS000090986.15	SAMN30344293	clinical	cd_8_group_47469	cd_4_group_49231	cd_2_group_46918
PDT000069327.3	PDS000001722.561	SAMN03798176	clinical	cd_8_group_4747	cd_4_group_4551	-
PDT000748049.1	PDS000001722.561	SAMN15040210	clinical	cd_8_group_4747	cd_4_group_4551	-
PDT000069328.3	PDS000001722.561	SAMN03798175	clinical	cd_8_group_4747	cd_4_group_4551	cd_2_group_4057
PDT000227781.2	PDS000001722.561	SAMN07372746	clinical	cd_8_group_4747	cd_4_group_4551	cd_2_group_4057
PDT001373491.1	PDS000013853.355	SAMN30029188	clinical	cd_8_group_47470	cd_4_group_49232	cd_2_group_46919
PDT001397978.1	PDS000013853.355	SAMN30497902	clinical	cd_8_group_47470	cd_4_group_49232	cd_2_group_46919
PDT001398044.1	PDS000013853.355	SAMN30497907	clinical	cd_8_group_47470	cd_4_group_49232	cd_2_group_46919
PDT001373499.1	PDS000085033.695	SAMN30029245	clinical	cd_8_group_47471	cd_4_group_49233	cd_2_group_46920
PDT001412885.1	PDS000085033.695	SAMN30755863	clinical	cd_8_group_47471	cd_4_group_49233	cd_2_group_46920
PDT001373505.1	PDS000161339.1	SAMN30029261	clinical	cd_8_group_47472	-	-
PDT001911874.1	PDS000161339.1	SAMN37648216	clinical	cd_8_group_47472	-	-
PDT001942409.1	PDS000217831.27	SAMN37858395	environmental/other	cd_8_group_47473	-	-
PDT001456386.1	PDS000217831.27	SAMN31368992	environmental/other	cd_8_group_47473	cd_4_group_49234	-
PDT001373510.1	PDS000217831.27	SAMN30029254	environmental/other	cd_8_group_47473	cd_4_group_49234	cd_2_group_46921
PDT001376833.1	PDS000217831.27	SAMN30086188	environmental/other	cd_8_group_47473	cd_4_group_49234	cd_2_group_46921
PDT001373511.1	PDS000239639.11	SAMN30029260	clinical	cd_8_group_47474	cd_4_group_49235	cd_2_group_46922
PDT001397423.1	PDS000239639.11	SAMN30478350	clinical	cd_8_group_47474	cd_4_group_49235	cd_2_group_46922
PDT001859672.1	PDS000239639.11	SAMN37123747	clinical	cd_8_group_47474	cd_4_group_49235	cd_2_group_46922
PDT001373524.1	PDS000112666.238	SAMN30029272	environmental/other	cd_8_group_47475	-	-
PDT001464724.1	PDS000112666.238	SAMN31428101	environmental/other	cd_8_group_47475	-	-
PDT001516554.1	PDS000112666.238	SAMN32094322	environmental/other	cd_8_group_47475	-	-
PDT001373531.1	PDS000114803.2	SAMN30029280	clinical	cd_8_group_47476	cd_4_group_49237	cd_2_group_46925
PDT002262377.1	PDS000114803.2	SAMN42738749	clinical	cd_8_group_47476	cd_4_group_49237	cd_2_group_46925
PDT001373543.1	PDS000121776.1	SAMN30029271	clinical	cd_8_group_47477	cd_4_group_49238	-
PDT001465565.1	PDS000121776.1	SAMN31431172	clinical	cd_8_group_47477	cd_4_group_49238	-
PDT001373564.1	PDS000114830.4	SAMEA110349552	clinical	cd_8_group_47478	cd_4_group_49240	cd_2_group_46926
PDT001373719.1	PDS000114830.4	SAMEA110356120	clinical	cd_8_group_47478	cd_4_group_49240	cd_2_group_46926
PDT001376380.1	PDS000114830.4	SAMEA110356123	clinical	cd_8_group_47478	cd_4_group_49240	cd_2_group_46926
PDT001376383.1	PDS000114830.4	SAMEA110356128	clinical	cd_8_group_47478	cd_4_group_49240	cd_2_group_46926
PDT001376385.1	PDS000114830.4	SAMEA110356135	clinical	cd_8_group_47478	cd_4_group_49240	cd_2_group_46926
PDT001400532.1	PDS000114830.4	SAMEA110683982	clinical	cd_8_group_47478	cd_4_group_49240	cd_2_group_46926
PDT001422027.1	PDS000114830.4	SAMEA111265993	clinical	cd_8_group_47478	cd_4_group_49240	cd_2_group_46926
PDT001422619.1	PDS000114830.4	SAMEA111348404	clinical	cd_8_group_47478	cd_4_group_49240	cd_2_group_46926
PDT001871516.1	PDS000027409.24	SAMEA114306920	clinical	cd_8_group_47479	cd_4_group_49241	-
PDT001373572.1	PDS000027409.24	SAMEA110349560	clinical	cd_8_group_47479	cd_4_group_49241	cd_2_group_46929
PDT001405657.1	PDS000027409.24	SAMEA110691225	clinical	cd_8_group_47479	cd_4_group_49241	cd_2_group_46929
PDT001898845.1	PDS000027409.24	SAMEA113454054	clinical	cd_8_group_47479	cd_4_group_49241	cd_2_group_46929
PDT001083050.1	PDS000032668.1595	SAMN18211061	environmental/other	cd_8_group_4748	-	-
PDT000885228.1	PDS000032668.1595	SAMN16674884	clinical	cd_8_group_4748	cd_4_group_36213	cd_2_group_33950
PDT000888480.1	PDS000032668.1595	SAMN16674926	clinical	cd_8_group_4748	cd_4_group_36213	cd_2_group_33950
PDT000888490.1	PDS000032668.1595	SAMN16674930	clinical	cd_8_group_4748	cd_4_group_36213	cd_2_group_33950
PDT000894023.1	PDS000032668.1595	SAMN16674954	clinical	cd_8_group_4748	cd_4_group_36213	cd_2_group_33950
PDT000898036.1	PDS000032668.1595	SAMN16674977	clinical	cd_8_group_4748	cd_4_group_36213	cd_2_group_33950
PDT000898263.1	PDS000032668.1595	SAMN16710206	clinical	cd_8_group_4748	cd_4_group_36213	cd_2_group_33950
PDT000973360.1	PDS000032668.1595	SAMN18047786	clinical	cd_8_group_4748	cd_4_group_36213	cd_2_group_33950
PDT000973401.1	PDS000032668.1595	SAMN18047835	clinical	cd_8_group_4748	cd_4_group_36213	cd_2_group_33950
PDT000973583.1	PDS000032668.1595	SAMN18051616	clinical	cd_8_group_4748	cd_4_group_36213	cd_2_group_33950
PDT000973647.1	PDS000032668.1595	SAMN18051644	clinical	cd_8_group_4748	cd_4_group_36213	cd_2_group_33950
PDT000975664.1	PDS000032668.1595	SAMN18051735	clinical	cd_8_group_4748	cd_4_group_36213	cd_2_group_33950
PDT000976767.1	PDS000032668.1595	SAMN18072413	clinical	cd_8_group_4748	cd_4_group_36213	cd_2_group_33950
PDT000984195.1	PDS000032668.1595	SAMN18148324	clinical	cd_8_group_4748	cd_4_group_36213	cd_2_group_33950
PDT001034522.1	PDS000032668.1595	SAMN19110098	clinical	cd_8_group_4748	cd_4_group_36213	cd_2_group_33950
PDT001271385.1	PDS000032668.1595	SAMN26791305	clinical	cd_8_group_4748	cd_4_group_36213	cd_2_group_33950
PDT000069330.2	PDS000032668.1595	SAMN03838591	environmental/other	cd_8_group_4748	cd_4_group_4552	cd_2_group_4058
PDT000069334.3	PDS000032668.1595	SAMN03838593	environmental/other	cd_8_group_4748	cd_4_group_4552	cd_2_group_4058
PDT000069339.3	PDS000032668.1595	SAMN03838590	environmental/other	cd_8_group_4748	cd_4_group_4552	cd_2_group_4058
PDT000069839.2	PDS000032668.1595	SAMN03854524	environmental/other	cd_8_group_4748	cd_4_group_4552	cd_2_group_4058
PDT000120592.2	PDS000032668.1595	SAMN04576436	clinical	cd_8_group_4748	cd_4_group_4552	cd_2_group_4058
PDT001373575.1	PDS000100664.8	SAMEA110349563	clinical	cd_8_group_47480	cd_4_group_49242	cd_2_group_46930
PDT001373581.1	PDS000100664.8	SAMEA110349569	clinical	cd_8_group_47480	cd_4_group_49242	cd_2_group_46930
PDT001373577.1	PDS000118866.1	SAMEA110349565	clinical	cd_8_group_47481	-	-
PDT001418567.1	PDS000118866.1	SAMEA110751899	clinical	cd_8_group_47481	-	-
PDT001826763.1	PDS000100609.48	SAMEA12292778	NULL	cd_8_group_47482	-	-
PDT001373584.1	PDS000100609.48	SAMEA110349572	clinical	cd_8_group_47482	cd_4_group_49244	cd_2_group_46932
PDT001375268.1	PDS000100609.48	SAMEA110321905	clinical	cd_8_group_47482	cd_4_group_49244	cd_2_group_46932
PDT001375280.1	PDS000100609.48	SAMEA110374773	clinical	cd_8_group_47482	cd_4_group_49244	cd_2_group_46932
PDT001825786.2	PDS000100609.48	SAMEA12292839	NULL	cd_8_group_47482	cd_4_group_49244	cd_2_group_46932
PDT001828763.1	PDS000100609.48	SAMEA12292856	NULL	cd_8_group_47482	cd_4_group_49244	cd_2_group_46932
PDT002315612.1	PDS000100609.48	SAMEA110201042	clinical	cd_8_group_47482	cd_4_group_49244	cd_2_group_46932
PDT001825854.2	PDS000100609.48	SAMEA12292731	NULL	cd_8_group_47482	cd_4_group_49244	cd_2_group_54968
PDT001825855.2	PDS000100609.48	SAMEA12292732	NULL	cd_8_group_47482	cd_4_group_49244	cd_2_group_54968
PDT001825906.2	PDS000100609.48	SAMEA12292768	NULL	cd_8_group_47482	cd_4_group_49244	cd_2_group_54968
PDT001826577.2	PDS000100609.48	SAMEA12292733	NULL	cd_8_group_47482	cd_4_group_49244	cd_2_group_54968
PDT001826646.2	PDS000100609.48	SAMEA12292721	NULL	cd_8_group_47482	cd_4_group_49244	cd_2_group_54968
PDT001826686.2	PDS000100609.48	SAMEA12292725	NULL	cd_8_group_47482	cd_4_group_49244	cd_2_group_54968
PDT001826768.2	PDS000100609.48	SAMEA12292767	NULL	cd_8_group_47482	cd_4_group_49244	cd_2_group_54968
PDT001826784.2	PDS000100609.48	SAMEA12292769	NULL	cd_8_group_47482	cd_4_group_49244	cd_2_group_54968
PDT001898608.1	PDS000100609.48	SAMEA13790188	NULL	cd_8_group_47482	cd_4_group_49244	cd_2_group_54968
PDT001898626.1	PDS000100609.48	SAMEA13790192	NULL	cd_8_group_47482	cd_4_group_49244	cd_2_group_54968
PDT001373698.1	PDS000114802.1	SAMN30031476	clinical	cd_8_group_47483	cd_4_group_49245	cd_2_group_46933
PDT001373715.1	PDS000114802.1	SAMN30031481	clinical	cd_8_group_47483	cd_4_group_49245	cd_2_group_46933
PDT001373701.1	PDS000102723.7	SAMN30031475	clinical	cd_8_group_47484	cd_4_group_49246	cd_2_group_46934
PDT001379434.1	PDS000102723.7	SAMN30155473	clinical	cd_8_group_47484	cd_4_group_49246	cd_2_group_46934
PDT001373726.1	PDS000125111.1	SAMEA110374772	clinical	cd_8_group_47485	cd_4_group_49247	cd_2_group_46935
PDT001492115.1	PDS000125111.1	SAMEA111545923	clinical	cd_8_group_47485	cd_4_group_49247	cd_2_group_46935
PDT001373781.1	PDS000026757.511	SAMN30028591	clinical	cd_8_group_47486	cd_4_group_49248	cd_2_group_46936
PDT001374764.1	PDS000026757.511	SAMN30056155	clinical	cd_8_group_47486	cd_4_group_49248	cd_2_group_46936
PDT001871599.1	PDS000026757.511	SAMN31141633	clinical	cd_8_group_47486	cd_4_group_58061	cd_2_group_56151
PDT002545981.1	PDS000026757.511	SAMN45954996	clinical	cd_8_group_47486	cd_4_group_58061	cd_2_group_56151
PDT002135733.1	PDS000114910.3	SAMN40887335	clinical	cd_8_group_47487	-	-
PDT002768722.1	PDS000114910.3	SAMN48476644	clinical	cd_8_group_47487	-	-
PDT001373785.1	PDS000114910.3	SAMN30028598	clinical	cd_8_group_47487	cd_4_group_49249	cd_2_group_46937
PDT001375318.1	PDS000114910.3	SAMN30067732	clinical	cd_8_group_47487	cd_4_group_49249	cd_2_group_46937
PDT002682618.1	PDS000168435.65	SAMEA117833016	clinical	cd_8_group_47488	-	-
PDT001373793.1	PDS000168435.65	SAMN30028644	clinical	cd_8_group_47488	cd_4_group_49251	cd_2_group_46939
PDT001373832.1	PDS000168435.65	SAMN30028726	clinical	cd_8_group_47488	cd_4_group_49251	cd_2_group_46939
PDT001373796.1	PDS000027614.52	SAMN30028615	clinical	cd_8_group_47489	-	-
PDT002151443.1	PDS000027614.52	SAMN41127655	clinical	cd_8_group_47489	-	-
PDT001482986.1	PDS000027614.52	SAMN31672202	clinical	cd_8_group_47489	cd_4_group_52287	cd_2_group_50051
PDT001485590.1	PDS000027614.52	SAMN31715460	clinical	cd_8_group_47489	cd_4_group_52287	cd_2_group_50051
PDT002389302.1	PDS000027614.52	SAMN43834404	clinical	cd_8_group_47489	cd_4_group_52287	cd_2_group_50051
PDT000069331.2	PDS000065776.37	SAMN03838738	clinical	cd_8_group_4749	-	-
PDT000139088.2	PDS000065776.37	SAMN05389959	clinical	cd_8_group_4749	-	-
PDT000464526.1	PDS000065776.37	SAMN10900570	clinical	cd_8_group_4749	cd_4_group_23624	-
PDT000905727.1	PDS000065776.37	SAMN16929591	clinical	cd_8_group_4749	cd_4_group_23624	-
PDT000226935.2	PDS000065776.37	SAMN07376303	clinical	cd_8_group_4749	cd_4_group_4681	-
PDT000227780.2	PDS000065776.37	SAMN07327872	clinical	cd_8_group_4749	cd_4_group_4681	-
PDT000077394.2	PDS000065776.37	SAMN03946227	clinical	cd_8_group_4749	cd_4_group_4681	cd_2_group_4169
PDT000139037.2	PDS000065776.37	SAMN05389964	environmental/other	cd_8_group_4749	cd_4_group_4681	cd_2_group_4169
PDT000139089.2	PDS000065776.37	SAMN05389960	clinical	cd_8_group_4749	cd_4_group_4681	cd_2_group_4169
PDT000139090.2	PDS000065776.37	SAMN05389961	clinical	cd_8_group_4749	cd_4_group_4681	cd_2_group_4169
PDT000139091.2	PDS000065776.37	SAMN05389962	clinical	cd_8_group_4749	cd_4_group_4681	cd_2_group_4169
PDT000139092.2	PDS000065776.37	SAMN05389963	clinical	cd_8_group_4749	cd_4_group_4681	cd_2_group_4169
PDT000143161.2	PDS000065776.37	SAMN05420820	clinical	cd_8_group_4749	cd_4_group_4681	cd_2_group_4169
PDT000151221.2	PDS000065776.37	SAMN05826296	clinical	cd_8_group_4749	cd_4_group_4681	cd_2_group_4169
PDT000154665.2	PDS000065776.37	SAMN05939008	clinical	cd_8_group_4749	cd_4_group_4681	cd_2_group_4169
PDT000189041.2	PDS000065776.37	SAMN06341085	clinical	cd_8_group_4749	cd_4_group_4681	cd_2_group_4169
PDT000275170.2	PDS000065776.37	SAMN08235429	clinical	cd_8_group_4749	cd_4_group_4681	cd_2_group_4169
PDT000499364.1	PDS000065776.37	SAMN11604314	clinical	cd_8_group_4749	cd_4_group_4681	cd_2_group_4169
PDT000643326.1	PDS000065776.37	SAMN13535933	clinical	cd_8_group_4749	cd_4_group_4681	cd_2_group_4169
PDT000651863.1	PDS000065776.37	SAMN13703148	clinical	cd_8_group_4749	cd_4_group_4681	cd_2_group_4169
PDT001821480.1	PDS000065776.37	SAMN36408447	environmental/other	cd_8_group_4749	cd_4_group_4681	cd_2_group_4169
PDT002868003.1	PDS000027748.375	SAMN50311768	clinical	cd_8_group_47490	-	-
PDT002433395.1	PDS000027748.375	SAMN43447991	clinical	cd_8_group_47490	cd_4_group_49253	-
PDT002867783.1	PDS000027748.375	SAMN50311901	clinical	cd_8_group_47490	cd_4_group_49253	-
PDT001373810.1	PDS000027748.375	SAMN30028703	clinical	cd_8_group_47490	cd_4_group_49253	cd_2_group_46941
PDT001378351.1	PDS000027748.375	SAMN30132711	clinical	cd_8_group_47490	cd_4_group_49253	cd_2_group_46941
PDT001950351.1	PDS000027748.375	SAMN37820917	clinical	cd_8_group_47490	cd_4_group_49253	cd_2_group_57345
PDT001950360.1	PDS000027748.375	SAMN37820909	clinical	cd_8_group_47490	cd_4_group_49253	cd_2_group_57345
PDT001950367.1	PDS000027748.375	SAMN37820903	clinical	cd_8_group_47490	cd_4_group_49253	cd_2_group_57345
PDT002408464.1	PDS000027748.375	SAMN44089087	clinical	cd_8_group_47490	cd_4_group_49253	cd_2_group_57345
PDT002433247.1	PDS000027748.375	SAMN43447951	clinical	cd_8_group_47490	cd_4_group_49253	cd_2_group_57345
PDT002433258.1	PDS000027748.375	SAMN43447940	clinical	cd_8_group_47490	cd_4_group_49253	cd_2_group_57345
PDT002444914.1	PDS000027748.375	SAMN44480812	clinical	cd_8_group_47490	cd_4_group_49253	cd_2_group_57345
PDT002863718.1	PDS000027748.375	SAMN50308304	clinical	cd_8_group_47490	cd_4_group_49253	cd_2_group_57345
PDT002863968.1	PDS000027748.375	SAMN50308017	clinical	cd_8_group_47490	cd_4_group_49253	cd_2_group_57345
PDT002495759.1	PDS000027748.375	SAMN44863275	clinical	cd_8_group_47490	cd_4_group_49253	cd_2_group_67613
PDT002864447.1	PDS000027748.375	SAMN50308806	clinical	cd_8_group_47490	cd_4_group_49253	cd_2_group_67613
PDT002903903.1	PDS000027748.375	SAMN50924396	clinical	cd_8_group_47490	cd_4_group_49253	cd_2_group_67613
PDT001373817.1	PDS000027934.37	SAMN30028623	clinical	cd_8_group_47491	cd_4_group_49254	cd_2_group_46942
PDT001410611.1	PDS000027934.37	SAMN30695946	clinical	cd_8_group_47491	cd_4_group_49254	cd_2_group_46942
PDT001373819.1	PDS000114837.1	SAMN30028652	clinical	cd_8_group_47492	cd_4_group_49255	cd_2_group_46943
PDT001373827.1	PDS000114837.1	SAMN30028717	clinical	cd_8_group_47492	cd_4_group_49255	cd_2_group_46943
PDT001373838.1	PDS000032723.154	SAMN30028739	clinical	cd_8_group_47493	cd_4_group_49257	cd_2_group_46945
PDT001454539.1	PDS000032723.154	SAMN31289059	clinical	cd_8_group_47493	cd_4_group_49257	cd_2_group_46945
PDT001476003.1	PDS000032723.154	SAMN31592581	clinical	cd_8_group_47493	cd_4_group_49257	cd_2_group_46945
PDT001485522.1	PDS000032723.154	SAMN31715371	clinical	cd_8_group_47493	cd_4_group_49257	cd_2_group_46945
PDT001489003.1	PDS000032723.154	SAMN31791773	clinical	cd_8_group_47493	cd_4_group_49257	cd_2_group_46945
PDT002402362.1	PDS000032723.154	SAMEA115650030	clinical	cd_8_group_47493	cd_4_group_49257	cd_2_group_46945
PDT002402687.1	PDS000032723.154	SAMEA115650028	clinical	cd_8_group_47493	cd_4_group_49257	cd_2_group_46945
PDT002402706.1	PDS000032723.154	SAMEA115650080	clinical	cd_8_group_47493	cd_4_group_49257	cd_2_group_46945
PDT002420026.1	PDS000032723.154	SAMEA115650127	clinical	cd_8_group_47493	cd_4_group_49257	cd_2_group_46945
PDT001373914.1	PDS000106564.7	SAMEA110410364	clinical	cd_8_group_47494	-	-
PDT001373898.1	PDS000106564.7	SAMEA110406900	clinical	cd_8_group_47494	cd_4_group_49260	-
PDT001905418.1	PDS000106564.7	SAMEA114066534	clinical	cd_8_group_47494	cd_4_group_49260	-
PDT001373955.1	PDS000164759.14	SAMN30048541	clinical	cd_8_group_47495	cd_4_group_49261	cd_2_group_46949
PDT001373990.1	PDS000164759.14	SAMN30048607	clinical	cd_8_group_47495	cd_4_group_49261	cd_2_group_46949
PDT001373962.1	PDS000032118.127	SAMN30048601	clinical	cd_8_group_47496	cd_4_group_49262	-
PDT001374032.1	PDS000032118.127	SAMN30048688	clinical	cd_8_group_47496	cd_4_group_49262	-
PDT001373984.1	PDS000001952.92	SAMN30048631	clinical	cd_8_group_47497	-	-
PDT001636243.1	PDS000001952.92	SAMN33371183	clinical	cd_8_group_47497	-	-
PDT001373997.1	PDS000009710.436	SAMN30048621	clinical	cd_8_group_47498	cd_4_group_49264	cd_2_group_46951
PDT001382426.1	PDS000009710.436	SAMN30220091	clinical	cd_8_group_47498	cd_4_group_49264	cd_2_group_46951
PDT001374013.1	PDS000029240.4	SAMN30048703	clinical	cd_8_group_47499	cd_4_group_49265	-
PDT002893323.1	PDS000029240.4	SAMN50750220	clinical	cd_8_group_47499	cd_4_group_49265	-
PDT000002414.2	PDS000027132.1	SAMN02345550	environmental/other	cd_8_group_475	cd_4_group_418	cd_2_group_361
PDT000029775.3	PDS000027132.1	SAMN02678623	environmental/other	cd_8_group_475	cd_4_group_418	cd_2_group_361
PDT000098795.2	PDS000027132.1	SAMN02847556	environmental/other	cd_8_group_475	cd_4_group_418	cd_2_group_361
PDT000069350.2	PDS000032532.53	SAMN03847048	environmental/other	cd_8_group_4750	cd_4_group_4553	-
PDT000174267.2	PDS000032532.53	SAMN06175402	environmental/other	cd_8_group_4750	cd_4_group_4553	-
PDT001374039.1	PDS000008441.198	SAMN30048718	clinical	cd_8_group_47500	cd_4_group_49266	-
PDT002113198.1	PDS000008441.198	SAMN40472568	clinical	cd_8_group_47500	cd_4_group_49266	-
PDT001455694.1	PDS000112666.238	SAMN31329049	environmental/other	cd_8_group_47501	-	-
PDT001374061.1	PDS000112666.238	SAMN30050561	environmental/other	cd_8_group_47501	cd_4_group_49267	-
PDT001585355.1	PDS000112666.238	SAMN32860172	environmental/other	cd_8_group_47501	cd_4_group_49267	-
PDT001410449.1	PDS000239639.11	SAMN30692487	clinical	cd_8_group_47502	-	-
PDT001764727.1	PDS000239639.11	SAMN35529219	clinical	cd_8_group_47502	-	-
PDT001818220.1	PDS000239639.11	SAMN36494083	environmental/other	cd_8_group_47502	-	-
PDT001989217.1	PDS000239639.11	SAMN38300543	environmental/other	cd_8_group_47502	-	-
PDT001374067.1	PDS000239639.11	SAMN30050654	environmental/other	cd_8_group_47502	cd_4_group_49268	-
PDT001455173.1	PDS000239639.11	SAMN31313791	environmental/other	cd_8_group_47502	cd_4_group_49268	-
PDT001488096.1	PDS000239639.11	SAMN31775776	environmental/other	cd_8_group_47502	cd_4_group_49268	-
PDT002829433.1	PDS000095148.5	SAMN49880014	environmental/other	cd_8_group_47503	-	-
PDT001374098.1	PDS000095148.5	SAMN30050916	environmental/other	cd_8_group_47503	cd_4_group_49271	cd_2_group_46953
PDT001374107.1	PDS000095148.5	SAMN30050927	environmental/other	cd_8_group_47503	cd_4_group_49271	cd_2_group_46953
PDT002025080.1	PDS000051052.28	SAMN38772925	clinical	cd_8_group_47504	-	-
PDT001374114.1	PDS000051052.28	SAMN30050940	clinical	cd_8_group_47504	cd_4_group_49272	cd_2_group_46954
PDT001383502.1	PDS000051052.28	SAMN30236183	clinical	cd_8_group_47504	cd_4_group_49272	cd_2_group_46954
PDT001374115.1	PDS000241216.6	SAMN30050943	clinical	cd_8_group_47505	cd_4_group_49273	cd_2_group_46955
PDT001377998.1	PDS000241216.6	SAMN30122335	clinical	cd_8_group_47505	cd_4_group_49273	cd_2_group_46955
PDT001374132.1	PDS000002218.949	SAMN30050955	environmental/other	cd_8_group_47506	-	-
PDT001435285.1	PDS000002218.949	SAMN31045508	environmental/other	cd_8_group_47506	-	-
PDT001374139.1	PDS000119964.2	SAMN30051466	environmental/other	cd_8_group_47507	cd_4_group_49275	cd_2_group_46957
PDT001436236.1	PDS000119964.2	SAMN31065081	environmental/other	cd_8_group_47507	cd_4_group_49275	cd_2_group_46957
PDT001509705.1	PDS000119964.2	SAMN32009891	clinical	cd_8_group_47507	cd_4_group_49275	cd_2_group_46957
PDT001374142.1	PDS000116003.1	SAMN30051471	clinical	cd_8_group_47508	cd_4_group_49276	cd_2_group_46958
PDT001389863.1	PDS000116003.1	SAMN30321916	clinical	cd_8_group_47508	cd_4_group_49276	cd_2_group_46958
PDT001374144.1	PDS000002582.302	SAMN30051472	clinical	cd_8_group_47509	cd_4_group_49277	cd_2_group_46960
PDT001387173.1	PDS000002582.302	SAMN30285974	clinical	cd_8_group_47509	cd_4_group_49277	cd_2_group_46960
PDT000069429.2	PDS000030237.1607	SAMN03840723	clinical	cd_8_group_4751	-	-
PDT000084109.2	PDS000030237.1607	SAMN04101286	environmental/other	cd_8_group_4751	-	-
PDT000318435.1	PDS000030237.1607	SAMN09237850	clinical	cd_8_group_4751	cd_4_group_11058	-
PDT000219628.2	PDS000030237.1607	SAMN07257989	clinical	cd_8_group_4751	cd_4_group_11058	cd_2_group_10022
PDT000279023.2	PDS000030237.1607	SAMN08377008	clinical	cd_8_group_4751	cd_4_group_11058	cd_2_group_10022
PDT000192169.2	PDS000030237.1607	SAMN06449146	clinical	cd_8_group_4751	cd_4_group_4554	-
PDT000069395.2	PDS000030237.1607	SAMN03840725	clinical	cd_8_group_4751	cd_4_group_4554	cd_2_group_4061
PDT000069424.2	PDS000030237.1607	SAMN03840718	clinical	cd_8_group_4751	cd_4_group_4554	cd_2_group_4061
PDT000069425.2	PDS000030237.1607	SAMN03840719	clinical	cd_8_group_4751	cd_4_group_4554	cd_2_group_4061
PDT000069427.2	PDS000030237.1607	SAMN03840721	clinical	cd_8_group_4751	cd_4_group_4554	cd_2_group_4061
PDT000069428.2	PDS000030237.1607	SAMN03840722	clinical	cd_8_group_4751	cd_4_group_4554	cd_2_group_4061
PDT000069430.2	PDS000030237.1607	SAMN03840724	clinical	cd_8_group_4751	cd_4_group_4554	cd_2_group_4061
PDT000070038.2	PDS000030237.1607	SAMN03857191	clinical	cd_8_group_4751	cd_4_group_4554	cd_2_group_4061
PDT001374153.1	PDS000116132.1	SAMN30051560	clinical	cd_8_group_47510	cd_4_group_49278	cd_2_group_46961
PDT001392624.1	PDS000116132.1	SAMN30383462	clinical	cd_8_group_47510	cd_4_group_49278	cd_2_group_46961
PDT001374158.1	PDS000027076.898	SAMN30051480	environmental/other	cd_8_group_47511	-	-
PDT002871534.1	PDS000027076.898	SAMN50457557	clinical	cd_8_group_47511	-	-
PDT001374161.1	PDS000026832.39	SAMN30051479	clinical	cd_8_group_47512	cd_4_group_49279	cd_2_group_46962
PDT001379176.1	PDS000026832.39	SAMN30148952	clinical	cd_8_group_47512	cd_4_group_49279	cd_2_group_46962
PDT001418246.1	PDS000026832.39	SAMN30874501	clinical	cd_8_group_47512	cd_4_group_49279	cd_2_group_46962
PDT001455341.1	PDS000026832.39	SAMN31318098	clinical	cd_8_group_47512	cd_4_group_49279	cd_2_group_46962
PDT001455823.1	PDS000026832.39	SAMN31343222	clinical	cd_8_group_47512	cd_4_group_49279	cd_2_group_46962
PDT001476798.1	PDS000026832.39	SAMN31611816	clinical	cd_8_group_47512	cd_4_group_49279	cd_2_group_46962
PDT002164539.1	PDS000026832.39	SAMN41396346	clinical	cd_8_group_47512	cd_4_group_49279	cd_2_group_46962
PDT001374177.1	PDS000031758.30	SAMN30051578	clinical	cd_8_group_47513	cd_4_group_49280	cd_2_group_46964
PDT001987547.1	PDS000031758.30	SAMN38283335	clinical	cd_8_group_47513	cd_4_group_49280	cd_2_group_46964
PDT001382348.1	PDS000075822.11	SAMN30219276	clinical	cd_8_group_47514	cd_4_group_49281	-
PDT001374178.1	PDS000075822.11	SAMN30051492	clinical	cd_8_group_47514	cd_4_group_49281	cd_2_group_46965
PDT001379942.1	PDS000075822.11	SAMN30192050	clinical	cd_8_group_47514	cd_4_group_49281	cd_2_group_46965
PDT001389459.1	PDS000075822.11	SAMN30313368	clinical	cd_8_group_47514	cd_4_group_49281	cd_2_group_46965
PDT001374189.1	PDS000114800.6	SAMN30051574	clinical	cd_8_group_47515	-	-
PDT001762161.1	PDS000114800.6	SAMN35447046	clinical	cd_8_group_47515	-	-
PDT001374224.1	PDS000114835.2	SAMN30052076	environmental/other	cd_8_group_47516	cd_4_group_49285	cd_2_group_46970
PDT001374225.1	PDS000114835.2	SAMN30052075	environmental/other	cd_8_group_47516	cd_4_group_49285	cd_2_group_46970
PDT001374469.1	PDS000126076.1	SAMN30056121	clinical	cd_8_group_47517	cd_4_group_49291	-
PDT001504044.1	PDS000126076.1	SAMN31925225	clinical	cd_8_group_47517	cd_4_group_49291	-
PDT001374473.1	PDS000013882.367	SAMN30056122	clinical	cd_8_group_47518	-	-
PDT001425414.1	PDS000013882.367	SAMN30928218	clinical	cd_8_group_47518	cd_4_group_51003	-
PDT001965297.1	PDS000013882.367	SAMN38080438	clinical	cd_8_group_47518	cd_4_group_51003	-
PDT001374474.1	PDS000011410.19	SAMN30056125	clinical	cd_8_group_47519	cd_4_group_49292	cd_2_group_46978
PDT002442858.1	PDS000011410.19	SAMN44490024	clinical	cd_8_group_47519	cd_4_group_49292	cd_2_group_46978
PDT001397456.1	PDS000026744.254	SAMN30487345	clinical	cd_8_group_4752	-	-
PDT001400823.1	PDS000026744.254	SAMN30542618	clinical	cd_8_group_4752	-	-
PDT002556247.1	PDS000026744.254	SAMN46074259	clinical	cd_8_group_4752	-	-
PDT001481519.1	PDS000026744.254	SAMN31661927	clinical	cd_8_group_4752	cd_4_group_29692	-
PDT001614424.1	PDS000026744.254	SAMN33275013	clinical	cd_8_group_4752	cd_4_group_29692	-
PDT001808000.1	PDS000026744.254	SAMN36275208	clinical	cd_8_group_4752	cd_4_group_29692	-
PDT001845577.1	PDS000026744.254	SAMN36892663	clinical	cd_8_group_4752	cd_4_group_29692	-
PDT001965035.1	PDS000026744.254	SAMN38068153	clinical	cd_8_group_4752	cd_4_group_29692	-
PDT002019401.1	PDS000026744.254	SAMN38695963	clinical	cd_8_group_4752	cd_4_group_29692	-
PDT002109629.1	PDS000026744.254	SAMN40403710	clinical	cd_8_group_4752	cd_4_group_29692	-
PDT002310374.1	PDS000026744.254	SAMN43101232	clinical	cd_8_group_4752	cd_4_group_29692	-
PDT002540752.1	PDS000026744.254	SAMN45881527	clinical	cd_8_group_4752	cd_4_group_29692	-
PDT002608765.1	PDS000026744.254	SAMN46547686	clinical	cd_8_group_4752	cd_4_group_29692	-
PDT000649956.1	PDS000026744.254	SAMN13676386	clinical	cd_8_group_4752	cd_4_group_29692	cd_2_group_27595
PDT000724174.1	PDS000026744.254	SAMN14608921	environmental/other	cd_8_group_4752	cd_4_group_29692	cd_2_group_27595
PDT000731972.1	PDS000026744.254	SAMN14841240	environmental/other	cd_8_group_4752	cd_4_group_29692	cd_2_group_27595
PDT000784051.1	PDS000026744.254	SAMN15464781	clinical	cd_8_group_4752	cd_4_group_29692	cd_2_group_27595
PDT000798351.1	PDS000026744.254	SAMN15663712	clinical	cd_8_group_4752	cd_4_group_29692	cd_2_group_27595
PDT000804524.1	PDS000026744.254	SAMN15762569	clinical	cd_8_group_4752	cd_4_group_29692	cd_2_group_27595
PDT000827541.1	PDS000026744.254	SAMN15960398	clinical	cd_8_group_4752	cd_4_group_29692	cd_2_group_27595
PDT000835803.1	PDS000026744.254	SAMN16124732	clinical	cd_8_group_4752	cd_4_group_29692	cd_2_group_27595
PDT000925297.1	PDS000026744.254	SAMN17171604	clinical	cd_8_group_4752	cd_4_group_29692	cd_2_group_27595
PDT000968817.1	PDS000026744.254	SAMN18008488	clinical	cd_8_group_4752	cd_4_group_29692	cd_2_group_27595
PDT001005749.1	PDS000026744.254	SAMN18743606	clinical	cd_8_group_4752	cd_4_group_29692	cd_2_group_27595
PDT001005758.1	PDS000026744.254	SAMN18743588	clinical	cd_8_group_4752	cd_4_group_29692	cd_2_group_27595
PDT001012020.1	PDS000026744.254	SAMN18850672	clinical	cd_8_group_4752	cd_4_group_29692	cd_2_group_27595
PDT001048417.1	PDS000026744.254	SAMN19350894	clinical	cd_8_group_4752	cd_4_group_29692	cd_2_group_27595
PDT001057149.1	PDS000026744.254	SAMN19489686	clinical	cd_8_group_4752	cd_4_group_29692	cd_2_group_27595
PDT001116874.1	PDS000026744.254	SAMN20979474	environmental/other	cd_8_group_4752	cd_4_group_29692	cd_2_group_27595
PDT001120526.1	PDS000026744.254	SAMN21158966	clinical	cd_8_group_4752	cd_4_group_29692	cd_2_group_27595
PDT001123519.1	PDS000026744.254	SAMN21218305	clinical	cd_8_group_4752	cd_4_group_29692	cd_2_group_27595
PDT001123529.1	PDS000026744.254	SAMN21218312	clinical	cd_8_group_4752	cd_4_group_29692	cd_2_group_27595
PDT001125091.1	PDS000026744.254	SAMN21250575	environmental/other	cd_8_group_4752	cd_4_group_29692	cd_2_group_27595
PDT001130004.1	PDS000026744.254	SAMN21417471	clinical	cd_8_group_4752	cd_4_group_29692	cd_2_group_27595
PDT001131587.1	PDS000026744.254	SAMN21483344	clinical	cd_8_group_4752	cd_4_group_29692	cd_2_group_27595
PDT001131878.1	PDS000026744.254	SAMN21482392	clinical	cd_8_group_4752	cd_4_group_29692	cd_2_group_27595
PDT001134301.1	PDS000026744.254	SAMN21528893	clinical	cd_8_group_4752	cd_4_group_29692	cd_2_group_27595
PDT001134305.1	PDS000026744.254	SAMN21528884	clinical	cd_8_group_4752	cd_4_group_29692	cd_2_group_27595
PDT001134814.1	PDS000026744.254	SAMN21535348	clinical	cd_8_group_4752	cd_4_group_29692	cd_2_group_27595
PDT001134929.1	PDS000026744.254	SAMN21540974	clinical	cd_8_group_4752	cd_4_group_29692	cd_2_group_27595
PDT001137627.1	PDS000026744.254	SAMN21615116	clinical	cd_8_group_4752	cd_4_group_29692	cd_2_group_27595
PDT001141826.1	PDS000026744.254	SAMN21873255	clinical	cd_8_group_4752	cd_4_group_29692	cd_2_group_27595
PDT001141841.1	PDS000026744.254	SAMN21873274	clinical	cd_8_group_4752	cd_4_group_29692	cd_2_group_27595
PDT001143618.1	PDS000026744.254	SAMN21924270	clinical	cd_8_group_4752	cd_4_group_29692	cd_2_group_27595
PDT001144949.1	PDS000026744.254	SAMN22047296	clinical	cd_8_group_4752	cd_4_group_29692	cd_2_group_27595
PDT001148827.1	PDS000026744.254	SAMN22215930	clinical	cd_8_group_4752	cd_4_group_29692	cd_2_group_27595
PDT001149652.1	PDS000026744.254	SAMN22233227	clinical	cd_8_group_4752	cd_4_group_29692	cd_2_group_27595
PDT001149659.1	PDS000026744.254	SAMN22233235	clinical	cd_8_group_4752	cd_4_group_29692	cd_2_group_27595
PDT001162134.1	PDS000026744.254	SAMN22574814	clinical	cd_8_group_4752	cd_4_group_29692	cd_2_group_27595
PDT001162143.1	PDS000026744.254	SAMN22575011	clinical	cd_8_group_4752	cd_4_group_29692	cd_2_group_27595
PDT001162359.1	PDS000026744.254	SAMN22583495	clinical	cd_8_group_4752	cd_4_group_29692	cd_2_group_27595
PDT001163332.1	PDS000026744.254	SAMN22604676	clinical	cd_8_group_4752	cd_4_group_29692	cd_2_group_27595
PDT001163333.1	PDS000026744.254	SAMN22604678	clinical	cd_8_group_4752	cd_4_group_29692	cd_2_group_27595
PDT001202466.1	PDS000026744.254	SAMN24009898	clinical	cd_8_group_4752	cd_4_group_29692	cd_2_group_27595
PDT001207937.1	PDS000026744.254	SAMN24252959	clinical	cd_8_group_4752	cd_4_group_29692	cd_2_group_27595
PDT001219431.1	PDS000026744.254	SAMN24808113	clinical	cd_8_group_4752	cd_4_group_29692	cd_2_group_27595
PDT001230591.1	PDS000026744.254	SAMN25247423	environmental/other	cd_8_group_4752	cd_4_group_29692	cd_2_group_27595
PDT001232037.1	PDS000026744.254	SAMN25288507	clinical	cd_8_group_4752	cd_4_group_29692	cd_2_group_27595
PDT001235300.1	PDS000026744.254	SAMN25524633	clinical	cd_8_group_4752	cd_4_group_29692	cd_2_group_27595
PDT001250145.1	PDS000026744.254	SAMN25981049	clinical	cd_8_group_4752	cd_4_group_29692	cd_2_group_27595
PDT001253603.1	PDS000026744.254	SAMN26200329	clinical	cd_8_group_4752	cd_4_group_29692	cd_2_group_27595
PDT001311666.1	PDS000026744.254	SAMN28561605	clinical	cd_8_group_4752	cd_4_group_29692	cd_2_group_27595
PDT001312673.1	PDS000026744.254	SAMN28569352	clinical	cd_8_group_4752	cd_4_group_29692	cd_2_group_27595
PDT001353816.1	PDS000026744.254	SAMN29543408	clinical	cd_8_group_4752	cd_4_group_29692	cd_2_group_27595
PDT001358004.1	PDS000026744.254	SAMN29657607	environmental/other	cd_8_group_4752	cd_4_group_29692	cd_2_group_27595
PDT001379600.1	PDS000026744.254	SAMN30167807	clinical	cd_8_group_4752	cd_4_group_29692	cd_2_group_27595
PDT001386378.1	PDS000026744.254	SAMN30265475	clinical	cd_8_group_4752	cd_4_group_29692	cd_2_group_27595
PDT001386380.1	PDS000026744.254	SAMN30265478	clinical	cd_8_group_4752	cd_4_group_29692	cd_2_group_27595
PDT001390271.1	PDS000026744.254	SAMN30325576	clinical	cd_8_group_4752	cd_4_group_29692	cd_2_group_27595
PDT001391228.1	PDS000026744.254	SAMN30349912	clinical	cd_8_group_4752	cd_4_group_29692	cd_2_group_27595
PDT001394074.1	PDS000026744.254	SAMN30394271	clinical	cd_8_group_4752	cd_4_group_29692	cd_2_group_27595
PDT001394245.1	PDS000026744.254	SAMN30414791	clinical	cd_8_group_4752	cd_4_group_29692	cd_2_group_27595
PDT001394247.1	PDS000026744.254	SAMN30414795	clinical	cd_8_group_4752	cd_4_group_29692	cd_2_group_27595
PDT001396251.1	PDS000026744.254	SAMN30448642	clinical	cd_8_group_4752	cd_4_group_29692	cd_2_group_27595
PDT001396279.1	PDS000026744.254	SAMN30448695	clinical	cd_8_group_4752	cd_4_group_29692	cd_2_group_27595
PDT001397555.1	PDS000026744.254	SAMN30489283	clinical	cd_8_group_4752	cd_4_group_29692	cd_2_group_27595
PDT001415951.1	PDS000026744.254	SAMN30827426	environmental/other	cd_8_group_4752	cd_4_group_29692	cd_2_group_27595
PDT001425497.1	PDS000026744.254	SAMN30928619	clinical	cd_8_group_4752	cd_4_group_29692	cd_2_group_27595
PDT001425524.1	PDS000026744.254	SAMN30928651	clinical	cd_8_group_4752	cd_4_group_29692	cd_2_group_27595
PDT001427411.1	PDS000026744.254	SAMN30941329	clinical	cd_8_group_4752	cd_4_group_29692	cd_2_group_27595
PDT001427417.1	PDS000026744.254	SAMN30941327	clinical	cd_8_group_4752	cd_4_group_29692	cd_2_group_27595
PDT001436316.1	PDS000026744.254	SAMN31075480	clinical	cd_8_group_4752	cd_4_group_29692	cd_2_group_27595
PDT001442529.1	PDS000026744.254	SAMN31155524	clinical	cd_8_group_4752	cd_4_group_29692	cd_2_group_27595
PDT001450577.1	PDS000026744.254	SAMN31244038	clinical	cd_8_group_4752	cd_4_group_29692	cd_2_group_27595
PDT001467667.1	PDS000026744.254	SAMN31461626	clinical	cd_8_group_4752	cd_4_group_29692	cd_2_group_27595
PDT001472839.1	PDS000026744.254	SAMN31559099	clinical	cd_8_group_4752	cd_4_group_29692	cd_2_group_27595
PDT001479870.1	PDS000026744.254	SAMN31635867	clinical	cd_8_group_4752	cd_4_group_29692	cd_2_group_27595
PDT001480694.1	PDS000026744.254	SAMN31648127	clinical	cd_8_group_4752	cd_4_group_29692	cd_2_group_27595
PDT001488144.1	PDS000026744.254	SAMN31775819	clinical	cd_8_group_4752	cd_4_group_29692	cd_2_group_27595
PDT001491923.1	PDS000026744.254	SAMN31822654	environmental/other	cd_8_group_4752	cd_4_group_29692	cd_2_group_27595
PDT001509645.1	PDS000026744.254	SAMN32007899	clinical	cd_8_group_4752	cd_4_group_29692	cd_2_group_27595
PDT001616400.1	PDS000026744.254	SAMN33313038	environmental/other	cd_8_group_4752	cd_4_group_29692	cd_2_group_27595
PDT001616407.1	PDS000026744.254	SAMN33313072	environmental/other	cd_8_group_4752	cd_4_group_29692	cd_2_group_27595
PDT001662536.1	PDS000026744.254	SAMN33759813	clinical	cd_8_group_4752	cd_4_group_29692	cd_2_group_27595
PDT001676219.1	PDS000026744.254	SAMN33993871	clinical	cd_8_group_4752	cd_4_group_29692	cd_2_group_27595
PDT001728326.1	PDS000026744.254	SAMN35015598	clinical	cd_8_group_4752	cd_4_group_29692	cd_2_group_27595
PDT001912062.1	PDS000026744.254	SAMN37649824	clinical	cd_8_group_4752	cd_4_group_29692	cd_2_group_27595
PDT001924235.1	PDS000026744.254	SAMN37754371	clinical	cd_8_group_4752	cd_4_group_29692	cd_2_group_27595
PDT001927419.1	PDS000026744.254	SAMN37805947	clinical	cd_8_group_4752	cd_4_group_29692	cd_2_group_27595
PDT001927583.1	PDS000026744.254	SAMN37805949	clinical	cd_8_group_4752	cd_4_group_29692	cd_2_group_27595
PDT001927924.1	PDS000026744.254	SAMN37807124	clinical	cd_8_group_4752	cd_4_group_29692	cd_2_group_27595
PDT001930623.1	PDS000026744.254	SAMN37807152	clinical	cd_8_group_4752	cd_4_group_29692	cd_2_group_27595
PDT001930693.1	PDS000026744.254	SAMN37808955	clinical	cd_8_group_4752	cd_4_group_29692	cd_2_group_27595
PDT001941072.1	PDS000026744.254	SAMN37845402	clinical	cd_8_group_4752	cd_4_group_29692	cd_2_group_27595
PDT001941176.1	PDS000026744.254	SAMN37846579	clinical	cd_8_group_4752	cd_4_group_29692	cd_2_group_27595
PDT001941177.1	PDS000026744.254	SAMN37846578	clinical	cd_8_group_4752	cd_4_group_29692	cd_2_group_27595
PDT001941225.1	PDS000026744.254	SAMN37846676	clinical	cd_8_group_4752	cd_4_group_29692	cd_2_group_27595
PDT001947870.1	PDS000026744.254	SAMN37875612	clinical	cd_8_group_4752	cd_4_group_29692	cd_2_group_27595
PDT001948372.1	PDS000026744.254	SAMN37886684	clinical	cd_8_group_4752	cd_4_group_29692	cd_2_group_27595
PDT001948377.1	PDS000026744.254	SAMN37886679	clinical	cd_8_group_4752	cd_4_group_29692	cd_2_group_27595
PDT001948880.1	PDS000026744.254	SAMN37905697	clinical	cd_8_group_4752	cd_4_group_29692	cd_2_group_27595
PDT001948881.1	PDS000026744.254	SAMN37905692	clinical	cd_8_group_4752	cd_4_group_29692	cd_2_group_27595
PDT001948883.1	PDS000026744.254	SAMN37905694	clinical	cd_8_group_4752	cd_4_group_29692	cd_2_group_27595
PDT001948884.1	PDS000026744.254	SAMN37905695	clinical	cd_8_group_4752	cd_4_group_29692	cd_2_group_27595
PDT001948886.1	PDS000026744.254	SAMN37905700	clinical	cd_8_group_4752	cd_4_group_29692	cd_2_group_27595
PDT001949261.1	PDS000026744.254	SAMN37909474	clinical	cd_8_group_4752	cd_4_group_29692	cd_2_group_27595
PDT001953159.1	PDS000026744.254	SAMN37953715	clinical	cd_8_group_4752	cd_4_group_29692	cd_2_group_27595
PDT001955901.1	PDS000026744.254	SAMN38017789	clinical	cd_8_group_4752	cd_4_group_29692	cd_2_group_27595
PDT001955906.1	PDS000026744.254	SAMN38018171	clinical	cd_8_group_4752	cd_4_group_29692	cd_2_group_27595
PDT001955912.1	PDS000026744.254	SAMN38018184	clinical	cd_8_group_4752	cd_4_group_29692	cd_2_group_27595
PDT001962737.1	PDS000026744.254	SAMN38042386	clinical	cd_8_group_4752	cd_4_group_29692	cd_2_group_27595
PDT001962761.1	PDS000026744.254	SAMN38042461	clinical	cd_8_group_4752	cd_4_group_29692	cd_2_group_27595
PDT001962777.1	PDS000026744.254	SAMN38042385	clinical	cd_8_group_4752	cd_4_group_29692	cd_2_group_27595
PDT001962787.1	PDS000026744.254	SAMN38042471	clinical	cd_8_group_4752	cd_4_group_29692	cd_2_group_27595
PDT001962801.1	PDS000026744.254	SAMN38042472	clinical	cd_8_group_4752	cd_4_group_29692	cd_2_group_27595
PDT001963364.1	PDS000026744.254	SAMN38051571	clinical	cd_8_group_4752	cd_4_group_29692	cd_2_group_27595
PDT001963391.1	PDS000026744.254	SAMN38051659	clinical	cd_8_group_4752	cd_4_group_29692	cd_2_group_27595
PDT001963408.1	PDS000026744.254	SAMN38051575	clinical	cd_8_group_4752	cd_4_group_29692	cd_2_group_27595
PDT001963641.1	PDS000026744.254	SAMN38052849	clinical	cd_8_group_4752	cd_4_group_29692	cd_2_group_27595
PDT001963647.1	PDS000026744.254	SAMN38052870	clinical	cd_8_group_4752	cd_4_group_29692	cd_2_group_27595
PDT001963648.1	PDS000026744.254	SAMN38052869	clinical	cd_8_group_4752	cd_4_group_29692	cd_2_group_27595
PDT001965029.1	PDS000026744.254	SAMN38068150	clinical	cd_8_group_4752	cd_4_group_29692	cd_2_group_27595
PDT001965032.1	PDS000026744.254	SAMN38068154	clinical	cd_8_group_4752	cd_4_group_29692	cd_2_group_27595
PDT001965037.1	PDS000026744.254	SAMN38068164	clinical	cd_8_group_4752	cd_4_group_29692	cd_2_group_27595
PDT001965040.1	PDS000026744.254	SAMN38068163	clinical	cd_8_group_4752	cd_4_group_29692	cd_2_group_27595
PDT001966477.1	PDS000026744.254	SAMN38083122	clinical	cd_8_group_4752	cd_4_group_29692	cd_2_group_27595
PDT001966611.1	PDS000026744.254	SAMN38089763	clinical	cd_8_group_4752	cd_4_group_29692	cd_2_group_27595
PDT001966614.1	PDS000026744.254	SAMN38089758	clinical	cd_8_group_4752	cd_4_group_29692	cd_2_group_27595
PDT001966642.1	PDS000026744.254	SAMN38089835	clinical	cd_8_group_4752	cd_4_group_29692	cd_2_group_27595
PDT001967316.1	PDS000026744.254	SAMN38094296	clinical	cd_8_group_4752	cd_4_group_29692	cd_2_group_27595
PDT001972406.1	PDS000026744.254	SAMN38122180	clinical	cd_8_group_4752	cd_4_group_29692	cd_2_group_27595
PDT001972441.1	PDS000026744.254	SAMN38122323	clinical	cd_8_group_4752	cd_4_group_29692	cd_2_group_27595
PDT001972453.1	PDS000026744.254	SAMN38122322	clinical	cd_8_group_4752	cd_4_group_29692	cd_2_group_27595
PDT001973946.1	PDS000026744.254	SAMN38145237	clinical	cd_8_group_4752	cd_4_group_29692	cd_2_group_27595
PDT001973947.1	PDS000026744.254	SAMN38145241	clinical	cd_8_group_4752	cd_4_group_29692	cd_2_group_27595
PDT001973952.1	PDS000026744.254	SAMN38145240	clinical	cd_8_group_4752	cd_4_group_29692	cd_2_group_27595
PDT001973954.1	PDS000026744.254	SAMN38145248	clinical	cd_8_group_4752	cd_4_group_29692	cd_2_group_27595
PDT001973967.1	PDS000026744.254	SAMN38145330	clinical	cd_8_group_4752	cd_4_group_29692	cd_2_group_27595
PDT001973970.1	PDS000026744.254	SAMN38145331	clinical	cd_8_group_4752	cd_4_group_29692	cd_2_group_27595
PDT001974218.1	PDS000026744.254	SAMN38161195	clinical	cd_8_group_4752	cd_4_group_29692	cd_2_group_27595
PDT001975678.1	PDS000026744.254	SAMN38194200	clinical	cd_8_group_4752	cd_4_group_29692	cd_2_group_27595
PDT001984512.1	PDS000026744.254	SAMN38247639	clinical	cd_8_group_4752	cd_4_group_29692	cd_2_group_27595
PDT001984764.1	PDS000026744.254	SAMN38250472	clinical	cd_8_group_4752	cd_4_group_29692	cd_2_group_27595
PDT001984766.1	PDS000026744.254	SAMN38250483	clinical	cd_8_group_4752	cd_4_group_29692	cd_2_group_27595
PDT001984769.1	PDS000026744.254	SAMN38250487	clinical	cd_8_group_4752	cd_4_group_29692	cd_2_group_27595
PDT001984770.1	PDS000026744.254	SAMN38250490	clinical	cd_8_group_4752	cd_4_group_29692	cd_2_group_27595
PDT001984771.1	PDS000026744.254	SAMN38250493	clinical	cd_8_group_4752	cd_4_group_29692	cd_2_group_27595
PDT001984776.1	PDS000026744.254	SAMN38250494	clinical	cd_8_group_4752	cd_4_group_29692	cd_2_group_27595
PDT001984780.1	PDS000026744.254	SAMN38250477	clinical	cd_8_group_4752	cd_4_group_29692	cd_2_group_27595
PDT001984791.1	PDS000026744.254	SAMN38250809	clinical	cd_8_group_4752	cd_4_group_29692	cd_2_group_27595
PDT001984804.1	PDS000026744.254	SAMN38253126	clinical	cd_8_group_4752	cd_4_group_29692	cd_2_group_27595
PDT001984806.1	PDS000026744.254	SAMN38253133	clinical	cd_8_group_4752	cd_4_group_29692	cd_2_group_27595
PDT001984816.1	PDS000026744.254	SAMN38253132	clinical	cd_8_group_4752	cd_4_group_29692	cd_2_group_27595
PDT001984821.1	PDS000026744.254	SAMN38253161	clinical	cd_8_group_4752	cd_4_group_29692	cd_2_group_27595
PDT001984832.1	PDS000026744.254	SAMN38253135	clinical	cd_8_group_4752	cd_4_group_29692	cd_2_group_27595
PDT001984841.1	PDS000026744.254	SAMN38253205	clinical	cd_8_group_4752	cd_4_group_29692	cd_2_group_27595
PDT001984843.1	PDS000026744.254	SAMN38253167	clinical	cd_8_group_4752	cd_4_group_29692	cd_2_group_27595
PDT001984853.1	PDS000026744.254	SAMN38253134	clinical	cd_8_group_4752	cd_4_group_29692	cd_2_group_27595
PDT001984855.1	PDS000026744.254	SAMN38253164	clinical	cd_8_group_4752	cd_4_group_29692	cd_2_group_27595
PDT001984883.1	PDS000026744.254	SAMN38253160	clinical	cd_8_group_4752	cd_4_group_29692	cd_2_group_27595
PDT001984887.1	PDS000026744.254	SAMN38253131	clinical	cd_8_group_4752	cd_4_group_29692	cd_2_group_27595
PDT001986388.1	PDS000026744.254	SAMN38270593	clinical	cd_8_group_4752	cd_4_group_29692	cd_2_group_27595
PDT001986389.1	PDS000026744.254	SAMN38270590	clinical	cd_8_group_4752	cd_4_group_29692	cd_2_group_27595
PDT001986390.1	PDS000026744.254	SAMN38270591	clinical	cd_8_group_4752	cd_4_group_29692	cd_2_group_27595
PDT001986391.1	PDS000026744.254	SAMN38270602	clinical	cd_8_group_4752	cd_4_group_29692	cd_2_group_27595
PDT001986737.1	PDS000026744.254	SAMN38282687	clinical	cd_8_group_4752	cd_4_group_29692	cd_2_group_27595
PDT001987413.1	PDS000026744.254	SAMN38283011	clinical	cd_8_group_4752	cd_4_group_29692	cd_2_group_27595
PDT001987428.1	PDS000026744.254	SAMN38283006	clinical	cd_8_group_4752	cd_4_group_29692	cd_2_group_27595
PDT001988678.1	PDS000026744.254	SAMN38299605	clinical	cd_8_group_4752	cd_4_group_29692	cd_2_group_27595
PDT001988682.1	PDS000026744.254	SAMN38299602	clinical	cd_8_group_4752	cd_4_group_29692	cd_2_group_27595
PDT001989254.1	PDS000026744.254	SAMN38301791	clinical	cd_8_group_4752	cd_4_group_29692	cd_2_group_27595
PDT001989263.1	PDS000026744.254	SAMN38302065	clinical	cd_8_group_4752	cd_4_group_29692	cd_2_group_27595
PDT001989272.1	PDS000026744.254	SAMN38302085	clinical	cd_8_group_4752	cd_4_group_29692	cd_2_group_27595
PDT001989285.1	PDS000026744.254	SAMN38302060	clinical	cd_8_group_4752	cd_4_group_29692	cd_2_group_27595
PDT001994692.1	PDS000026744.254	SAMN38347911	clinical	cd_8_group_4752	cd_4_group_29692	cd_2_group_27595
PDT001994693.1	PDS000026744.254	SAMN38347915	clinical	cd_8_group_4752	cd_4_group_29692	cd_2_group_27595
PDT001994936.1	PDS000026744.254	SAMN38350788	clinical	cd_8_group_4752	cd_4_group_29692	cd_2_group_27595
PDT001994948.1	PDS000026744.254	SAMN38350798	clinical	cd_8_group_4752	cd_4_group_29692	cd_2_group_27595
PDT001994978.1	PDS000026744.254	SAMN38351614	clinical	cd_8_group_4752	cd_4_group_29692	cd_2_group_27595
PDT001994980.1	PDS000026744.254	SAMN38351620	clinical	cd_8_group_4752	cd_4_group_29692	cd_2_group_27595
PDT001994997.1	PDS000026744.254	SAMN38351632	clinical	cd_8_group_4752	cd_4_group_29692	cd_2_group_27595
PDT002008943.1	PDS000026744.254	SAMN38450629	clinical	cd_8_group_4752	cd_4_group_29692	cd_2_group_27595
PDT002008944.1	PDS000026744.254	SAMN38450627	clinical	cd_8_group_4752	cd_4_group_29692	cd_2_group_27595
PDT002008951.1	PDS000026744.254	SAMN38450628	clinical	cd_8_group_4752	cd_4_group_29692	cd_2_group_27595
PDT002009392.1	PDS000026744.254	SAMN38451843	clinical	cd_8_group_4752	cd_4_group_29692	cd_2_group_27595
PDT002010179.1	PDS000026744.254	SAMN38471457	clinical	cd_8_group_4752	cd_4_group_29692	cd_2_group_27595
PDT002010188.1	PDS000026744.254	SAMN38471447	clinical	cd_8_group_4752	cd_4_group_29692	cd_2_group_27595
PDT002010191.1	PDS000026744.254	SAMN38471450	clinical	cd_8_group_4752	cd_4_group_29692	cd_2_group_27595
PDT002010196.1	PDS000026744.254	SAMN38471462	clinical	cd_8_group_4752	cd_4_group_29692	cd_2_group_27595
PDT002010199.1	PDS000026744.254	SAMN38471463	clinical	cd_8_group_4752	cd_4_group_29692	cd_2_group_27595
PDT002010368.1	PDS000026744.254	SAMN38476338	environmental/other	cd_8_group_4752	cd_4_group_29692	cd_2_group_27595
PDT002010369.1	PDS000026744.254	SAMN38476339	environmental/other	cd_8_group_4752	cd_4_group_29692	cd_2_group_27595
PDT002010371.1	PDS000026744.254	SAMN38476340	environmental/other	cd_8_group_4752	cd_4_group_29692	cd_2_group_27595
PDT002011098.1	PDS000026744.254	SAMN38501015	clinical	cd_8_group_4752	cd_4_group_29692	cd_2_group_27595
PDT002011172.1	PDS000026744.254	SAMN38502337	clinical	cd_8_group_4752	cd_4_group_29692	cd_2_group_27595
PDT002014923.1	PDS000026744.254	SAMN38643592	clinical	cd_8_group_4752	cd_4_group_29692	cd_2_group_27595
PDT002017260.1	PDS000026744.254	SAMN38649350	clinical	cd_8_group_4752	cd_4_group_29692	cd_2_group_27595
PDT002017261.1	PDS000026744.254	SAMN38649355	clinical	cd_8_group_4752	cd_4_group_29692	cd_2_group_27595
PDT002017270.1	PDS000026744.254	SAMN38649367	clinical	cd_8_group_4752	cd_4_group_29692	cd_2_group_27595
PDT002017988.1	PDS000026744.254	SAMN38677091	clinical	cd_8_group_4752	cd_4_group_29692	cd_2_group_27595
PDT002018001.1	PDS000026744.254	SAMN38679062	clinical	cd_8_group_4752	cd_4_group_29692	cd_2_group_27595
PDT002018029.1	PDS000026744.254	SAMN38677087	clinical	cd_8_group_4752	cd_4_group_29692	cd_2_group_27595
PDT002020153.1	PDS000026744.254	SAMN38713638	clinical	cd_8_group_4752	cd_4_group_29692	cd_2_group_27595
PDT002020154.1	PDS000026744.254	SAMN38713636	clinical	cd_8_group_4752	cd_4_group_29692	cd_2_group_27595
PDT002020155.1	PDS000026744.254	SAMN38713624	clinical	cd_8_group_4752	cd_4_group_29692	cd_2_group_27595
PDT002020920.1	PDS000026744.254	SAMN38730107	clinical	cd_8_group_4752	cd_4_group_29692	cd_2_group_27595
PDT002020928.1	PDS000026744.254	SAMN38730118	clinical	cd_8_group_4752	cd_4_group_29692	cd_2_group_27595
PDT002026049.1	PDS000026744.254	SAMN38793094	clinical	cd_8_group_4752	cd_4_group_29692	cd_2_group_27595
PDT002026053.1	PDS000026744.254	SAMN38793092	clinical	cd_8_group_4752	cd_4_group_29692	cd_2_group_27595
PDT002026059.1	PDS000026744.254	SAMN38793101	clinical	cd_8_group_4752	cd_4_group_29692	cd_2_group_27595
PDT002027916.1	PDS000026744.254	SAMN38812608	clinical	cd_8_group_4752	cd_4_group_29692	cd_2_group_27595
PDT002027917.1	PDS000026744.254	SAMN38812610	clinical	cd_8_group_4752	cd_4_group_29692	cd_2_group_27595
PDT002027920.1	PDS000026744.254	SAMN38812597	clinical	cd_8_group_4752	cd_4_group_29692	cd_2_group_27595
PDT002028093.1	PDS000026744.254	SAMN38813397	clinical	cd_8_group_4752	cd_4_group_29692	cd_2_group_27595
PDT002028302.1	PDS000026744.254	SAMN38813524	clinical	cd_8_group_4752	cd_4_group_29692	cd_2_group_27595
PDT002028482.1	PDS000026744.254	SAMN38815208	environmental/other	cd_8_group_4752	cd_4_group_29692	cd_2_group_27595
PDT002028487.1	PDS000026744.254	SAMN38815312	clinical	cd_8_group_4752	cd_4_group_29692	cd_2_group_27595
PDT002028501.1	PDS000026744.254	SAMN38815324	clinical	cd_8_group_4752	cd_4_group_29692	cd_2_group_27595
PDT002028513.1	PDS000026744.254	SAMN38815850	clinical	cd_8_group_4752	cd_4_group_29692	cd_2_group_27595
PDT002028706.1	PDS000026744.254	SAMN38815849	clinical	cd_8_group_4752	cd_4_group_29692	cd_2_group_27595
PDT002029454.1	PDS000026744.254	SAMN38842697	clinical	cd_8_group_4752	cd_4_group_29692	cd_2_group_27595
PDT002029460.1	PDS000026744.254	SAMN38842713	clinical	cd_8_group_4752	cd_4_group_29692	cd_2_group_27595
PDT002029467.1	PDS000026744.254	SAMN38842733	clinical	cd_8_group_4752	cd_4_group_29692	cd_2_group_27595
PDT002029483.1	PDS000026744.254	SAMN38842714	clinical	cd_8_group_4752	cd_4_group_29692	cd_2_group_27595
PDT002029596.1	PDS000026744.254	SAMN38843608	clinical	cd_8_group_4752	cd_4_group_29692	cd_2_group_27595
PDT002029604.1	PDS000026744.254	SAMN38843613	clinical	cd_8_group_4752	cd_4_group_29692	cd_2_group_27595
PDT002029612.1	PDS000026744.254	SAMN38843644	clinical	cd_8_group_4752	cd_4_group_29692	cd_2_group_27595
PDT002029623.1	PDS000026744.254	SAMN38843666	clinical	cd_8_group_4752	cd_4_group_29692	cd_2_group_27595
PDT002029632.1	PDS000026744.254	SAMN38843665	clinical	cd_8_group_4752	cd_4_group_29692	cd_2_group_27595
PDT002031131.1	PDS000026744.254	SAMN38858114	clinical	cd_8_group_4752	cd_4_group_29692	cd_2_group_27595
PDT002035045.1	PDS000026744.254	SAMN38910720	clinical	cd_8_group_4752	cd_4_group_29692	cd_2_group_27595
PDT002035120.1	PDS000026744.254	SAMN38912720	clinical	cd_8_group_4752	cd_4_group_29692	cd_2_group_27595
PDT002035748.1	PDS000026744.254	SAMN38928107	clinical	cd_8_group_4752	cd_4_group_29692	cd_2_group_27595
PDT002035858.1	PDS000026744.254	SAMN38929987	clinical	cd_8_group_4752	cd_4_group_29692	cd_2_group_27595
PDT002035861.1	PDS000026744.254	SAMN38929991	clinical	cd_8_group_4752	cd_4_group_29692	cd_2_group_27595
PDT002035865.1	PDS000026744.254	SAMN38929997	clinical	cd_8_group_4752	cd_4_group_29692	cd_2_group_27595
PDT002037536.1	PDS000026744.254	SAMN39055095	clinical	cd_8_group_4752	cd_4_group_29692	cd_2_group_27595
PDT002039725.1	PDS000026744.254	SAMN39121444	clinical	cd_8_group_4752	cd_4_group_29692	cd_2_group_27595
PDT002039890.1	PDS000026744.254	SAMN39125248	clinical	cd_8_group_4752	cd_4_group_29692	cd_2_group_27595
PDT002039915.1	PDS000026744.254	SAMN39125272	clinical	cd_8_group_4752	cd_4_group_29692	cd_2_group_27595
PDT002039916.1	PDS000026744.254	SAMN39125257	clinical	cd_8_group_4752	cd_4_group_29692	cd_2_group_27595
PDT002039926.1	PDS000026744.254	SAMN39125255	clinical	cd_8_group_4752	cd_4_group_29692	cd_2_group_27595
PDT002043502.1	PDS000026744.254	SAMN39195326	clinical	cd_8_group_4752	cd_4_group_29692	cd_2_group_27595
PDT002043508.1	PDS000026744.254	SAMN39195341	clinical	cd_8_group_4752	cd_4_group_29692	cd_2_group_27595
PDT002044671.1	PDS000026744.254	SAMN39224110	clinical	cd_8_group_4752	cd_4_group_29692	cd_2_group_27595
PDT002044682.1	PDS000026744.254	SAMN39224119	clinical	cd_8_group_4752	cd_4_group_29692	cd_2_group_27595
PDT002044700.1	PDS000026744.254	SAMN39224128	clinical	cd_8_group_4752	cd_4_group_29692	cd_2_group_27595
PDT002045763.1	PDS000026744.254	SAMN39243768	clinical	cd_8_group_4752	cd_4_group_29692	cd_2_group_27595
PDT002045891.1	PDS000026744.254	SAMN39243955	clinical	cd_8_group_4752	cd_4_group_29692	cd_2_group_27595
PDT002047109.1	PDS000026744.254	SAMN39260629	clinical	cd_8_group_4752	cd_4_group_29692	cd_2_group_27595
PDT002047113.1	PDS000026744.254	SAMN39261768	clinical	cd_8_group_4752	cd_4_group_29692	cd_2_group_27595
PDT002047536.1	PDS000026744.254	SAMN39274357	clinical	cd_8_group_4752	cd_4_group_29692	cd_2_group_27595
PDT002049268.1	PDS000026744.254	SAMN39298911	clinical	cd_8_group_4752	cd_4_group_29692	cd_2_group_27595
PDT002049963.1	PDS000026744.254	SAMN39322611	clinical	cd_8_group_4752	cd_4_group_29692	cd_2_group_27595
PDT002049969.1	PDS000026744.254	SAMN39322617	clinical	cd_8_group_4752	cd_4_group_29692	cd_2_group_27595
PDT002050001.1	PDS000026744.254	SAMN39323170	clinical	cd_8_group_4752	cd_4_group_29692	cd_2_group_27595
PDT002050018.1	PDS000026744.254	SAMN39323267	clinical	cd_8_group_4752	cd_4_group_29692	cd_2_group_27595
PDT002050307.1	PDS000026744.254	SAMN39332443	clinical	cd_8_group_4752	cd_4_group_29692	cd_2_group_27595
PDT002054481.1	PDS000026744.254	SAMN39460144	clinical	cd_8_group_4752	cd_4_group_29692	cd_2_group_27595
PDT002054493.1	PDS000026744.254	SAMN39460146	clinical	cd_8_group_4752	cd_4_group_29692	cd_2_group_27595
PDT002054569.1	PDS000026744.254	SAMN39460411	clinical	cd_8_group_4752	cd_4_group_29692	cd_2_group_27595
PDT002055667.1	PDS000026744.254	SAMN39472603	clinical	cd_8_group_4752	cd_4_group_29692	cd_2_group_27595
PDT002055676.1	PDS000026744.254	SAMN39472616	clinical	cd_8_group_4752	cd_4_group_29692	cd_2_group_27595
PDT002059476.1	PDS000026744.254	SAMN39509685	clinical	cd_8_group_4752	cd_4_group_29692	cd_2_group_27595
PDT002062719.1	PDS000026744.254	SAMN39578790	clinical	cd_8_group_4752	cd_4_group_29692	cd_2_group_27595
PDT002067907.1	PDS000026744.254	SAMN39657730	clinical	cd_8_group_4752	cd_4_group_29692	cd_2_group_27595
PDT002068873.1	PDS000026744.254	SAMN39675725	clinical	cd_8_group_4752	cd_4_group_29692	cd_2_group_27595
PDT002068946.1	PDS000026744.254	SAMN39681360	clinical	cd_8_group_4752	cd_4_group_29692	cd_2_group_27595
PDT002073783.1	PDS000026744.254	SAMN39859852	environmental/other	cd_8_group_4752	cd_4_group_29692	cd_2_group_27595
PDT002091927.1	PDS000026744.254	SAMN40203067	clinical	cd_8_group_4752	cd_4_group_29692	cd_2_group_27595
PDT002111854.1	PDS000026744.254	SAMN40444110	clinical	cd_8_group_4752	cd_4_group_29692	cd_2_group_27595
PDT002118728.1	PDS000026744.254	SAMN40556895	clinical	cd_8_group_4752	cd_4_group_29692	cd_2_group_27595
PDT002118765.1	PDS000026744.254	SAMN40557274	clinical	cd_8_group_4752	cd_4_group_29692	cd_2_group_27595
PDT002122762.1	PDS000026744.254	SAMN40619340	clinical	cd_8_group_4752	cd_4_group_29692	cd_2_group_27595
PDT002129348.1	PDS000026744.254	SAMN40718196	clinical	cd_8_group_4752	cd_4_group_29692	cd_2_group_27595
PDT002130327.1	PDS000026744.254	SAMN40738683	clinical	cd_8_group_4752	cd_4_group_29692	cd_2_group_27595
PDT002130466.1	PDS000026744.254	SAMN40738696	clinical	cd_8_group_4752	cd_4_group_29692	cd_2_group_27595
PDT002134903.1	PDS000026744.254	SAMN40874294	clinical	cd_8_group_4752	cd_4_group_29692	cd_2_group_27595
PDT002140168.1	PDS000026744.254	SAMN40994703	clinical	cd_8_group_4752	cd_4_group_29692	cd_2_group_27595
PDT002140642.1	PDS000026744.254	SAMN40997967	clinical	cd_8_group_4752	cd_4_group_29692	cd_2_group_27595
PDT002140678.1	PDS000026744.254	SAMN40998021	clinical	cd_8_group_4752	cd_4_group_29692	cd_2_group_27595
PDT002140681.1	PDS000026744.254	SAMN40997983	clinical	cd_8_group_4752	cd_4_group_29692	cd_2_group_27595
PDT002140684.1	PDS000026744.254	SAMN40997974	clinical	cd_8_group_4752	cd_4_group_29692	cd_2_group_27595
PDT002147035.1	PDS000026744.254	SAMN41084441	clinical	cd_8_group_4752	cd_4_group_29692	cd_2_group_27595
PDT002147036.1	PDS000026744.254	SAMN41084449	clinical	cd_8_group_4752	cd_4_group_29692	cd_2_group_27595
PDT002147478.1	PDS000026744.254	SAMN41093222	clinical	cd_8_group_4752	cd_4_group_29692	cd_2_group_27595
PDT002174251.1	PDS000026744.254	SAMN41510827	clinical	cd_8_group_4752	cd_4_group_29692	cd_2_group_27595
PDT002174261.1	PDS000026744.254	SAMN41510844	clinical	cd_8_group_4752	cd_4_group_29692	cd_2_group_27595
PDT002181218.1	PDS000026744.254	SAMN41581482	clinical	cd_8_group_4752	cd_4_group_29692	cd_2_group_27595
PDT002181220.1	PDS000026744.254	SAMN41581484	clinical	cd_8_group_4752	cd_4_group_29692	cd_2_group_27595
PDT002183371.1	PDS000026744.254	SAMN41620452	clinical	cd_8_group_4752	cd_4_group_29692	cd_2_group_27595
PDT002184660.1	PDS000026744.254	SAMN41630086	clinical	cd_8_group_4752	cd_4_group_29692	cd_2_group_27595
PDT002231141.1	PDS000026744.254	SAMN42100925	clinical	cd_8_group_4752	cd_4_group_29692	cd_2_group_27595
PDT002231707.1	PDS000026744.254	SAMN42098000	clinical	cd_8_group_4752	cd_4_group_29692	cd_2_group_27595
PDT002238461.1	PDS000026744.254	SAMN42232343	clinical	cd_8_group_4752	cd_4_group_29692	cd_2_group_27595
PDT002255248.1	PDS000026744.254	SAMN42501454	clinical	cd_8_group_4752	cd_4_group_29692	cd_2_group_27595
PDT002260937.1	PDS000026744.254	SAMN42657315	clinical	cd_8_group_4752	cd_4_group_29692	cd_2_group_27595
PDT002262376.1	PDS000026744.254	SAMN42738739	clinical	cd_8_group_4752	cd_4_group_29692	cd_2_group_27595
PDT002303075.1	PDS000026744.254	SAMN43065478	clinical	cd_8_group_4752	cd_4_group_29692	cd_2_group_27595
PDT002318144.1	PDS000026744.254	SAMN43162887	clinical	cd_8_group_4752	cd_4_group_29692	cd_2_group_27595
PDT002319176.1	PDS000026744.254	SAMN43170644	clinical	cd_8_group_4752	cd_4_group_29692	cd_2_group_27595
PDT002325523.1	PDS000026744.254	SAMN43227391	clinical	cd_8_group_4752	cd_4_group_29692	cd_2_group_27595
PDT002329210.1	PDS000026744.254	SAMN43260251	clinical	cd_8_group_4752	cd_4_group_29692	cd_2_group_27595
PDT002332011.1	PDS000026744.254	SAMN43275878	clinical	cd_8_group_4752	cd_4_group_29692	cd_2_group_27595
PDT002335962.1	PDS000026744.254	SAMN43303396	clinical	cd_8_group_4752	cd_4_group_29692	cd_2_group_27595
PDT002335968.1	PDS000026744.254	SAMN43303400	clinical	cd_8_group_4752	cd_4_group_29692	cd_2_group_27595
PDT002337538.1	PDS000026744.254	SAMN43322624	clinical	cd_8_group_4752	cd_4_group_29692	cd_2_group_27595
PDT002337540.1	PDS000026744.254	SAMN43322634	clinical	cd_8_group_4752	cd_4_group_29692	cd_2_group_27595
PDT002337563.1	PDS000026744.254	SAMN43322665	clinical	cd_8_group_4752	cd_4_group_29692	cd_2_group_27595
PDT002341044.1	PDS000026744.254	SAMN43366126	clinical	cd_8_group_4752	cd_4_group_29692	cd_2_group_27595
PDT002341450.1	PDS000026744.254	SAMN43368914	clinical	cd_8_group_4752	cd_4_group_29692	cd_2_group_27595
PDT002366625.1	PDS000026744.254	SAMN43525228	clinical	cd_8_group_4752	cd_4_group_29692	cd_2_group_27595
PDT002371061.1	PDS000026744.254	SAMN43539421	clinical	cd_8_group_4752	cd_4_group_29692	cd_2_group_27595
PDT002373769.1	PDS000026744.254	SAMN43552259	clinical	cd_8_group_4752	cd_4_group_29692	cd_2_group_27595
PDT002391266.1	PDS000026744.254	SAMN43898564	clinical	cd_8_group_4752	cd_4_group_29692	cd_2_group_27595
PDT002401990.1	PDS000026744.254	SAMN44011757	clinical	cd_8_group_4752	cd_4_group_29692	cd_2_group_27595
PDT002446312.1	PDS000026744.254	SAMN44512322	clinical	cd_8_group_4752	cd_4_group_29692	cd_2_group_27595
PDT002556133.1	PDS000026744.254	SAMN46073765	clinical	cd_8_group_4752	cd_4_group_29692	cd_2_group_27595
PDT002564798.1	PDS000026744.254	SAMN46250374	clinical	cd_8_group_4752	cd_4_group_29692	cd_2_group_27595
PDT002587521.1	PDS000026744.254	SAMN46348130	clinical	cd_8_group_4752	cd_4_group_29692	cd_2_group_27595
PDT002608700.1	PDS000026744.254	SAMN46547794	clinical	cd_8_group_4752	cd_4_group_29692	cd_2_group_27595
PDT002608740.1	PDS000026744.254	SAMN46547760	clinical	cd_8_group_4752	cd_4_group_29692	cd_2_group_27595
PDT002608771.1	PDS000026744.254	SAMN46547902	clinical	cd_8_group_4752	cd_4_group_29692	cd_2_group_27595
PDT002633234.1	PDS000026744.254	SAMN46944541	clinical	cd_8_group_4752	cd_4_group_29692	cd_2_group_27595
PDT002669500.1	PDS000026744.254	SAMN47385671	clinical	cd_8_group_4752	cd_4_group_29692	cd_2_group_27595
PDT002669520.1	PDS000026744.254	SAMN47385791	clinical	cd_8_group_4752	cd_4_group_29692	cd_2_group_27595
PDT002669525.1	PDS000026744.254	SAMN47385805	clinical	cd_8_group_4752	cd_4_group_29692	cd_2_group_27595
PDT002670414.1	PDS000026744.254	SAMN47387140	clinical	cd_8_group_4752	cd_4_group_29692	cd_2_group_27595
PDT002682845.1	PDS000026744.254	SAMEA117668212	NULL	cd_8_group_4752	cd_4_group_29692	cd_2_group_27595
PDT002768667.1	PDS000026744.254	SAMN48508705	clinical	cd_8_group_4752	cd_4_group_29692	cd_2_group_27595
PDT002810574.1	PDS000026744.254	SAMN49514195	clinical	cd_8_group_4752	cd_4_group_29692	cd_2_group_27595
PDT002819888.1	PDS000026744.254	SAMEA118597135	NULL	cd_8_group_4752	cd_4_group_29692	cd_2_group_27595
PDT002821985.1	PDS000026744.254	SAMN49741152	clinical	cd_8_group_4752	cd_4_group_29692	cd_2_group_27595
PDT002821986.1	PDS000026744.254	SAMN49741149	clinical	cd_8_group_4752	cd_4_group_29692	cd_2_group_27595
PDT002863447.1	PDS000026744.254	SAMN50292433	clinical	cd_8_group_4752	cd_4_group_29692	cd_2_group_27595
PDT002025044.1	PDS000026744.254	SAMN38772621	clinical	cd_8_group_4752	cd_4_group_29692	cd_2_group_58341
PDT002061059.1	PDS000026744.254	SAMN39528307	clinical	cd_8_group_4752	cd_4_group_29692	cd_2_group_58341
PDT002803518.1	PDS000026744.254	SAMN49026231	clinical	cd_8_group_4752	cd_4_group_29692	cd_2_group_70746
PDT002803527.1	PDS000026744.254	SAMN49027249	clinical	cd_8_group_4752	cd_4_group_29692	cd_2_group_70746
PDT002809087.1	PDS000026744.254	SAMN49477610	clinical	cd_8_group_4752	cd_4_group_29692	cd_2_group_70746
PDT002809103.1	PDS000026744.254	SAMN49477858	clinical	cd_8_group_4752	cd_4_group_29692	cd_2_group_70746
PDT002809107.1	PDS000026744.254	SAMN49477895	clinical	cd_8_group_4752	cd_4_group_29692	cd_2_group_70746
PDT002809108.1	PDS000026744.254	SAMN49477896	clinical	cd_8_group_4752	cd_4_group_29692	cd_2_group_70746
PDT002809109.1	PDS000026744.254	SAMN49477846	clinical	cd_8_group_4752	cd_4_group_29692	cd_2_group_70746
PDT002810632.1	PDS000026744.254	SAMN49515335	clinical	cd_8_group_4752	cd_4_group_29692	cd_2_group_70746
PDT002813546.1	PDS000026744.254	SAMN49618969	clinical	cd_8_group_4752	cd_4_group_29692	cd_2_group_70746
PDT002816235.1	PDS000026744.254	SAMN49664596	clinical	cd_8_group_4752	cd_4_group_29692	cd_2_group_70746
PDT002834408.1	PDS000026744.254	SAMN49950116	clinical	cd_8_group_4752	cd_4_group_29692	cd_2_group_70746
PDT000069397.3	PDS000026744.254	SAMN03840727	clinical	cd_8_group_4752	cd_4_group_4555	-
PDT000246383.2	PDS000026744.254	SAMN07718004	clinical	cd_8_group_4752	cd_4_group_4555	-
PDT000310362.2	PDS000026744.254	SAMN09001047	clinical	cd_8_group_4752	cd_4_group_4555	-
PDT000069396.3	PDS000026744.254	SAMN03840728	clinical	cd_8_group_4752	cd_4_group_4555	cd_2_group_4062
PDT000128358.2	PDS000026744.254	SAMN04930926	environmental/other	cd_8_group_4752	cd_4_group_4555	cd_2_group_4062
PDT000237927.2	PDS000026744.254	SAMN07525956	environmental/other	cd_8_group_4752	cd_4_group_4555	cd_2_group_4062
PDT000237931.2	PDS000026744.254	SAMN07525942	environmental/other	cd_8_group_4752	cd_4_group_4555	cd_2_group_4062
PDT000069398.3	PDS000026744.254	SAMN03840726	clinical	cd_8_group_4752	cd_4_group_4555	cd_2_group_4063
PDT000227207.2	PDS000026744.254	SAMN07415545	clinical	cd_8_group_4752	cd_4_group_4555	cd_2_group_4063
PDT000246713.2	PDS000026744.254	SAMN07719100	clinical	cd_8_group_4752	cd_4_group_4555	cd_2_group_4063
PDT001768828.1	PDS000026744.254	SAMN35624220	clinical	cd_8_group_4752	cd_4_group_54882	-
PDT002017990.1	PDS000026744.254	SAMN38677077	clinical	cd_8_group_4752	cd_4_group_54882	-
PDT001666610.2	PDS000026744.254	SAMN33864906	clinical	cd_8_group_4752	cd_4_group_54882	cd_2_group_52789
PDT001691304.1	PDS000026744.254	SAMN34218639	clinical	cd_8_group_4752	cd_4_group_54882	cd_2_group_52789
PDT001374488.1	PDS000053674.39	SAMN30056226	clinical	cd_8_group_47520	-	-
PDT002444675.1	PDS000053674.39	SAMN44494449	clinical	cd_8_group_47520	-	-
PDT002504224.1	PDS000076604.959	SAMN45127537	clinical	cd_8_group_47521	cd_4_group_49295	-
PDT001374515.1	PDS000076604.959	SAMN30056389	environmental/other	cd_8_group_47521	cd_4_group_49295	cd_2_group_46982
PDT001859101.1	PDS000076604.959	SAMN37113300	clinical	cd_8_group_47521	cd_4_group_49295	cd_2_group_46982
PDT001962520.1	PDS000076604.959	SAMN38039595	clinical	cd_8_group_47521	cd_4_group_49295	cd_2_group_46982
PDT002558149.1	PDS000076604.959	SAMN46113373	clinical	cd_8_group_47521	cd_4_group_49295	cd_2_group_46982
PDT001374520.1	PDS000233288.11	SAMN30056385	environmental/other	cd_8_group_47522	cd_4_group_49296	cd_2_group_46983
PDT001374534.1	PDS000233288.11	SAMN30056372	environmental/other	cd_8_group_47522	cd_4_group_49296	cd_2_group_46983
PDT001374540.1	PDS000233288.11	SAMN30056367	environmental/other	cd_8_group_47522	cd_4_group_49296	cd_2_group_46983
PDT001374554.1	PDS000233288.11	SAMN30056354	environmental/other	cd_8_group_47522	cd_4_group_49296	cd_2_group_46983
PDT001374526.1	PDS000032705.1486	SAMN30056379	environmental/other	cd_8_group_47523	-	-
PDT001794463.1	PDS000032705.1486	SAMN36175111	environmental/other	cd_8_group_47523	-	-
PDT001374539.1	PDS000030219.11	SAMN30056368	environmental/other	cd_8_group_47524	cd_4_group_49297	cd_2_group_46984
PDT002215208.1	PDS000030219.11	SAMN41893278	environmental/other	cd_8_group_47524	cd_4_group_49297	cd_2_group_46984
PDT001374556.1	PDS000226857.1	SAMN30056352	environmental/other	cd_8_group_47525	-	-
PDT002723400.1	PDS000226857.1	SAMN48058513	clinical	cd_8_group_47525	-	-
PDT001374565.1	PDS000004170.708	SAMN30056344	environmental/other	cd_8_group_47526	-	-
PDT002559436.1	PDS000004170.708	SAMN46163077	environmental/other	cd_8_group_47526	-	-
PDT001374578.1	PDS000003953.67	SAMEA11580209	clinical	cd_8_group_47527	cd_4_group_49301	cd_2_group_46989
PDT001422055.1	PDS000003953.67	SAMEA111264448	clinical	cd_8_group_47527	cd_4_group_49301	cd_2_group_46989
PDT002004413.1	PDS000003953.67	SAMEA114653670	clinical	cd_8_group_47527	cd_4_group_49301	cd_2_group_46989
PDT002144094.1	PDS000032759.199	SAMN41048046	clinical	cd_8_group_47528	-	-
PDT002363574.1	PDS000032759.199	SAMN43499062	clinical	cd_8_group_47528	cd_4_group_49302	-
PDT001374610.1	PDS000032759.199	SAMN30056472	clinical	cd_8_group_47528	cd_4_group_49302	cd_2_group_46990
PDT001397865.1	PDS000032759.199	SAMN30443550	clinical	cd_8_group_47528	cd_4_group_49302	cd_2_group_46990
PDT001424150.1	PDS000117428.10	SAMN30914956	clinical	cd_8_group_47529	-	-
PDT001871198.1	PDS000117428.10	SAMN31141715	clinical	cd_8_group_47529	-	-
PDT001408623.1	PDS000117428.10	SAMN30651295	clinical	cd_8_group_47529	cd_4_group_49303	-
PDT001696868.1	PDS000117428.10	SAMN34290071	clinical	cd_8_group_47529	cd_4_group_49303	-
PDT002504858.1	PDS000117428.10	SAMN45128014	clinical	cd_8_group_47529	cd_4_group_49303	-
PDT002893439.1	PDS000117428.10	SAMN50751603	clinical	cd_8_group_47529	cd_4_group_49303	-
PDT001374713.1	PDS000117428.10	SAMN30058341	clinical	cd_8_group_47529	cd_4_group_49303	cd_2_group_46991
PDT001473708.1	PDS000117428.10	SAMN31573119	clinical	cd_8_group_47529	cd_4_group_49303	cd_2_group_46991
PDT001871651.1	PDS000117428.10	SAMN31096229	clinical	cd_8_group_47529	cd_4_group_49303	cd_2_group_46991
PDT002189580.1	PDS000117428.10	SAMN41680185	clinical	cd_8_group_47529	cd_4_group_49303	cd_2_group_46991
PDT002199479.1	PDS000117428.10	SAMN41769975	clinical	cd_8_group_47529	cd_4_group_49303	cd_2_group_46991
PDT002199529.1	PDS000117428.10	SAMN41770015	clinical	cd_8_group_47529	cd_4_group_49303	cd_2_group_46991
PDT002464642.1	PDS000117428.10	SAMN44698208	clinical	cd_8_group_47529	cd_4_group_49303	cd_2_group_46991
PDT001119291.1	PDS000030237.1607	SAMN21040177	clinical	cd_8_group_4753	-	-
PDT000213658.2	PDS000030237.1607	SAMN07162806	clinical	cd_8_group_4753	cd_4_group_4557	-
PDT000673000.1	PDS000030237.1607	SAMN13952062	clinical	cd_8_group_4753	cd_4_group_4557	-
PDT000322260.1	PDS000030237.1607	SAMN09293961	clinical	cd_8_group_4753	cd_4_group_4557	cd_2_group_15512
PDT000329177.1	PDS000030237.1607	SAMN09405323	clinical	cd_8_group_4753	cd_4_group_4557	cd_2_group_15512
PDT000391046.1	PDS000030237.1607	SAMN10240767	clinical	cd_8_group_4753	cd_4_group_4557	cd_2_group_15512
PDT000440267.1	PDS000030237.1607	SAMN10748602	clinical	cd_8_group_4753	cd_4_group_4557	cd_2_group_15512
PDT000474069.1	PDS000030237.1607	SAMN11081325	environmental/other	cd_8_group_4753	cd_4_group_4557	cd_2_group_15512
PDT000642791.1	PDS000030237.1607	SAMN13521081	clinical	cd_8_group_4753	cd_4_group_4557	cd_2_group_15512
PDT000718166.1	PDS000030237.1607	SAMN14516973	clinical	cd_8_group_4753	cd_4_group_4557	cd_2_group_15512
PDT002185496.1	PDS000030237.1607	SAMN41641927	clinical	cd_8_group_4753	cd_4_group_4557	cd_2_group_15512
PDT000069426.2	PDS000030237.1607	SAMN03840720	clinical	cd_8_group_4753	cd_4_group_4557	cd_2_group_4065
PDT000467076.1	PDS000030237.1607	SAMN10967028	clinical	cd_8_group_4753	cd_4_group_4557	cd_2_group_4065
PDT000149756.2	PDS000030237.1607	SAMN05799445	environmental/other	cd_8_group_4753	cd_4_group_7300	cd_2_group_6567
PDT000161481.2	PDS000030237.1607	SAMN06016040	environmental/other	cd_8_group_4753	cd_4_group_7300	cd_2_group_6567
PDT001374732.1	PDS000117034.1	SAMN30056149	clinical	cd_8_group_47530	cd_4_group_49304	-
PDT001399121.1	PDS000117034.1	SAMN30525839	clinical	cd_8_group_47530	cd_4_group_49304	-
PDT001374739.1	PDS000116165.1	SAMN30056140	clinical	cd_8_group_47531	cd_4_group_49305	-
PDT001394669.1	PDS000116165.1	SAMN30415400	clinical	cd_8_group_47531	cd_4_group_49305	-
PDT001374772.1	PDS000077501.79	SAMN30056175	environmental/other	cd_8_group_47532	cd_4_group_49307	cd_2_group_46994
PDT002210909.1	PDS000077501.79	SAMN41862497	clinical	cd_8_group_47532	cd_4_group_49307	cd_2_group_46994
PDT002216122.1	PDS000077501.79	SAMN41901200	clinical	cd_8_group_47532	cd_4_group_49307	cd_2_group_46994
PDT001374774.1	PDS000038714.24	SAMN30056187	clinical	cd_8_group_47533	cd_4_group_49308	cd_2_group_46995
PDT001393959.1	PDS000038714.24	SAMN30395156	clinical	cd_8_group_47533	cd_4_group_49308	cd_2_group_46995
PDT001462232.1	PDS000038714.24	SAMN31391042	clinical	cd_8_group_47533	cd_4_group_49308	cd_2_group_46995
PDT002115381.1	PDS000038714.24	SAMN40498047	clinical	cd_8_group_47533	cd_4_group_49308	cd_2_group_46995
PDT002208814.1	PDS000038714.24	SAMN41852268	clinical	cd_8_group_47533	cd_4_group_49308	cd_2_group_46995
PDT002435779.1	PDS000038714.24	SAMN43449959	clinical	cd_8_group_47533	cd_4_group_49308	cd_2_group_46995
PDT002186253.1	PDS000038714.24	SAMN41657331	clinical	cd_8_group_47533	cd_4_group_49308	cd_2_group_61949
PDT002598805.1	PDS000038714.24	SAMN46485649	clinical	cd_8_group_47533	cd_4_group_49308	cd_2_group_61949
PDT001374795.1	PDS000114851.1	SAMN30058465	environmental/other	cd_8_group_47534	cd_4_group_49309	cd_2_group_46996
PDT001374801.1	PDS000114851.1	SAMN30058471	environmental/other	cd_8_group_47534	cd_4_group_49309	cd_2_group_46996
PDT001374796.1	PDS000114850.1	SAMN30058467	environmental/other	cd_8_group_47535	cd_4_group_49310	cd_2_group_46997
PDT001374799.1	PDS000114850.1	SAMN30058466	environmental/other	cd_8_group_47535	cd_4_group_49310	cd_2_group_46997
PDT001374829.1	PDS000138143.2	SAMEA110382158	NULL	cd_8_group_47536	cd_4_group_49311	cd_2_group_46998
PDT001648629.1	PDS000138143.2	SAMEA110473785	NULL	cd_8_group_47536	cd_4_group_49311	cd_2_group_46998
PDT001374840.1	PDS000211943.19	SAMN29016034	clinical	cd_8_group_47537	cd_4_group_49312	-
PDT002524738.1	PDS000211943.19	SAMN41676624	environmental/other	cd_8_group_47537	cd_4_group_49312	-
PDT001375100.1	PDS000032735.1023	SAMN30065484	clinical	cd_8_group_47538	cd_4_group_49315	cd_2_group_47004
PDT001375102.1	PDS000032735.1023	SAMN30065481	clinical	cd_8_group_47538	cd_4_group_49315	cd_2_group_47004
PDT002330964.1	PDS000032735.1023	SAMN43272006	clinical	cd_8_group_47538	cd_4_group_66041	cd_2_group_64729
PDT002330969.1	PDS000032735.1023	SAMN43272055	clinical	cd_8_group_47538	cd_4_group_66041	cd_2_group_64729
PDT001375103.1	PDS000046674.27	SAMN30065483	clinical	cd_8_group_47539	-	-
PDT001985388.1	PDS000046674.27	SAMN38224784	clinical	cd_8_group_47539	-	-
PDT000069443.2	PDS000030389.3	SAMN03702738	environmental/other	cd_8_group_4754	cd_4_group_4558	cd_2_group_4066
PDT000069462.2	PDS000030389.3	SAMN03702740	environmental/other	cd_8_group_4754	cd_4_group_4558	cd_2_group_4066
PDT001375141.1	PDS000074073.13	SAMN30065490	clinical	cd_8_group_47540	cd_4_group_49317	cd_2_group_47006
PDT001375148.1	PDS000074073.13	SAMN30065491	clinical	cd_8_group_47540	cd_4_group_49317	cd_2_group_47006
PDT001375144.1	PDS000158107.361	SAMN30065495	clinical	cd_8_group_47541	-	-
PDT001676376.1	PDS000158107.361	SAMN34018999	clinical	cd_8_group_47541	-	-
PDT001375315.1	PDS000115644.1	SAMN30067728	clinical	cd_8_group_47542	cd_4_group_49320	cd_2_group_47011
PDT001386576.1	PDS000115644.1	SAMN30269279	clinical	cd_8_group_47542	cd_4_group_49320	cd_2_group_47011
PDT001376345.1	PDS000117456.1	SAMN30072202	clinical	cd_8_group_47543	cd_4_group_49322	cd_2_group_47015
PDT001407522.1	PDS000117456.1	SAMN30596248	clinical	cd_8_group_47543	cd_4_group_49322	cd_2_group_47015
PDT001376461.1	PDS000001378.490	SAMN30077554	environmental/other	cd_8_group_47544	cd_4_group_49324	-
PDT002139807.1	PDS000001378.490	SAMN40984221	clinical	cd_8_group_47544	cd_4_group_49324	-
PDT001376476.1	PDS000239639.11	SAMN30077793	environmental/other	cd_8_group_47545	cd_4_group_49325	-
PDT001376799.1	PDS000239639.11	SAMN30086060	environmental/other	cd_8_group_47545	cd_4_group_49325	-
PDT001376493.1	PDS000026825.532	SAMN30077824	clinical	cd_8_group_47546	cd_4_group_49326	-
PDT001600047.1	PDS000026825.532	SAMN33005581	clinical	cd_8_group_47546	cd_4_group_49326	-
PDT001376495.1	PDS000114916.2	SAMN30077823	clinical	cd_8_group_47547	cd_4_group_49327	cd_2_group_47017
PDT001414325.1	PDS000114916.2	SAMN30808838	clinical	cd_8_group_47547	cd_4_group_49327	cd_2_group_47017
PDT001376513.1	PDS000114931.3	SAMN30077848	clinical	cd_8_group_47548	cd_4_group_49328	cd_2_group_47019
PDT001376514.1	PDS000114931.3	SAMN30077849	clinical	cd_8_group_47548	cd_4_group_49328	cd_2_group_47019
PDT001380191.1	PDS000114931.3	SAMN30196850	clinical	cd_8_group_47548	cd_4_group_49328	cd_2_group_47019
PDT001400237.1	PDS000114931.3	SAMN30522617	clinical	cd_8_group_47548	cd_4_group_49328	cd_2_group_47019
PDT001376518.1	PDS000004395.672	SAMN30077852	clinical	cd_8_group_47549	-	-
PDT002037549.1	PDS000004395.672	SAMN39055123	clinical	cd_8_group_47549	-	-
PDT000069445.2	PDS000032555.320	SAMN03734311	environmental/other	cd_8_group_4755	-	-
PDT000913275.1	PDS000032555.320	SAMN17077926	environmental/other	cd_8_group_4755	-	-
PDT001376542.1	PDS000032632.221	SAMN30078724	clinical	cd_8_group_47550	cd_4_group_49329	cd_2_group_47020
PDT001952583.1	PDS000032632.221	SAMN37942575	clinical	cd_8_group_47550	cd_4_group_49329	cd_2_group_47020
PDT001376548.1	PDS000026948.328	SAMN30078684	clinical	cd_8_group_47551	cd_4_group_49330	cd_2_group_47021
PDT002836039.1	PDS000026948.328	SAMN49977485	clinical	cd_8_group_47551	cd_4_group_49330	cd_2_group_47021
PDT001376582.1	PDS000030237.1607	SAMN30078846	clinical	cd_8_group_47552	-	-
PDT001444737.1	PDS000030237.1607	SAMN31185133	environmental/other	cd_8_group_47552	cd_4_group_51431	-
PDT001483263.1	PDS000030237.1607	SAMN31684396	clinical	cd_8_group_47552	cd_4_group_51431	-
PDT001376596.1	PDS000241216.6	SAMN30078925	clinical	cd_8_group_47553	cd_4_group_49333	cd_2_group_47024
PDT001387427.1	PDS000241216.6	SAMN29949105	clinical	cd_8_group_47553	cd_4_group_49333	cd_2_group_47024
PDT001376601.1	PDS000032548.516	SAMN30078927	clinical	cd_8_group_47554	cd_4_group_49334	-
PDT001449521.1	PDS000032548.516	SAMN31228353	clinical	cd_8_group_47554	cd_4_group_49334	-
PDT001376604.1	PDS000114983.2	SAMN30078922	clinical	cd_8_group_47555	cd_4_group_49335	cd_2_group_47025
PDT001377390.1	PDS000114983.2	SAMN30098246	clinical	cd_8_group_47555	cd_4_group_49335	cd_2_group_47025
PDT001386754.1	PDS000114983.2	SAMN30281456	clinical	cd_8_group_47555	cd_4_group_49335	cd_2_group_47025
PDT001376609.1	PDS000114988.1	SAMN30078929	clinical	cd_8_group_47556	cd_4_group_49336	cd_2_group_47026
PDT001378378.1	PDS000114988.1	SAMN30132943	clinical	cd_8_group_47556	cd_4_group_49336	cd_2_group_47026
PDT001376626.1	PDS000160674.2	SAMN30079339	clinical	cd_8_group_47557	-	-
PDT001382543.1	PDS000160674.2	SAMN30220711	clinical	cd_8_group_47557	-	-
PDT001884806.1	PDS000118895.5	SAMN37395627	clinical	cd_8_group_47558	-	-
PDT001376638.1	PDS000118895.5	SAMN30080146	clinical	cd_8_group_47558	cd_4_group_49337	cd_2_group_47027
PDT001425325.1	PDS000118895.5	SAMN30927819	clinical	cd_8_group_47558	cd_4_group_49337	cd_2_group_47027
PDT001573131.1	PDS000118895.5	SAMN32678578	clinical	cd_8_group_47558	cd_4_group_49337	cd_2_group_47027
PDT001590223.1	PDS000118895.5	SAMN32887880	clinical	cd_8_group_47558	cd_4_group_49337	cd_2_group_47027
PDT001767370.1	PDS000118895.5	SAMN35571764	clinical	cd_8_group_47558	cd_4_group_49337	cd_2_group_47027
PDT001376639.1	PDS000028879.97	SAMN30080155	clinical	cd_8_group_47559	cd_4_group_49338	-
PDT001866173.1	PDS000028879.97	SAMN37161933	clinical	cd_8_group_47559	cd_4_group_49338	-
PDT000127415.4	PDS000028937.107	SAMN04901719	environmental/other	cd_8_group_4756	-	-
PDT000195229.2	PDS000028937.107	SAMN06564572	clinical	cd_8_group_4756	-	-
PDT000259601.2	PDS000028937.107	SAMN07955801	environmental/other	cd_8_group_4756	-	-
PDT000357490.1	PDS000028937.107	SAMN09764461	environmental/other	cd_8_group_4756	-	-
PDT000483433.2	PDS000028937.107	SAMN11267651	environmental/other	cd_8_group_4756	-	-
PDT000491632.2	PDS000028937.107	SAMN11457972	environmental/other	cd_8_group_4756	-	-
PDT000496591.2	PDS000028937.107	SAMN11536975	environmental/other	cd_8_group_4756	-	-
PDT000505262.2	PDS000028937.107	SAMN11843908	environmental/other	cd_8_group_4756	-	-
PDT000542244.1	PDS000028937.107	SAMN12260221	environmental/other	cd_8_group_4756	-	-
PDT000576895.1	PDS000028937.107	SAMN12659472	environmental/other	cd_8_group_4756	-	-
PDT000619306.1	PDS000028937.107	SAMN13148796	environmental/other	cd_8_group_4756	-	-
PDT000661894.1	PDS000028937.107	SAMN13841766	clinical	cd_8_group_4756	-	-
PDT000726955.1	PDS000028937.107	SAMN13874557	environmental/other	cd_8_group_4756	-	-
PDT000844999.1	PDS000028937.107	SAMN16261425	environmental/other	cd_8_group_4756	-	-
PDT001042744.1	PDS000028937.107	SAMN19270686	clinical	cd_8_group_4756	-	-
PDT001116876.1	PDS000028937.107	SAMN20977363	environmental/other	cd_8_group_4756	-	-
PDT001359825.1	PDS000028937.107	SAMN29758130	environmental/other	cd_8_group_4756	-	-
PDT001471653.1	PDS000028937.107	SAMN31530490	environmental/other	cd_8_group_4756	-	-
PDT001566874.1	PDS000028937.107	SAMN32619819	clinical	cd_8_group_4756	-	-
PDT001649454.1	PDS000028937.107	SAMN33555457	environmental/other	cd_8_group_4756	-	-
PDT001709034.1	PDS000028937.107	SAMN34405708	environmental/other	cd_8_group_4756	-	-
PDT001709035.1	PDS000028937.107	SAMN34405707	environmental/other	cd_8_group_4756	-	-
PDT001821487.1	PDS000028937.107	SAMN36408430	environmental/other	cd_8_group_4756	-	-
PDT001881631.1	PDS000028937.107	SAMN37352114	environmental/other	cd_8_group_4756	-	-
PDT001923819.1	PDS000028937.107	SAMN37710830	environmental/other	cd_8_group_4756	-	-
PDT001975634.1	PDS000028937.107	SAMN38193628	environmental/other	cd_8_group_4756	-	-
PDT001988544.1	PDS000028937.107	SAMN38298069	environmental/other	cd_8_group_4756	-	-
PDT002051226.1	PDS000028937.107	SAMN39403735	environmental/other	cd_8_group_4756	-	-
PDT002070385.1	PDS000028937.107	SAMN39724457	environmental/other	cd_8_group_4756	-	-
PDT002349409.1	PDS000028937.107	SAMN43462593	clinical	cd_8_group_4756	-	-
PDT002793609.1	PDS000028937.107	SAMN48894654	clinical	cd_8_group_4756	-	-
PDT001376330.1	PDS000028937.107	SAMN30072200	clinical	cd_8_group_4756	cd_4_group_15302	-
PDT000295722.2	PDS000028937.107	SAMN08742954	environmental/other	cd_8_group_4756	cd_4_group_15302	cd_2_group_13742
PDT000337836.1	PDS000028937.107	SAMN09500973	environmental/other	cd_8_group_4756	cd_4_group_15302	cd_2_group_13742
PDT000479807.2	PDS000028937.107	SAMN11173447	environmental/other	cd_8_group_4756	cd_4_group_24117	cd_2_group_22282
PDT000482486.2	PDS000028937.107	SAMN11250912	environmental/other	cd_8_group_4756	cd_4_group_24117	cd_2_group_22282
PDT000499338.2	PDS000028937.107	SAMN11604211	environmental/other	cd_8_group_4756	cd_4_group_24117	cd_2_group_22282
PDT000505522.2	PDS000028937.107	SAMN11860654	environmental/other	cd_8_group_4756	cd_4_group_24117	cd_2_group_22282
PDT000509034.2	PDS000028937.107	SAMN11872541	environmental/other	cd_8_group_4756	cd_4_group_24117	cd_2_group_22282
PDT000509044.2	PDS000028937.107	SAMN11872565	environmental/other	cd_8_group_4756	cd_4_group_24117	cd_2_group_22282
PDT000523092.1	PDS000028937.107	SAMN12057886	environmental/other	cd_8_group_4756	cd_4_group_24117	cd_2_group_22282
PDT000545250.1	PDS000028937.107	SAMN12290020	environmental/other	cd_8_group_4756	cd_4_group_24117	cd_2_group_22282
PDT000652791.1	PDS000028937.107	SAMN13708790	clinical	cd_8_group_4756	cd_4_group_29816	-
PDT000816354.1	PDS000028937.107	SAMN15858868	clinical	cd_8_group_4756	cd_4_group_29816	-
PDT001057192.1	PDS000028937.107	SAMN19489651	clinical	cd_8_group_4756	cd_4_group_40296	-
PDT002112984.1	PDS000028937.107	SAMN40462760	clinical	cd_8_group_4756	cd_4_group_40296	cd_2_group_59945
PDT002112999.1	PDS000028937.107	SAMN40462762	clinical	cd_8_group_4756	cd_4_group_40296	cd_2_group_59945
PDT000069446.2	PDS000028937.107	SAMN03734312	environmental/other	cd_8_group_4756	cd_4_group_4559	-
PDT000305014.2	PDS000028937.107	SAMN08904790	environmental/other	cd_8_group_4756	cd_4_group_4559	-
PDT000305776.2	PDS000028937.107	SAMN08929383	environmental/other	cd_8_group_4756	cd_4_group_4559	-
PDT000336152.1	PDS000028937.107	SAMN09479627	environmental/other	cd_8_group_4756	cd_4_group_4559	-
PDT000456246.1	PDS000028937.107	SAMN10845769	environmental/other	cd_8_group_4756	cd_4_group_4559	-
PDT000497188.2	PDS000028937.107	SAMN11554174	environmental/other	cd_8_group_4756	cd_4_group_4559	-
PDT000628550.1	PDS000028937.107	SAMN13287148	environmental/other	cd_8_group_4756	cd_4_group_4559	-
PDT000747604.1	PDS000028937.107	SAMN15018066	clinical	cd_8_group_4756	cd_4_group_4559	-
PDT000847564.1	PDS000028937.107	SAMN16263198	clinical	cd_8_group_4756	cd_4_group_4559	-
PDT000983641.1	PDS000028937.107	SAMN18264419	clinical	cd_8_group_4756	cd_4_group_4559	-
PDT001225815.1	PDS000028937.107	SAMN25075047	clinical	cd_8_group_4756	cd_4_group_4559	-
PDT001338361.1	PDS000028937.107	SAMN29230586	environmental/other	cd_8_group_4756	cd_4_group_4559	-
PDT001468391.1	PDS000028937.107	SAMN31467393	clinical	cd_8_group_4756	cd_4_group_4559	-
PDT001541612.1	PDS000028937.107	SAMN32348987	clinical	cd_8_group_4756	cd_4_group_4559	-
PDT001658002.1	PDS000028937.107	SAMN33707087	environmental/other	cd_8_group_4756	cd_4_group_4559	-
PDT001962404.1	PDS000028937.107	SAMN38040116	environmental/other	cd_8_group_4756	cd_4_group_4559	-
PDT002070449.1	PDS000028937.107	SAMN39726580	clinical	cd_8_group_4756	cd_4_group_4559	-
PDT000327850.1	PDS000028937.107	SAMN09395614	environmental/other	cd_8_group_4756	cd_4_group_4559	cd_2_group_15894
PDT000356756.1	PDS000028937.107	SAMN09756640	environmental/other	cd_8_group_4756	cd_4_group_4559	cd_2_group_15894
PDT000402737.1	PDS000028937.107	SAMN10365058	environmental/other	cd_8_group_4756	cd_4_group_4559	cd_2_group_15894
PDT000483458.2	PDS000028937.107	SAMN11267690	environmental/other	cd_8_group_4756	cd_4_group_4559	cd_2_group_15894
PDT000504763.2	PDS000028937.107	SAMN11811371	environmental/other	cd_8_group_4756	cd_4_group_4559	cd_2_group_15894
PDT000565749.1	PDS000028937.107	SAMN12587216	environmental/other	cd_8_group_4756	cd_4_group_4559	cd_2_group_15894
PDT000565750.1	PDS000028937.107	SAMN12587215	environmental/other	cd_8_group_4756	cd_4_group_4559	cd_2_group_15894
PDT000589599.1	PDS000028937.107	SAMN12797800	environmental/other	cd_8_group_4756	cd_4_group_4559	cd_2_group_15894
PDT000593943.1	PDS000028937.107	SAMN12843035	environmental/other	cd_8_group_4756	cd_4_group_4559	cd_2_group_15894
PDT000593944.1	PDS000028937.107	SAMN12843034	environmental/other	cd_8_group_4756	cd_4_group_4559	cd_2_group_15894
PDT000644625.1	PDS000028937.107	SAMN13562818	clinical	cd_8_group_4756	cd_4_group_4559	cd_2_group_15894
PDT000647998.1	PDS000028937.107	SAMN13624451	environmental/other	cd_8_group_4756	cd_4_group_4559	cd_2_group_15894
PDT000822357.1	PDS000028937.107	SAMN15927365	environmental/other	cd_8_group_4756	cd_4_group_4559	cd_2_group_15894
PDT000843386.1	PDS000028937.107	SAMN16231246	environmental/other	cd_8_group_4756	cd_4_group_4559	cd_2_group_15894
PDT000863238.1	PDS000028937.107	SAMN16424459	environmental/other	cd_8_group_4756	cd_4_group_4559	cd_2_group_15894
PDT001374402.1	PDS000028937.107	SAMN30052120	environmental/other	cd_8_group_4756	cd_4_group_4559	cd_2_group_15894
PDT001539060.1	PDS000028937.107	SAMN32331879	clinical	cd_8_group_4756	cd_4_group_4559	cd_2_group_15894
PDT001708999.1	PDS000028937.107	SAMN34405667	environmental/other	cd_8_group_4756	cd_4_group_4559	cd_2_group_15894
PDT001709021.1	PDS000028937.107	SAMN34405665	environmental/other	cd_8_group_4756	cd_4_group_4559	cd_2_group_15894
PDT001709036.1	PDS000028937.107	SAMN34405706	environmental/other	cd_8_group_4756	cd_4_group_4559	cd_2_group_15894
PDT001709043.1	PDS000028937.107	SAMN34405663	environmental/other	cd_8_group_4756	cd_4_group_4559	cd_2_group_15894
PDT001709054.1	PDS000028937.107	SAMN34405662	environmental/other	cd_8_group_4756	cd_4_group_4559	cd_2_group_15894
PDT001709065.1	PDS000028937.107	SAMN34405661	environmental/other	cd_8_group_4756	cd_4_group_4559	cd_2_group_15894
PDT001709076.1	PDS000028937.107	SAMN34405660	environmental/other	cd_8_group_4756	cd_4_group_4559	cd_2_group_15894
PDT001709077.1	PDS000028937.107	SAMN34405659	environmental/other	cd_8_group_4756	cd_4_group_4559	cd_2_group_15894
PDT001821479.1	PDS000028937.107	SAMN36408429	environmental/other	cd_8_group_4756	cd_4_group_4559	cd_2_group_15894
PDT002361768.1	PDS000028937.107	SAMN43484737	environmental/other	cd_8_group_4756	cd_4_group_46810	-
PDT001277355.1	PDS000028937.107	SAMN27111459	environmental/other	cd_8_group_4756	cd_4_group_46810	cd_2_group_44334
PDT001347823.1	PDS000028937.107	SAMN29375924	clinical	cd_8_group_4756	cd_4_group_46810	cd_2_group_44334
PDT001874568.1	PDS000028937.107	SAMN37297662	clinical	cd_8_group_4756	cd_4_group_46810	cd_2_group_44334
PDT002887175.1	PDS000028937.107	SAMN50670692	environmental/other	cd_8_group_4756	cd_4_group_46810	cd_2_group_44334
PDT002708365.1	PDS000028937.107	SAMN47814696	environmental/other	cd_8_group_4756	cd_4_group_66263	-
PDT002826457.1	PDS000028937.107	SAMN49825889	environmental/other	cd_8_group_4756	cd_4_group_66263	-
PDT002343013.1	PDS000028937.107	SAMN43397891	environmental/other	cd_8_group_4756	cd_4_group_66263	cd_2_group_64995
PDT002500091.1	PDS000028937.107	SAMN45084268	environmental/other	cd_8_group_4756	cd_4_group_66263	cd_2_group_64995
PDT002514905.1	PDS000028937.107	SAMN45204968	environmental/other	cd_8_group_4756	cd_4_group_66263	cd_2_group_64995
PDT002750043.1	PDS000028937.107	SAMN48318282	environmental/other	cd_8_group_4756	cd_4_group_66263	cd_2_group_64995
PDT002757164.1	PDS000028937.107	SAMN48342131	environmental/other	cd_8_group_4756	cd_4_group_66263	cd_2_group_64995
PDT002785283.1	PDS000028937.107	SAMN48776631	environmental/other	cd_8_group_4756	cd_4_group_66263	cd_2_group_64995
PDT002805083.1	PDS000028937.107	SAMN49076911	clinical	cd_8_group_4756	cd_4_group_66263	cd_2_group_64995
PDT002806362.1	PDS000028937.107	SAMN49098320	environmental/other	cd_8_group_4756	cd_4_group_66263	cd_2_group_64995
PDT002856729.1	PDS000028937.107	SAMN50269015	environmental/other	cd_8_group_4756	cd_4_group_66263	cd_2_group_64995
PDT001376646.1	PDS000011888.37	SAMN30080153	clinical	cd_8_group_47560	cd_4_group_49339	cd_2_group_47028
PDT001393583.1	PDS000011888.37	SAMN30386605	clinical	cd_8_group_47560	cd_4_group_49339	cd_2_group_47028
PDT001376649.1	PDS000004406.525	SAMN30080143	clinical	cd_8_group_47561	cd_4_group_49340	cd_2_group_47029
PDT001392951.1	PDS000004406.525	SAMN30386596	clinical	cd_8_group_47561	cd_4_group_49340	cd_2_group_47029
PDT001467584.1	PDS000013868.638	SAMN31461466	clinical	cd_8_group_47562	cd_4_group_49341	-
PDT001571334.1	PDS000013868.638	SAMN32658830	clinical	cd_8_group_47562	cd_4_group_49341	-
PDT001376655.1	PDS000013868.638	SAMN30080158	clinical	cd_8_group_47562	cd_4_group_49341	cd_2_group_47030
PDT001414712.1	PDS000013868.638	SAMN30809145	clinical	cd_8_group_47562	cd_4_group_49341	cd_2_group_47030
PDT001462736.1	PDS000013868.638	SAMN31402609	clinical	cd_8_group_47562	cd_4_group_49341	cd_2_group_47030
PDT001376657.1	PDS000045773.111	SAMN30080167	clinical	cd_8_group_47563	-	-
PDT002244210.1	PDS000045773.111	SAMN42372668	clinical	cd_8_group_47563	-	-
PDT001376785.1	PDS000026587.41	SAMN30082889	clinical	cd_8_group_47564	-	-
PDT001376777.1	PDS000026587.41	SAMN30082883	clinical	cd_8_group_47564	cd_4_group_49345	cd_2_group_47033
PDT001651995.1	PDS000026587.41	SAMN33601188	clinical	cd_8_group_47564	cd_4_group_49345	cd_2_group_47033
PDT001376781.1	PDS000241216.6	SAMN30082886	clinical	cd_8_group_47565	-	-
PDT001653085.1	PDS000241216.6	SAMN33613818	clinical	cd_8_group_47565	cd_4_group_54476	cd_2_group_52317
PDT001685945.1	PDS000241216.6	SAMN34130479	clinical	cd_8_group_47565	cd_4_group_54476	cd_2_group_52317
PDT001376782.1	PDS000029448.430	SAMN30084380	environmental/other	cd_8_group_47566	-	-
PDT001435281.1	PDS000029448.430	SAMN31045503	environmental/other	cd_8_group_47566	-	-
PDT001441317.1	PDS000240172.4	SAMN31142255	environmental/other	cd_8_group_47567	-	-
PDT001488859.1	PDS000240172.4	SAMN31792231	environmental/other	cd_8_group_47567	-	-
PDT001376791.1	PDS000240172.4	SAMN30085992	environmental/other	cd_8_group_47567	cd_4_group_49346	-
PDT001389868.1	PDS000240172.4	SAMN30322029	environmental/other	cd_8_group_47567	cd_4_group_49346	-
PDT001394047.1	PDS000240172.4	SAMN30398176	environmental/other	cd_8_group_47567	cd_4_group_49346	-
PDT001405110.1	PDS000240172.4	SAMN30575504	environmental/other	cd_8_group_47567	cd_4_group_49346	-
PDT001414948.1	PDS000240172.4	SAMN30810521	environmental/other	cd_8_group_47567	cd_4_group_49346	-
PDT001436529.1	PDS000240172.4	SAMN31077290	environmental/other	cd_8_group_47567	cd_4_group_49346	-
PDT001376815.1	PDS000216718.134	SAMN30085990	clinical	cd_8_group_47568	-	-
PDT002468647.1	PDS000216718.134	SAMN44771851	clinical	cd_8_group_47568	-	-
PDT001376842.1	PDS000117589.1	SAMN30086200	clinical	cd_8_group_47569	cd_4_group_49348	cd_2_group_47038
PDT001409976.1	PDS000117589.1	SAMN30685275	clinical	cd_8_group_47569	cd_4_group_49348	cd_2_group_47038
PDT000069448.2	PDS000001274.20	SAMN02845735	environmental/other	cd_8_group_4757	cd_4_group_4560	cd_2_group_4067
PDT000069488.2	PDS000001274.20	SAMN02845733	environmental/other	cd_8_group_4757	cd_4_group_4560	cd_2_group_4067
PDT000069492.2	PDS000001274.20	SAMN02845734	environmental/other	cd_8_group_4757	cd_4_group_4560	cd_2_group_4067
PDT001376867.1	PDS000006113.62	SAMN30086302	clinical	cd_8_group_47570	cd_4_group_49350	cd_2_group_47042
PDT002682135.1	PDS000006113.62	SAMEA117832209	clinical	cd_8_group_47570	cd_4_group_49350	cd_2_group_47042
PDT001398194.1	PDS000216718.134	SAMN30468627	clinical	cd_8_group_47571	-	-
PDT001455733.1	PDS000216718.134	SAMN31340919	clinical	cd_8_group_47571	-	-
PDT001885944.1	PDS000216718.134	SAMN37397869	clinical	cd_8_group_47571	-	-
PDT002674852.1	PDS000216718.134	SAMN47418596	clinical	cd_8_group_47571	-	-
PDT001379755.1	PDS000216718.134	SAMN30169314	clinical	cd_8_group_47571	cd_4_group_49351	-
PDT001376895.1	PDS000216718.134	SAMN30086691	clinical	cd_8_group_47571	cd_4_group_49351	cd_2_group_47043
PDT001385835.1	PDS000216718.134	SAMN30261928	clinical	cd_8_group_47571	cd_4_group_49351	cd_2_group_47043
PDT001385840.1	PDS000216718.134	SAMN30261934	clinical	cd_8_group_47571	cd_4_group_49351	cd_2_group_47043
PDT001385841.1	PDS000216718.134	SAMN30261954	clinical	cd_8_group_47571	cd_4_group_49351	cd_2_group_47043
PDT001392443.1	PDS000216718.134	SAMN30380001	clinical	cd_8_group_47571	cd_4_group_49351	cd_2_group_47043
PDT001392503.1	PDS000216718.134	SAMN30379971	clinical	cd_8_group_47571	cd_4_group_49351	cd_2_group_47043
PDT001399672.1	PDS000216718.134	SAMN30478998	clinical	cd_8_group_47571	cd_4_group_49351	cd_2_group_47043
PDT001451524.1	PDS000216718.134	SAMN31257624	clinical	cd_8_group_47571	cd_4_group_49351	cd_2_group_47043
PDT001614342.1	PDS000216718.134	SAMN33273629	clinical	cd_8_group_47571	cd_4_group_49351	cd_2_group_47043
PDT001695603.1	PDS000216718.134	SAMN34266861	clinical	cd_8_group_47571	cd_4_group_49351	cd_2_group_47043
PDT001695605.1	PDS000216718.134	SAMN34266858	clinical	cd_8_group_47571	cd_4_group_49351	cd_2_group_47043
PDT001953211.1	PDS000216718.134	SAMN37953770	clinical	cd_8_group_47571	cd_4_group_49351	cd_2_group_47043
PDT001376902.1	PDS000120146.1	SAMN30086720	clinical	cd_8_group_47572	-	-
PDT001438439.1	PDS000120146.1	SAMN31108110	clinical	cd_8_group_47572	-	-
PDT001376998.1	PDS000114915.1	SAMN30087119	clinical	cd_8_group_47573	cd_4_group_49353	cd_2_group_47045
PDT001377012.1	PDS000114915.1	SAMN30087177	clinical	cd_8_group_47573	cd_4_group_49353	cd_2_group_47045
PDT001376999.1	PDS000216719.23	SAMN30087118	clinical	cd_8_group_47574	cd_4_group_49354	cd_2_group_47046
PDT001377007.1	PDS000216719.23	SAMN30087126	clinical	cd_8_group_47574	cd_4_group_49354	cd_2_group_47046
PDT001377000.1	PDS000004411.50	SAMN30087127	clinical	cd_8_group_47575	cd_4_group_49355	cd_2_group_47047
PDT001387144.1	PDS000004411.50	SAMN30285877	clinical	cd_8_group_47575	cd_4_group_49355	cd_2_group_47047
PDT001387167.1	PDS000004411.50	SAMN30285945	clinical	cd_8_group_47575	cd_4_group_49355	cd_2_group_47047
PDT002150065.1	PDS000011465.179	SAMN41135555	clinical	cd_8_group_47576	-	-
PDT001377017.1	PDS000011465.179	SAMN30087180	clinical	cd_8_group_47576	cd_4_group_49356	-
PDT001583724.1	PDS000011465.179	SAMN32817728	clinical	cd_8_group_47576	cd_4_group_49356	-
PDT002453976.1	PDS000011465.179	SAMN44572996	clinical	cd_8_group_47576	cd_4_group_68210	cd_2_group_67110
PDT002531990.1	PDS000011465.179	SAMN45826199	clinical	cd_8_group_47576	cd_4_group_68210	cd_2_group_67110
PDT002810337.1	PDS000011465.179	SAMN49487366	clinical	cd_8_group_47576	cd_4_group_68210	cd_2_group_67110
PDT001377025.1	PDS000052001.15	SAMN30087183	clinical	cd_8_group_47577	cd_4_group_49358	cd_2_group_47049
PDT001418189.1	PDS000052001.15	SAMN30852619	clinical	cd_8_group_47577	cd_4_group_49358	cd_2_group_47049
PDT001865243.1	PDS000052001.15	SAMN37159746	clinical	cd_8_group_47577	cd_4_group_49358	cd_2_group_47049
PDT001377036.1	PDS000060970.3	SAMN30087443	clinical	cd_8_group_47578	cd_4_group_49359	cd_2_group_47050
PDT001396646.1	PDS000060970.3	SAMN30468137	clinical	cd_8_group_47578	cd_4_group_49359	cd_2_group_47050
PDT001377081.1	PDS000113200.3	SAMN30087456	clinical	cd_8_group_47579	cd_4_group_49360	cd_2_group_47052
PDT001410372.1	PDS000113200.3	SAMN30689680	clinical	cd_8_group_47579	cd_4_group_49360	cd_2_group_47052
PDT000422199.1	PDS000028192.1216	SAMN10638704	environmental/other	cd_8_group_4758	-	-
PDT000069449.2	PDS000028192.1216	SAMN03734307	environmental/other	cd_8_group_4758	cd_4_group_4561	cd_2_group_4068
PDT000093951.2	PDS000028192.1216	SAMN03734338	environmental/other	cd_8_group_4758	cd_4_group_4561	cd_2_group_4068
PDT001377084.1	PDS000167924.2	SAMN30087459	clinical	cd_8_group_47580	-	-
PDT001997959.1	PDS000167924.2	SAMN38373887	clinical	cd_8_group_47580	-	-
PDT001377200.1	PDS000043691.71	SAMN29179573	clinical	cd_8_group_47581	cd_4_group_49363	cd_2_group_47057
PDT001377204.1	PDS000043691.71	SAMN29179572	clinical	cd_8_group_47581	cd_4_group_49363	cd_2_group_47057
PDT001377205.1	PDS000043691.71	SAMN29179571	clinical	cd_8_group_47581	cd_4_group_49363	cd_2_group_47057
PDT001391743.1	PDS000043691.71	SAMN29636369	clinical	cd_8_group_47581	cd_4_group_49363	cd_2_group_47057
PDT001761105.1	PDS000043691.71	SAMN21890088	NULL	cd_8_group_47581	cd_4_group_49363	cd_2_group_47057
PDT001761118.1	PDS000043691.71	SAMN21890079	NULL	cd_8_group_47581	cd_4_group_49363	cd_2_group_47057
PDT001761978.1	PDS000043691.71	SAMN21890376	NULL	cd_8_group_47581	cd_4_group_49363	cd_2_group_47057
PDT001761980.1	PDS000043691.71	SAMN21890375	NULL	cd_8_group_47581	cd_4_group_49363	cd_2_group_47057
PDT001378750.2	PDS000043691.71	SAMN29179691	clinical	cd_8_group_47581	cd_4_group_49440	cd_2_group_47139
PDT001378751.2	PDS000043691.71	SAMN29179690	clinical	cd_8_group_47581	cd_4_group_49440	cd_2_group_47139
PDT001377228.1	PDS000043691.71	SAMN29179755	clinical	cd_8_group_47582	cd_4_group_49364	cd_2_group_47058
PDT001377231.1	PDS000043691.71	SAMN29179754	clinical	cd_8_group_47582	cd_4_group_49364	cd_2_group_47058
PDT001377249.1	PDS000114905.2	SAMN29179723	clinical	cd_8_group_47583	cd_4_group_49365	-
PDT001377250.1	PDS000114905.2	SAMN29179721	clinical	cd_8_group_47583	cd_4_group_49365	-
PDT001377252.1	PDS000114905.2	SAMN29179722	clinical	cd_8_group_47583	cd_4_group_49365	-
PDT001377255.1	PDS000043691.71	SAMN29179687	clinical	cd_8_group_47584	cd_4_group_49366	-
PDT001377256.1	PDS000043691.71	SAMN29179686	clinical	cd_8_group_47584	cd_4_group_49366	-
PDT001377258.1	PDS000043691.71	SAMN29179685	clinical	cd_8_group_47585	cd_4_group_49368	cd_2_group_47060
PDT001377260.1	PDS000043691.71	SAMN29179684	clinical	cd_8_group_47585	cd_4_group_49368	cd_2_group_47060
PDT001377274.1	PDS000043691.71	SAMN29179550	clinical	cd_8_group_47586	-	-
PDT001377269.1	PDS000043691.71	SAMN29179552	clinical	cd_8_group_47586	cd_4_group_49369	cd_2_group_47061
PDT001377273.1	PDS000043691.71	SAMN29179551	clinical	cd_8_group_47586	cd_4_group_49369	cd_2_group_47061
PDT001761984.1	PDS000043691.71	SAMN21890366	NULL	cd_8_group_47586	cd_4_group_49369	cd_2_group_47061
PDT001377295.1	PDS000043691.71	SAMN29179733	clinical	cd_8_group_47587	cd_4_group_49370	cd_2_group_47062
PDT001377296.1	PDS000043691.71	SAMN29179732	clinical	cd_8_group_47587	cd_4_group_49370	cd_2_group_47062
PDT001377299.1	PDS000043691.71	SAMN29179715	clinical	cd_8_group_47588	cd_4_group_49372	cd_2_group_47064
PDT001377303.1	PDS000043691.71	SAMN29179711	clinical	cd_8_group_47588	cd_4_group_49372	cd_2_group_47064
PDT001377300.1	PDS000081903.7	SAMN29179718	clinical	cd_8_group_47589	cd_4_group_49373	cd_2_group_47065
PDT001391741.1	PDS000081903.7	SAMN29636371	clinical	cd_8_group_47589	cd_4_group_49373	cd_2_group_47065
PDT000069453.2	PDS000031949.1	SAMN02845699	environmental/other	cd_8_group_4759	cd_4_group_4562	cd_2_group_4069
PDT000146159.2	PDS000031949.1	SAMN02845700	environmental/other	cd_8_group_4759	cd_4_group_4562	cd_2_group_4069
PDT001377302.1	PDS000043691.71	SAMN29179716	clinical	cd_8_group_47590	cd_4_group_49374	cd_2_group_47066
PDT002313971.1	PDS000043691.71	SAMN40466585	clinical	cd_8_group_47590	cd_4_group_49374	cd_2_group_47066
PDT001377309.1	PDS000028293.11	SAMN29179683	clinical	cd_8_group_47591	cd_4_group_49377	cd_2_group_47068
PDT001377313.1	PDS000028293.11	SAMN29179682	clinical	cd_8_group_47591	cd_4_group_49377	cd_2_group_47068
PDT001377315.1	PDS000028293.11	SAMN29179680	clinical	cd_8_group_47591	cd_4_group_49377	cd_2_group_47068
PDT001377317.1	PDS000028293.11	SAMN29179681	clinical	cd_8_group_47591	cd_4_group_49377	cd_2_group_47068
PDT001377329.1	PDS000114917.1	SAMN29179604	clinical	cd_8_group_47592	cd_4_group_49380	cd_2_group_47072
PDT001377337.1	PDS000114917.1	SAMN29179603	clinical	cd_8_group_47592	cd_4_group_49380	cd_2_group_47072
PDT001377330.1	PDS000043691.71	SAMN29179624	clinical	cd_8_group_47593	-	-
PDT001377335.1	PDS000043691.71	SAMN29179570	clinical	cd_8_group_47593	-	-
PDT001377356.1	PDS000043691.71	SAMN29179756	clinical	cd_8_group_47594	cd_4_group_49381	-
PDT001377349.1	PDS000043691.71	SAMN29179759	clinical	cd_8_group_47594	cd_4_group_49381	cd_2_group_47073
PDT001377350.1	PDS000043691.71	SAMN29179757	clinical	cd_8_group_47594	cd_4_group_49381	cd_2_group_47073
PDT001377352.1	PDS000043691.71	SAMN29179758	clinical	cd_8_group_47594	cd_4_group_49381	cd_2_group_47073
PDT001377357.1	PDS000043691.71	SAMN29179582	clinical	cd_8_group_47595	cd_4_group_49382	cd_2_group_47074
PDT001377360.1	PDS000043691.71	SAMN29179583	clinical	cd_8_group_47595	cd_4_group_49382	cd_2_group_47074
PDT002514753.1	PDS000220816.64	SAMN45199550	clinical	cd_8_group_47596	cd_4_group_49384	-
PDT001377394.1	PDS000220816.64	SAMN30098252	clinical	cd_8_group_47596	cd_4_group_49384	cd_2_group_47075
PDT002344986.1	PDS000220816.64	SAMN43408528	clinical	cd_8_group_47596	cd_4_group_49384	cd_2_group_47075
PDT001377396.1	PDS000031687.3	SAMN30098249	clinical	cd_8_group_47597	cd_4_group_49385	cd_2_group_47076
PDT001416714.1	PDS000031687.3	SAMN30837113	clinical	cd_8_group_47597	cd_4_group_49385	cd_2_group_47076
PDT001807751.1	PDS000127718.470	SAMN36274854	clinical	cd_8_group_47598	cd_4_group_49386	-
PDT001377420.1	PDS000127718.470	SAMN30098681	clinical	cd_8_group_47598	cd_4_group_49386	cd_2_group_47077
PDT001377628.1	PDS000127718.470	SAMN30102844	clinical	cd_8_group_47598	cd_4_group_49386	cd_2_group_47077
PDT002909864.1	PDS000030503.58	SAMN51024092	clinical	cd_8_group_47599	cd_4_group_49389	-
PDT001377443.1	PDS000030503.58	SAMN30101051	clinical	cd_8_group_47599	cd_4_group_49389	cd_2_group_47081
PDT001394455.1	PDS000030503.58	SAMN30413376	clinical	cd_8_group_47599	cd_4_group_49389	cd_2_group_47081
PDT001425469.1	PDS000030503.58	SAMN30928397	clinical	cd_8_group_47599	cd_4_group_49389	cd_2_group_47081
PDT001435050.1	PDS000030503.58	SAMN31037128	clinical	cd_8_group_47599	cd_4_group_49389	cd_2_group_47081
PDT001436138.1	PDS000030503.58	SAMN31063434	clinical	cd_8_group_47599	cd_4_group_49389	cd_2_group_47081
PDT001474821.1	PDS000030503.58	SAMN31580884	clinical	cd_8_group_47599	cd_4_group_49389	cd_2_group_47081
PDT001483284.1	PDS000030503.58	SAMN31684418	clinical	cd_8_group_47599	cd_4_group_49389	cd_2_group_47081
PDT001641394.1	PDS000030503.58	SAMN33426617	clinical	cd_8_group_47599	cd_4_group_49389	cd_2_group_47081
PDT001677222.1	PDS000030503.58	SAMN34031301	clinical	cd_8_group_47599	cd_4_group_49389	cd_2_group_47081
PDT001876517.1	PDS000030503.58	SAMN37312317	clinical	cd_8_group_47599	cd_4_group_49389	cd_2_group_47081
PDT001941910.1	PDS000030503.58	SAMN37856660	clinical	cd_8_group_47599	cd_4_group_49389	cd_2_group_47081
PDT001941936.1	PDS000030503.58	SAMN37856678	clinical	cd_8_group_47599	cd_4_group_49389	cd_2_group_47081
PDT002115977.1	PDS000030503.58	SAMN40529840	clinical	cd_8_group_47599	cd_4_group_49389	cd_2_group_47081
PDT002238698.1	PDS000030503.58	SAMN42233659	clinical	cd_8_group_47599	cd_4_group_49389	cd_2_group_47081
PDT002465187.1	PDS000030503.58	SAMN44700625	clinical	cd_8_group_47599	cd_4_group_49389	cd_2_group_47081
PDT002626097.1	PDS000030503.58	SAMN46848747	clinical	cd_8_group_47599	cd_4_group_49389	cd_2_group_47081
PDT002653183.1	PDS000030503.58	SAMN47208577	clinical	cd_8_group_47599	cd_4_group_49389	cd_2_group_47081
PDT002679200.1	PDS000030503.58	SAMN47514305	clinical	cd_8_group_47599	cd_4_group_49389	cd_2_group_47081
PDT002684702.1	PDS000030503.58	SAMN47548436	clinical	cd_8_group_47599	cd_4_group_49389	cd_2_group_47081
PDT002834194.1	PDS000030503.58	SAMN49949984	clinical	cd_8_group_47599	cd_4_group_49389	cd_2_group_47081
PDT002836566.1	PDS000030503.58	SAMN49993244	clinical	cd_8_group_47599	cd_4_group_49389	cd_2_group_47081
PDT002866342.1	PDS000030503.58	SAMN50419925	clinical	cd_8_group_47599	cd_4_group_49389	cd_2_group_47081
PDT002889250.1	PDS000030503.58	SAMN50700388	clinical	cd_8_group_47599	cd_4_group_49389	cd_2_group_47081
PDT001851813.1	PDS000030503.58	SAMN36991467	clinical	cd_8_group_47599	cd_4_group_49389	cd_2_group_55580
PDT001955105.1	PDS000030503.58	SAMEA114518437	clinical	cd_8_group_47599	cd_4_group_49389	cd_2_group_55580
PDT002333498.1	PDS000030503.58	SAMN43291852	clinical	cd_8_group_47599	cd_4_group_49389	cd_2_group_64821
PDT002361618.1	PDS000030503.58	SAMN43483213	clinical	cd_8_group_47599	cd_4_group_49389	cd_2_group_64821
PDT000002415.3	PDS000026893.131	SAMN02345573	environmental/other	cd_8_group_476	cd_4_group_419	cd_2_group_362
PDT000107272.2	PDS000026893.131	SAMN02847500	environmental/other	cd_8_group_476	cd_4_group_419	cd_2_group_362
PDT000069463.2	PDS000026617.677	SAMN03734315	environmental/other	cd_8_group_4760	-	-
PDT000096790.2	PDS000026617.677	SAMN04295952	environmental/other	cd_8_group_4760	-	-
PDT001377466.1	PDS000030093.260	SAMN30101233	clinical	cd_8_group_47600	-	-
PDT001377471.1	PDS000030093.260	SAMN30101300	clinical	cd_8_group_47600	-	-
PDT001377482.1	PDS000030093.260	SAMN30101306	clinical	cd_8_group_47600	-	-
PDT002427996.1	PDS000030093.260	SAMN44416636	clinical	cd_8_group_47600	-	-
PDT001377476.1	PDS000146308.1	SAMN30101315	clinical	cd_8_group_47601	-	-
PDT001738627.1	PDS000146308.1	SAMN35130778	clinical	cd_8_group_47601	-	-
PDT001377500.1	PDS000029636.1094	SAMN30101922	clinical	cd_8_group_47602	cd_4_group_49390	cd_2_group_47085
PDT001420177.1	PDS000029636.1094	SAMN30898085	clinical	cd_8_group_47602	cd_4_group_49390	cd_2_group_47085
PDT001377504.1	PDS000002099.600	SAMN30101934	clinical	cd_8_group_47603	-	-
PDT002345585.1	PDS000002099.600	SAMN43423329	clinical	cd_8_group_47603	-	-
PDT001377506.1	PDS000049360.17	SAMN30101945	clinical	cd_8_group_47604	cd_4_group_49391	-
PDT001685566.1	PDS000049360.17	SAMN34129711	clinical	cd_8_group_47604	cd_4_group_49391	-
PDT001377514.1	PDS000027137.203	SAMN30101928	clinical	cd_8_group_47605	-	-
PDT001382480.1	PDS000027137.203	SAMN30220141	clinical	cd_8_group_47605	-	-
PDT001377515.1	PDS000046056.4	SAMN30101931	clinical	cd_8_group_47606	-	-
PDT001719029.1	PDS000046056.4	SAMN34582712	clinical	cd_8_group_47606	-	-
PDT001377558.1	PDS000026970.1233	SAMN30101988	clinical	cd_8_group_47607	cd_4_group_49392	cd_2_group_47087
PDT001382388.1	PDS000026970.1233	SAMN30220070	clinical	cd_8_group_47607	cd_4_group_49392	cd_2_group_47087
PDT002558129.1	PDS000045183.48	SAMN46113563	clinical	cd_8_group_47608	-	-
PDT001377560.1	PDS000045183.48	SAMN30101990	clinical	cd_8_group_47608	cd_4_group_49393	-
PDT001382403.1	PDS000045183.48	SAMN30220092	clinical	cd_8_group_47608	cd_4_group_49393	-
PDT002332391.1	PDS000045183.48	SAMN43276578	clinical	cd_8_group_47608	cd_4_group_49393	-
PDT001377568.1	PDS000049839.22	SAMN30101998	clinical	cd_8_group_47609	-	-
PDT001398119.1	PDS000049839.22	SAMN30473544	clinical	cd_8_group_47609	-	-
PDT000069469.2	PDS000030981.195	SAMN03702736	environmental/other	cd_8_group_4761	-	-
PDT000310682.2	PDS000030981.195	SAMN09007969	clinical	cd_8_group_4761	-	-
PDT001377584.1	PDS000037574.38	SAMN30102665	clinical	cd_8_group_47610	-	-
PDT001814187.1	PDS000037574.38	SAMN36387289	clinical	cd_8_group_47610	-	-
PDT001377586.1	PDS000027503.401	SAMN30102674	clinical	cd_8_group_47611	-	-
PDT002111796.1	PDS000027503.401	SAMN40443422	environmental/other	cd_8_group_47611	-	-
PDT001377618.1	PDS000114979.6	SAMN30102836	clinical	cd_8_group_47612	cd_4_group_49395	cd_2_group_47090
PDT001398237.1	PDS000114979.6	SAMN30498347	clinical	cd_8_group_47612	cd_4_group_49395	cd_2_group_47090
PDT001404843.1	PDS000114979.6	SAMN30566150	clinical	cd_8_group_47612	cd_4_group_49395	cd_2_group_47090
PDT001443386.1	PDS000114979.6	SAMN31168251	clinical	cd_8_group_47612	cd_4_group_49395	cd_2_group_47090
PDT001455730.1	PDS000114979.6	SAMN31340352	clinical	cd_8_group_47612	cd_4_group_49395	cd_2_group_47090
PDT002157745.1	PDS000114979.6	SAMN41250797	clinical	cd_8_group_47612	cd_4_group_49395	cd_2_group_47090
PDT001377627.1	PDS000042357.66	SAMN30102845	clinical	cd_8_group_47613	cd_4_group_49396	cd_2_group_47092
PDT001396520.1	PDS000042357.66	SAMN30466035	clinical	cd_8_group_47613	cd_4_group_49396	cd_2_group_47092
PDT001450750.1	PDS000042357.66	SAMN31249810	clinical	cd_8_group_47613	cd_4_group_49396	cd_2_group_47092
PDT001836430.1	PDS000042357.66	SAMN36783876	clinical	cd_8_group_47613	cd_4_group_49396	cd_2_group_47092
PDT001844947.1	PDS000042357.66	SAMN36890757	clinical	cd_8_group_47613	cd_4_group_49396	cd_2_group_47092
PDT001887291.1	PDS000042357.66	SAMN37405363	clinical	cd_8_group_47613	cd_4_group_49396	cd_2_group_47092
PDT002162872.1	PDS000042357.66	SAMN41380902	clinical	cd_8_group_47613	cd_4_group_49396	cd_2_group_47092
PDT002186084.1	PDS000042357.66	SAMN41656154	clinical	cd_8_group_47613	cd_4_group_49396	cd_2_group_47092
PDT001377636.1	PDS000001865.1027	SAMN30102682	clinical	cd_8_group_47614	cd_4_group_49398	cd_2_group_47093
PDT001379997.1	PDS000001865.1027	SAMN30195492	clinical	cd_8_group_47614	cd_4_group_49398	cd_2_group_47093
PDT001379861.1	PDS000011142.182	SAMN30173719	environmental/other	cd_8_group_47615	cd_4_group_49399	-
PDT001377849.1	PDS000011142.182	SAMN30106864	clinical	cd_8_group_47615	cd_4_group_49399	cd_2_group_47095
PDT001377857.1	PDS000011142.182	SAMN30106862	environmental/other	cd_8_group_47615	cd_4_group_49399	cd_2_group_47095
PDT001390142.1	PDS000001852.976	SAMN30324839	environmental/other	cd_8_group_47616	-	-
PDT001689378.1	PDS000001852.976	SAMN34174451	clinical	cd_8_group_47616	-	-
PDT002565794.1	PDS000001852.976	SAMN46253876	clinical	cd_8_group_47616	-	-
PDT001377873.1	PDS000001852.976	SAMN30111058	clinical	cd_8_group_47616	cd_4_group_49400	cd_2_group_47097
PDT001377911.1	PDS000001852.976	SAMN30111010	clinical	cd_8_group_47616	cd_4_group_49400	cd_2_group_47097
PDT001387107.1	PDS000001852.976	SAMN30283375	clinical	cd_8_group_47616	cd_4_group_49400	cd_2_group_47097
PDT001377889.1	PDS000184319.2	SAMN30111061	clinical	cd_8_group_47617	cd_4_group_49402	-
PDT002188791.1	PDS000184319.2	SAMN41686326	clinical	cd_8_group_47617	cd_4_group_49402	-
PDT002454985.1	PDS000184319.2	SAMN44368372	clinical	cd_8_group_47617	cd_4_group_49402	-
PDT001377894.1	PDS000115635.1	SAMN30110367	clinical	cd_8_group_47618	cd_4_group_49404	cd_2_group_47100
PDT001387189.1	PDS000115635.1	SAMN30287021	clinical	cd_8_group_47618	cd_4_group_49404	cd_2_group_47100
PDT001377902.1	PDS000066166.5	SAMN30110385	clinical	cd_8_group_47619	cd_4_group_49405	cd_2_group_47101
PDT002157939.1	PDS000066166.5	SAMN41249998	clinical	cd_8_group_47619	cd_4_group_49405	cd_2_group_47101
PDT000148534.2	PDS000002604.189	SAMN05757192	environmental/other	cd_8_group_4762	-	-
PDT000148539.2	PDS000002604.189	SAMN05757195	environmental/other	cd_8_group_4762	-	-
PDT000187443.2	PDS000002604.189	SAMN06318101	clinical	cd_8_group_4762	-	-
PDT000192897.2	PDS000002604.189	SAMN06481765	clinical	cd_8_group_4762	-	-
PDT000193549.2	PDS000002604.189	SAMN06330648	environmental/other	cd_8_group_4762	-	-
PDT000195507.2	PDS000002604.189	SAMN06606888	environmental/other	cd_8_group_4762	-	-
PDT000197919.2	PDS000002604.189	SAMN06629479	clinical	cd_8_group_4762	-	-
PDT000257885.2	PDS000002604.189	SAMN07816629	clinical	cd_8_group_4762	-	-
PDT000352005.1	PDS000002604.189	SAMN09692489	clinical	cd_8_group_4762	-	-
PDT000384234.1	PDS000002604.189	SAMN10112419	environmental/other	cd_8_group_4762	-	-
PDT000405516.1	PDS000002604.189	SAMN10405967	environmental/other	cd_8_group_4762	-	-
PDT000483936.1	PDS000002604.189	SAMN11281777	clinical	cd_8_group_4762	-	-
PDT001065386.1	PDS000002604.189	SAMN19641912	environmental/other	cd_8_group_4762	-	-
PDT001149310.1	PDS000002604.189	SAMN22183998	environmental/other	cd_8_group_4762	-	-
PDT001187126.1	PDS000002604.189	SAMN23492380	clinical	cd_8_group_4762	-	-
PDT000250608.2	PDS000002604.189	SAMN07765399	environmental/other	cd_8_group_4762	cd_4_group_12925	-
PDT000356587.1	PDS000002604.189	SAMN09755551	clinical	cd_8_group_4762	cd_4_group_12925	cd_2_group_17631
PDT000407386.1	PDS000002604.189	SAMN10424567	clinical	cd_8_group_4762	cd_4_group_12925	cd_2_group_17631
PDT000196106.1	PDS000002604.189	SAMN03360085	NULL	cd_8_group_4762	cd_4_group_4564	-
PDT000313413.2	PDS000002604.189	SAMN09199026	clinical	cd_8_group_4762	cd_4_group_4564	-
PDT000351986.1	PDS000002604.189	SAMN09692488	clinical	cd_8_group_4762	cd_4_group_4564	-
PDT000357077.1	PDS000002604.189	SAMN09761683	clinical	cd_8_group_4762	cd_4_group_4564	-
PDT000069471.2	PDS000002604.189	SAMN03702741	environmental/other	cd_8_group_4762	cd_4_group_4564	cd_2_group_4070
PDT000069494.2	PDS000002604.189	SAMN03702742	environmental/other	cd_8_group_4762	cd_4_group_4564	cd_2_group_4070
PDT000150940.2	PDS000002604.189	SAMN05852396	environmental/other	cd_8_group_4762	cd_4_group_4564	cd_2_group_6650
PDT000350848.1	PDS000002604.189	SAMN09671600	clinical	cd_8_group_4762	cd_4_group_4564	cd_2_group_6650
PDT000131624.2	PDS000002604.189	SAMN04993525	environmental/other	cd_8_group_4762	cd_4_group_4804	-
PDT000146478.2	PDS000002604.189	SAMN04993443	environmental/other	cd_8_group_4762	cd_4_group_4804	-
PDT000081805.2	PDS000002604.189	SAMN03734290	environmental/other	cd_8_group_4762	cd_4_group_4804	cd_2_group_4269
PDT000350851.1	PDS000002604.189	SAMN09671599	clinical	cd_8_group_4762	cd_4_group_4804	cd_2_group_4269
PDT000352015.1	PDS000002604.189	SAMN09692513	clinical	cd_8_group_4762	cd_4_group_4804	cd_2_group_4269
PDT000100111.1	PDS000002604.189	SAMN02911957	clinical	cd_8_group_4762	cd_4_group_5499	cd_2_group_4876
PDT000362665.1	PDS000002604.189	SAMN09831549	clinical	cd_8_group_4762	cd_4_group_5499	cd_2_group_4876
PDT000177635.3	PDS000002604.189	SAMN06175141	clinical	cd_8_group_4762	cd_4_group_7540	-
PDT000154066.2	PDS000002604.189	SAMN05931187	clinical	cd_8_group_4762	cd_4_group_7540	cd_2_group_6800
PDT000239712.2	PDS000002604.189	SAMN07584448	clinical	cd_8_group_4762	cd_4_group_7540	cd_2_group_6800
PDT000179174.3	PDS000002604.189	SAMN06235037	clinical	cd_8_group_4762	cd_4_group_8042	-
PDT000179180.2	PDS000002604.189	SAMN06234949	clinical	cd_8_group_4762	cd_4_group_8042	-
PDT000195505.2	PDS000002604.189	SAMN06606887	environmental/other	cd_8_group_4762	cd_4_group_8042	-
PDT000195506.2	PDS000002604.189	SAMN06606889	environmental/other	cd_8_group_4762	cd_4_group_8042	-
PDT000219265.2	PDS000002604.189	SAMN07224023	environmental/other	cd_8_group_4762	cd_4_group_8042	-
PDT000230614.2	PDS000002604.189	SAMN07427581	clinical	cd_8_group_4762	cd_4_group_8042	-
PDT000234381.2	PDS000002604.189	SAMN07519670	clinical	cd_8_group_4762	cd_4_group_8042	-
PDT000250663.2	PDS000002604.189	SAMN07765403	environmental/other	cd_8_group_4762	cd_4_group_8042	-
PDT000268815.2	PDS000002604.189	SAMN08115715	environmental/other	cd_8_group_4762	cd_4_group_8042	-
PDT000309142.2	PDS000002604.189	SAMN08981896	clinical	cd_8_group_4762	cd_4_group_8042	-
PDT000337561.1	PDS000002604.189	SAMN09501074	environmental/other	cd_8_group_4762	cd_4_group_8042	-
PDT000387908.1	PDS000002604.189	SAMN10170837	clinical	cd_8_group_4762	cd_4_group_8042	-
PDT000465674.2	PDS000002604.189	SAMN10926666	clinical	cd_8_group_4762	cd_4_group_8042	-
PDT000302859.2	PDS000002604.189	SAMN08744641	environmental/other	cd_8_group_4762	cd_4_group_8042	cd_2_group_14301
PDT000302862.2	PDS000002604.189	SAMN08744624	environmental/other	cd_8_group_4762	cd_4_group_8042	cd_2_group_14301
PDT000309153.2	PDS000002604.189	SAMN08981897	clinical	cd_8_group_4762	cd_4_group_8042	cd_2_group_14649
PDT000329193.1	PDS000002604.189	SAMN09405366	clinical	cd_8_group_4762	cd_4_group_8042	cd_2_group_14649
PDT000362667.1	PDS000002604.189	SAMN09831545	environmental/other	cd_8_group_4762	cd_4_group_8042	cd_2_group_17808
PDT000362668.1	PDS000002604.189	SAMN09831546	environmental/other	cd_8_group_4762	cd_4_group_8042	cd_2_group_17808
PDT000679654.1	PDS000002604.189	SAMN14068975	clinical	cd_8_group_4762	cd_4_group_8042	cd_2_group_28670
PDT000679659.1	PDS000002604.189	SAMN14068985	clinical	cd_8_group_4762	cd_4_group_8042	cd_2_group_28670
PDT000879845.1	PDS000002604.189	SAMN16675334	clinical	cd_8_group_4762	cd_4_group_8042	cd_2_group_28670
PDT000167902.2	PDS000002604.189	SAMN06065876	clinical	cd_8_group_4762	cd_4_group_8042	cd_2_group_7227
PDT000183188.2	PDS000002604.189	SAMN06274060	clinical	cd_8_group_4762	cd_4_group_8042	cd_2_group_7227
PDT000183189.2	PDS000002604.189	SAMN06274059	clinical	cd_8_group_4762	cd_4_group_8042	cd_2_group_7227
PDT000183194.2	PDS000002604.189	SAMN06274058	clinical	cd_8_group_4762	cd_4_group_8042	cd_2_group_7227
PDT000186922.2	PDS000002604.189	SAMN06308651	environmental/other	cd_8_group_4762	cd_4_group_8042	cd_2_group_7227
PDT000187062.2	PDS000002604.189	SAMN06293670	clinical	cd_8_group_4762	cd_4_group_8042	cd_2_group_7227
PDT000187897.3	PDS000002604.189	SAMN06328283	clinical	cd_8_group_4762	cd_4_group_8042	cd_2_group_7227
PDT000214997.2	PDS000002604.189	SAMN07177558	clinical	cd_8_group_4762	cd_4_group_8042	cd_2_group_7227
PDT000226731.2	PDS000002604.189	SAMN07362124	clinical	cd_8_group_4762	cd_4_group_8042	cd_2_group_7227
PDT000250543.2	PDS000002604.189	SAMN07765401	environmental/other	cd_8_group_4762	cd_4_group_8042	cd_2_group_7227
PDT000250949.2	PDS000002604.189	SAMN07761021	clinical	cd_8_group_4762	cd_4_group_8042	cd_2_group_7227
PDT000271121.2	PDS000002604.189	SAMN08150053	clinical	cd_8_group_4762	cd_4_group_8042	cd_2_group_7227
PDT000281831.2	PDS000002604.189	SAMN08383376	clinical	cd_8_group_4762	cd_4_group_8042	cd_2_group_7227
PDT000298434.2	PDS000002604.189	SAMN08793556	environmental/other	cd_8_group_4762	cd_4_group_8042	cd_2_group_7227
PDT000298435.2	PDS000002604.189	SAMN08793557	environmental/other	cd_8_group_4762	cd_4_group_8042	cd_2_group_7227
PDT000298436.2	PDS000002604.189	SAMN08793555	environmental/other	cd_8_group_4762	cd_4_group_8042	cd_2_group_7227
PDT000298437.2	PDS000002604.189	SAMN08793558	environmental/other	cd_8_group_4762	cd_4_group_8042	cd_2_group_7227
PDT000298441.2	PDS000002604.189	SAMN08793553	environmental/other	cd_8_group_4762	cd_4_group_8042	cd_2_group_7227
PDT000298442.2	PDS000002604.189	SAMN08793554	environmental/other	cd_8_group_4762	cd_4_group_8042	cd_2_group_7227
PDT000312014.2	PDS000002604.189	SAMN09081671	clinical	cd_8_group_4762	cd_4_group_8042	cd_2_group_7227
PDT000334233.1	PDS000002604.189	SAMN09474371	clinical	cd_8_group_4762	cd_4_group_8042	cd_2_group_7227
PDT000381113.1	PDS000002604.189	SAMN10091289	clinical	cd_8_group_4762	cd_4_group_8042	cd_2_group_7227
PDT000384394.1	PDS000002604.189	SAMN10124382	clinical	cd_8_group_4762	cd_4_group_8042	cd_2_group_7227
PDT000385907.1	PDS000002604.189	SAMN10138834	environmental/other	cd_8_group_4762	cd_4_group_8042	cd_2_group_7227
PDT000465669.2	PDS000002604.189	SAMN10926663	clinical	cd_8_group_4762	cd_4_group_8042	cd_2_group_7227
PDT000465671.2	PDS000002604.189	SAMN10926665	clinical	cd_8_group_4762	cd_4_group_8042	cd_2_group_7227
PDT000465672.2	PDS000002604.189	SAMN10926664	clinical	cd_8_group_4762	cd_4_group_8042	cd_2_group_7227
PDT000465673.2	PDS000002604.189	SAMN10926667	clinical	cd_8_group_4762	cd_4_group_8042	cd_2_group_7227
PDT000641538.1	PDS000002604.189	SAMN13512701	clinical	cd_8_group_4762	cd_4_group_8042	cd_2_group_7227
PDT001923729.1	PDS000002604.189	SAMN36730861	NULL	cd_8_group_4762	cd_4_group_8042	cd_2_group_7227
PDT000181256.2	PDS000002604.189	SAMN06270227	clinical	cd_8_group_4762	cd_4_group_8042	cd_2_group_7845
PDT000181258.2	PDS000002604.189	SAMN06250202	clinical	cd_8_group_4762	cd_4_group_8042	cd_2_group_7845
PDT000190418.2	PDS000002604.189	SAMN06346035	environmental/other	cd_8_group_4762	cd_4_group_9301	cd_2_group_8467
PDT000250661.2	PDS000002604.189	SAMN07765398	environmental/other	cd_8_group_4762	cd_4_group_9301	cd_2_group_8467
PDT001377919.1	PDS000005740.161	SAMN30110379	clinical	cd_8_group_47620	cd_4_group_49406	cd_2_group_47102
PDT001379537.1	PDS000005740.161	SAMN30167943	clinical	cd_8_group_47620	cd_4_group_49406	cd_2_group_47102
PDT001377923.1	PDS000001868.432	SAMN30111011	clinical	cd_8_group_47621	cd_4_group_49407	cd_2_group_47103
PDT001387106.1	PDS000001868.432	SAMN30283376	clinical	cd_8_group_47621	cd_4_group_49407	cd_2_group_47103
PDT001377926.1	PDS000001868.432	SAMN30110371	clinical	cd_8_group_47622	cd_4_group_49408	cd_2_group_47104
PDT001389546.1	PDS000001868.432	SAMN30313920	clinical	cd_8_group_47622	cd_4_group_49408	cd_2_group_47104
PDT001377971.1	PDS000119944.1	SAMN30121996	clinical	cd_8_group_47623	cd_4_group_49409	cd_2_group_47105
PDT001434983.1	PDS000119944.1	SAMN31036337	clinical	cd_8_group_47623	cd_4_group_49409	cd_2_group_47105
PDT001377992.1	PDS000085033.695	SAMN30121984	clinical	cd_8_group_47624	-	-
PDT001664249.1	PDS000085033.695	SAMN33830331	clinical	cd_8_group_47624	-	-
PDT001378010.1	PDS000241216.6	SAMN30124163	clinical	cd_8_group_47625	cd_4_group_49410	cd_2_group_47106
PDT001791812.1	PDS000241216.6	SAMN36000550	environmental/other	cd_8_group_47625	cd_4_group_49410	cd_2_group_47106
PDT002186472.1	PDS000115992.11	SAMN41658819	clinical	cd_8_group_47626	-	-
PDT002674728.1	PDS000115992.11	SAMN47417892	clinical	cd_8_group_47626	-	-
PDT002082401.1	PDS000115992.11	SAMN39995043	clinical	cd_8_group_47626	cd_4_group_49411	-
PDT002263698.1	PDS000115992.11	SAMN42766120	clinical	cd_8_group_47626	cd_4_group_49411	-
PDT002388739.1	PDS000115992.11	SAMN43844622	clinical	cd_8_group_47626	cd_4_group_49411	-
PDT002641500.1	PDS000115992.11	SAMN47006227	clinical	cd_8_group_47626	cd_4_group_49411	-
PDT001378011.1	PDS000115992.11	SAMN30122341	clinical	cd_8_group_47626	cd_4_group_49411	cd_2_group_47107
PDT001407523.1	PDS000115992.11	SAMN30596250	clinical	cd_8_group_47626	cd_4_group_49411	cd_2_group_47107
PDT001418555.1	PDS000115992.11	SAMN30875258	clinical	cd_8_group_47626	cd_4_group_49411	cd_2_group_47107
PDT001844104.1	PDS000115992.11	SAMN36876943	clinical	cd_8_group_47626	cd_4_group_49411	cd_2_group_47107
PDT001391731.1	PDS000115992.11	SAMN30369677	clinical	cd_8_group_47626	cd_4_group_49411	cd_2_group_47577
PDT001649779.1	PDS000115992.11	SAMN33565097	clinical	cd_8_group_47626	cd_4_group_49411	cd_2_group_47577
PDT002231217.1	PDS000026993.152	SAMN42079306	clinical	cd_8_group_47627	-	-
PDT001378016.1	PDS000026993.152	SAMN30122021	clinical	cd_8_group_47627	cd_4_group_49412	cd_2_group_47108
PDT002467917.1	PDS000026993.152	SAMN44751691	clinical	cd_8_group_47627	cd_4_group_49412	cd_2_group_47108
PDT002787125.1	PDS000026993.152	SAMN48811930	clinical	cd_8_group_47627	cd_4_group_49412	cd_2_group_47108
PDT001378022.1	PDS000114962.2	SAMN30121708	clinical	cd_8_group_47628	cd_4_group_49414	cd_2_group_47110
PDT001378079.1	PDS000114962.2	SAMN30121847	clinical	cd_8_group_47628	cd_4_group_49414	cd_2_group_47110
PDT001386564.1	PDS000114962.2	SAMN30267180	clinical	cd_8_group_47628	cd_4_group_49414	cd_2_group_47110
PDT001378038.1	PDS000029566.57	SAMN30121699	clinical	cd_8_group_47629	cd_4_group_49415	cd_2_group_47111
PDT001378063.1	PDS000029566.57	SAMN30121678	clinical	cd_8_group_47629	cd_4_group_49415	cd_2_group_47111
PDT001378066.1	PDS000029566.57	SAMN30121713	clinical	cd_8_group_47629	cd_4_group_49415	cd_2_group_47111
PDT001378069.1	PDS000029566.57	SAMN30121714	clinical	cd_8_group_47629	cd_4_group_49415	cd_2_group_47111
PDT001678013.1	PDS000029566.57	SAMN34056886	clinical	cd_8_group_47629	cd_4_group_49415	cd_2_group_47111
PDT000069478.2	PDS000028192.1216	SAMN03734318	environmental/other	cd_8_group_4763	-	-
PDT000093947.2	PDS000028192.1216	SAMN03734334	environmental/other	cd_8_group_4763	-	-
PDT001399762.1	PDS000114963.4	SAMN30469450	clinical	cd_8_group_47630	cd_4_group_49416	-
PDT001378039.1	PDS000114963.4	SAMN30121724	clinical	cd_8_group_47630	cd_4_group_49416	cd_2_group_47112
PDT001378041.1	PDS000114963.4	SAMN30121700	clinical	cd_8_group_47630	cd_4_group_49416	cd_2_group_47112
PDT001378058.1	PDS000114963.4	SAMN30121681	clinical	cd_8_group_47630	cd_4_group_49416	cd_2_group_47112
PDT001378059.1	PDS000114963.4	SAMN30121677	clinical	cd_8_group_47630	cd_4_group_49416	cd_2_group_47112
PDT001378072.1	PDS000114963.4	SAMN30121697	clinical	cd_8_group_47630	cd_4_group_49416	cd_2_group_47112
PDT001378085.1	PDS000114963.4	SAMN30121725	clinical	cd_8_group_47630	cd_4_group_49416	cd_2_group_47112
PDT001380476.1	PDS000114963.4	SAMN30201224	clinical	cd_8_group_47630	cd_4_group_49416	cd_2_group_47112
PDT001390258.1	PDS000114963.4	SAMN30325469	clinical	cd_8_group_47630	cd_4_group_49416	cd_2_group_47112
PDT001378048.1	PDS000026701.225	SAMN30121726	clinical	cd_8_group_47631	cd_4_group_49418	cd_2_group_47114
PDT001380481.1	PDS000026701.225	SAMN30201225	clinical	cd_8_group_47631	cd_4_group_49418	cd_2_group_47114
PDT001380484.1	PDS000026701.225	SAMN30201229	clinical	cd_8_group_47631	cd_4_group_49418	cd_2_group_47114
PDT001380492.1	PDS000026701.225	SAMN30201231	clinical	cd_8_group_47631	cd_4_group_49418	cd_2_group_47114
PDT001390260.1	PDS000026701.225	SAMN30325471	clinical	cd_8_group_47631	cd_4_group_49418	cd_2_group_47114
PDT001378057.1	PDS000114966.1	SAMN30121687	clinical	cd_8_group_47632	cd_4_group_49420	cd_2_group_47116
PDT001378061.1	PDS000114966.1	SAMN30121679	clinical	cd_8_group_47632	cd_4_group_49420	cd_2_group_47116
PDT002165168.1	PDS000241216.6	SAMN41405789	clinical	cd_8_group_47633	-	-
PDT001378076.1	PDS000241216.6	SAMN30121848	clinical	cd_8_group_47633	cd_4_group_49422	cd_2_group_47118
PDT001380479.1	PDS000241216.6	SAMN30201226	clinical	cd_8_group_47633	cd_4_group_49422	cd_2_group_47118
PDT001473007.1	PDS000241216.6	SAMN31562138	clinical	cd_8_group_47633	cd_4_group_51966	cd_2_group_49713
PDT002179866.1	PDS000241216.6	SAMN41571881	clinical	cd_8_group_47633	cd_4_group_51966	cd_2_group_49713
PDT001378081.1	PDS000032705.1486	SAMN30121696	clinical	cd_8_group_47634	cd_4_group_49423	cd_2_group_47119
PDT001414410.1	PDS000032705.1486	SAMN30806983	clinical	cd_8_group_47634	cd_4_group_49423	cd_2_group_47119
PDT001378105.1	PDS000001852.976	SAMN30126289	environmental/other	cd_8_group_47635	-	-
PDT002880122.1	PDS000001852.976	SAMN50575612	clinical	cd_8_group_47635	-	-
PDT001464776.1	PDS000001852.976	SAMN31427405	clinical	cd_8_group_47635	cd_4_group_51778	-
PDT001843243.1	PDS000001852.976	SAMN36856601	clinical	cd_8_group_47635	cd_4_group_51778	-
PDT001378107.1	PDS000239639.11	SAMN30126287	environmental/other	cd_8_group_47636	-	-
PDT001575807.1	PDS000239639.11	SAMN32721258	environmental/other	cd_8_group_47636	-	-
PDT002376348.2	PDS000035998.66	SAMN43567259	clinical	cd_8_group_47637	-	-
PDT001848578.1	PDS000035998.66	SAMN36947061	clinical	cd_8_group_47637	cd_4_group_49429	-
PDT001378151.1	PDS000035998.66	SAMN30127918	clinical	cd_8_group_47637	cd_4_group_49429	cd_2_group_47124
PDT001399522.1	PDS000035998.66	SAMN30443537	clinical	cd_8_group_47637	cd_4_group_49429	cd_2_group_47124
PDT001378153.1	PDS000114379.21	SAMN30128187	clinical	cd_8_group_47638	-	-
PDT002434193.1	PDS000114379.21	SAMN43450213	clinical	cd_8_group_47638	-	-
PDT002502744.1	PDS000114379.21	SAMN45105041	clinical	cd_8_group_47638	-	-
PDT002833125.1	PDS000114379.21	SAMN49907652	clinical	cd_8_group_47638	-	-
PDT001413605.1	PDS000114379.21	SAMN30789531	clinical	cd_8_group_47638	cd_4_group_50717	-
PDT002812245.1	PDS000114379.21	SAMN49540175	clinical	cd_8_group_47638	cd_4_group_50717	-
PDT001417155.1	PDS000114379.21	SAMN30852795	clinical	cd_8_group_47638	cd_4_group_50717	cd_2_group_48623
PDT002275322.1	PDS000114379.21	SAMN42891369	clinical	cd_8_group_47638	cd_4_group_50717	cd_2_group_48623
PDT002335511.1	PDS000114379.21	SAMN43303135	clinical	cd_8_group_47638	cd_4_group_50717	cd_2_group_48623
PDT001378156.1	PDS000032348.30	SAMN30128186	clinical	cd_8_group_47639	cd_4_group_49431	cd_2_group_47125
PDT001379671.1	PDS000032348.30	SAMN30168925	clinical	cd_8_group_47639	cd_4_group_49431	cd_2_group_47125
PDT001387394.1	PDS000032348.30	SAMN30284076	clinical	cd_8_group_47639	cd_4_group_49431	cd_2_group_47125
PDT000069485.2	PDS000028192.1216	SAMN03734309	environmental/other	cd_8_group_4764	-	-
PDT000234061.2	PDS000028192.1216	SAMN06330631	environmental/other	cd_8_group_4764	-	-
PDT001378165.1	PDS000027627.52	SAMN30128192	clinical	cd_8_group_47640	cd_4_group_49433	cd_2_group_47127
PDT001379875.1	PDS000027627.52	SAMN30181463	clinical	cd_8_group_47640	cd_4_group_49433	cd_2_group_47127
PDT001378166.1	PDS000114957.3	SAMN30128225	environmental/other	cd_8_group_47641	cd_4_group_49434	cd_2_group_47128
PDT001428741.1	PDS000114957.3	SAMN30964582	environmental/other	cd_8_group_47641	cd_4_group_49434	cd_2_group_47128
PDT001378350.1	PDS000138163.2	SAMN30132674	clinical	cd_8_group_47642	-	-
PDT001649772.1	PDS000138163.2	SAMN33565099	clinical	cd_8_group_47642	cd_4_group_54414	cd_2_group_52248
PDT001651803.1	PDS000138163.2	SAMN33593197	clinical	cd_8_group_47642	cd_4_group_54414	cd_2_group_52248
PDT001378364.1	PDS000116023.1	SAMN30132942	clinical	cd_8_group_47643	cd_4_group_49435	cd_2_group_47130
PDT001390163.1	PDS000116023.1	SAMN30324045	clinical	cd_8_group_47643	cd_4_group_49435	cd_2_group_47130
PDT001378373.1	PDS000072878.23	SAMN30132922	clinical	cd_8_group_47644	cd_4_group_49436	cd_2_group_47132
PDT001412204.1	PDS000072878.23	SAMN30714479	clinical	cd_8_group_47644	cd_4_group_49436	cd_2_group_47132
PDT001378401.1	PDS000158165.13	SAMN29999262	environmental/other	cd_8_group_47645	cd_4_group_49437	cd_2_group_47135
PDT002157935.1	PDS000158165.13	SAMN41249950	clinical	cd_8_group_47645	cd_4_group_49437	cd_2_group_47135
PDT001378403.1	PDS000163402.2	SAMN30133276	clinical	cd_8_group_47646	-	-
PDT001948508.1	PDS000163402.2	SAMN37887144	clinical	cd_8_group_47646	cd_4_group_59087	cd_2_group_57240
PDT001952707.1	PDS000163402.2	SAMN37946749	clinical	cd_8_group_47646	cd_4_group_59087	cd_2_group_57240
PDT001378404.1	PDS000115432.4	SAMN30133273	clinical	cd_8_group_47647	cd_4_group_49438	cd_2_group_47136
PDT001382373.1	PDS000115432.4	SAMN30219973	clinical	cd_8_group_47647	cd_4_group_49438	cd_2_group_47136
PDT001380185.1	PDS000115432.4	SAMN30196953	clinical	cd_8_group_47647	cd_4_group_49438	cd_2_group_47196
PDT001425500.1	PDS000115432.4	SAMN30928639	clinical	cd_8_group_47647	cd_4_group_49438	cd_2_group_47196
PDT001378740.2	PDS000043691.71	SAMN29179710	clinical	cd_8_group_47648	cd_4_group_49439	cd_2_group_47138
PDT002314242.1	PDS000043691.71	SAMN40466469	clinical	cd_8_group_47648	cd_4_group_49439	cd_2_group_47138
PDT001378771.2	PDS000043691.71	SAMN29179646	clinical	cd_8_group_47649	-	-
PDT001378769.2	PDS000043691.71	SAMN29179647	clinical	cd_8_group_47649	cd_4_group_49441	cd_2_group_47140
PDT001378773.2	PDS000043691.71	SAMN29179645	clinical	cd_8_group_47649	cd_4_group_49441	cd_2_group_47140
PDT000069493.2	PDS000003903.264	SAMN02843754	environmental/other	cd_8_group_4765	-	-
PDT000104818.2	PDS000003903.264	SAMN02845168	environmental/other	cd_8_group_4765	cd_4_group_5656	cd_2_group_5027
PDT000104819.2	PDS000003903.264	SAMN02845167	environmental/other	cd_8_group_4765	cd_4_group_5656	cd_2_group_5027
PDT001378796.2	PDS000043691.71	SAMN29179605	clinical	cd_8_group_47650	cd_4_group_49442	cd_2_group_47141
PDT001378798.2	PDS000043691.71	SAMN29179606	clinical	cd_8_group_47650	cd_4_group_49442	cd_2_group_47141
PDT001379060.1	PDS000116578.3	SAMN30135400	clinical	cd_8_group_47651	cd_4_group_49443	cd_2_group_47143
PDT001396640.1	PDS000116578.3	SAMN30468246	clinical	cd_8_group_47651	cd_4_group_49443	cd_2_group_47143
PDT001471994.1	PDS000116578.3	SAMN31537621	clinical	cd_8_group_47651	cd_4_group_49443	cd_2_group_47143
PDT001637748.1	PDS000116578.3	SAMN33396492	clinical	cd_8_group_47651	cd_4_group_49443	cd_2_group_47143
PDT001379199.1	PDS000115419.3	SAMN30150368	clinical	cd_8_group_47652	cd_4_group_49444	cd_2_group_47144
PDT001379206.1	PDS000115419.3	SAMN30150374	clinical	cd_8_group_47652	cd_4_group_49444	cd_2_group_47144
PDT001379278.1	PDS000018380.10	SAMN30151761	environmental/other	cd_8_group_47653	-	-
PDT001394570.1	PDS000018380.10	SAMN30417043	environmental/other	cd_8_group_47653	-	-
PDT001962700.1	PDS000018380.10	SAMN38042459	environmental/other	cd_8_group_47653	-	-
PDT001379292.1	PDS000230843.12	SAMN30151769	environmental/other	cd_8_group_47654	-	-
PDT001612915.1	PDS000230843.12	SAMN33266819	environmental/other	cd_8_group_47654	-	-
PDT001379308.1	PDS000115429.2	SAMN30153229	clinical	cd_8_group_47655	-	-
PDT001462759.1	PDS000115429.2	SAMN31402805	clinical	cd_8_group_47655	-	-
PDT001379320.1	PDS000027037.562	SAMN30153303	clinical	cd_8_group_47656	cd_4_group_49445	cd_2_group_47146
PDT002900991.1	PDS000027037.562	SAMN50875032	clinical	cd_8_group_47656	cd_4_group_49445	cd_2_group_47146
PDT001379324.1	PDS000027037.562	SAMN30153305	clinical	cd_8_group_47657	cd_4_group_49446	cd_2_group_47147
PDT001396206.1	PDS000027037.562	SAMN30446401	clinical	cd_8_group_47657	cd_4_group_49446	cd_2_group_47147
PDT001379377.1	PDS000126889.1	SAMN30154389	clinical	cd_8_group_47658	cd_4_group_49447	cd_2_group_47149
PDT001514062.1	PDS000126889.1	SAMN32058441	clinical	cd_8_group_47658	cd_4_group_49447	cd_2_group_47149
PDT001740861.1	PDS000241194.5	SAMN35158226	clinical	cd_8_group_47659	-	-
PDT001379397.1	PDS000241194.5	SAMN30155430	environmental/other	cd_8_group_47659	cd_4_group_49448	cd_2_group_47150
PDT001443398.1	PDS000241194.5	SAMN31168258	clinical	cd_8_group_47659	cd_4_group_49448	cd_2_group_47150
PDT001446463.1	PDS000241194.5	SAMN31208807	clinical	cd_8_group_47659	cd_4_group_49448	cd_2_group_47150
PDT000069600.1	PDS000029625.626	SAMN01813905	clinical	cd_8_group_4766	cd_4_group_4568	cd_2_group_4073
PDT000069601.4	PDS000029625.626	SAMN01813904	clinical	cd_8_group_4766	cd_4_group_4568	cd_2_group_4073
PDT000069604.1	PDS000029625.626	SAMN01813906	clinical	cd_8_group_4766	cd_4_group_4568	cd_2_group_4073
PDT000069606.1	PDS000029625.626	SAMN01813909	clinical	cd_8_group_4766	cd_4_group_4568	cd_2_group_4073
PDT001379402.1	PDS000239639.11	SAMN30155434	environmental/other	cd_8_group_47660	-	-
PDT002514873.1	PDS000239639.11	SAMN45204639	environmental/other	cd_8_group_47660	-	-
PDT001379403.1	PDS000029437.260	SAMN30155433	environmental/other	cd_8_group_47661	-	-
PDT001512830.1	PDS000029437.260	SAMN32041752	environmental/other	cd_8_group_47661	cd_4_group_52875	cd_2_group_50641
PDT001512831.1	PDS000029437.260	SAMN32041757	environmental/other	cd_8_group_47661	cd_4_group_52875	cd_2_group_50641
PDT001512833.1	PDS000029437.260	SAMN32041754	environmental/other	cd_8_group_47661	cd_4_group_52875	cd_2_group_50641
PDT001379406.1	PDS000117041.3	SAMN30155476	clinical	cd_8_group_47662	cd_4_group_49449	cd_2_group_47152
PDT001398704.1	PDS000117041.3	SAMN30501314	clinical	cd_8_group_47662	cd_4_group_49449	cd_2_group_47152
PDT001414370.1	PDS000117041.3	SAMN30802429	clinical	cd_8_group_47662	cd_4_group_49449	cd_2_group_47152
PDT001427327.1	PDS000117041.3	SAMN30937584	clinical	cd_8_group_47662	cd_4_group_49449	cd_2_group_47152
PDT001836712.1	PDS000239639.11	SAMN36791267	environmental/other	cd_8_group_47663	-	-
PDT002132053.1	PDS000239639.11	SAMN40761511	clinical	cd_8_group_47663	-	-
PDT001379423.1	PDS000239639.11	SAMN30155453	environmental/other	cd_8_group_47663	cd_4_group_49451	-
PDT002238624.1	PDS000239639.11	SAMN42232741	environmental/other	cd_8_group_47663	cd_4_group_49451	-
PDT001379428.1	PDS000115416.2	SAMN30155464	clinical	cd_8_group_47664	cd_4_group_49452	cd_2_group_47153
PDT001414360.1	PDS000115416.2	SAMN30802369	clinical	cd_8_group_47664	cd_4_group_49452	cd_2_group_47153
PDT001379438.1	PDS000239639.11	SAMN30155494	environmental/other	cd_8_group_47665	cd_4_group_49453	-
PDT001557373.1	PDS000239639.11	SAMN32542811	environmental/other	cd_8_group_47665	cd_4_group_49453	-
PDT001379442.1	PDS000201938.72	SAMN30155496	environmental/other	cd_8_group_47666	-	-
PDT001480156.1	PDS000201938.72	SAMN31646557	environmental/other	cd_8_group_47666	-	-
PDT001379445.1	PDS000032674.82	SAMN30158756	clinical	cd_8_group_47667	-	-
PDT002540639.1	PDS000032674.82	SAMN45878038	clinical	cd_8_group_47667	-	-
PDT002812384.1	PDS000032674.82	SAMN49549872	clinical	cd_8_group_47667	-	-
PDT002859414.1	PDS000032674.82	SAMN50289225	clinical	cd_8_group_47667	-	-
PDT001379446.1	PDS000013879.124	SAMN30158757	clinical	cd_8_group_47668	cd_4_group_49454	-
PDT002160039.1	PDS000013879.124	SAMN41315590	clinical	cd_8_group_47668	cd_4_group_49454	cd_2_group_61042
PDT002205420.1	PDS000013879.124	SAMN41829184	clinical	cd_8_group_47668	cd_4_group_49454	cd_2_group_61042
PDT002738625.1	PDS000013879.124	SAMN48186906	clinical	cd_8_group_47668	cd_4_group_49454	cd_2_group_61042
PDT002793302.1	PDS000013879.124	SAMN48890447	clinical	cd_8_group_47668	cd_4_group_49454	cd_2_group_61042
PDT001379459.1	PDS000185606.187	SAMN30160207	clinical	cd_8_group_47669	cd_4_group_49455	cd_2_group_47154
PDT001379705.1	PDS000185606.187	SAMN30168907	clinical	cd_8_group_47669	cd_4_group_49455	cd_2_group_47154
PDT001386658.1	PDS000185606.187	SAMN30278633	clinical	cd_8_group_47669	cd_4_group_49455	cd_2_group_47154
PDT001391396.1	PDS000185606.187	SAMN30351426	clinical	cd_8_group_47669	cd_4_group_49455	cd_2_group_47154
PDT000069607.1	PDS000029625.626	SAMN01816135	environmental/other	cd_8_group_4767	cd_4_group_4570	cd_2_group_4075
PDT001525146.1	PDS000029625.626	SAMN01816372	environmental/other	cd_8_group_4767	cd_4_group_4570	cd_2_group_4075
PDT001525147.1	PDS000029625.626	SAMN01816371	environmental/other	cd_8_group_4767	cd_4_group_4570	cd_2_group_4075
PDT001525149.1	PDS000029625.626	SAMN01816370	environmental/other	cd_8_group_4767	cd_4_group_4570	cd_2_group_4075
PDT002039564.2	PDS000029625.626	SAMN01816373	environmental/other	cd_8_group_4767	cd_4_group_4570	cd_2_group_4075
PDT002897534.1	PDS000127718.470	SAMN50791290	clinical	cd_8_group_47670	-	-
PDT001379545.1	PDS000127718.470	SAMN30167952	clinical	cd_8_group_47670	cd_4_group_49457	-
PDT001387211.1	PDS000127718.470	SAMN30287038	clinical	cd_8_group_47670	cd_4_group_49457	-
PDT001379561.1	PDS000239639.11	SAMN30167396	environmental/other	cd_8_group_47671	cd_4_group_49458	-
PDT001379562.1	PDS000239639.11	SAMN30167387	environmental/other	cd_8_group_47671	cd_4_group_49458	-
PDT001379583.1	PDS000115414.2	SAMN30167951	clinical	cd_8_group_47672	cd_4_group_49460	-
PDT001545008.1	PDS000115414.2	SAMN32388989	clinical	cd_8_group_47672	cd_4_group_49460	-
PDT001379585.1	PDS000026970.1233	SAMN30167942	clinical	cd_8_group_47673	cd_4_group_49461	-
PDT001869841.1	PDS000026970.1233	SAMN37214245	clinical	cd_8_group_47673	cd_4_group_49461	-
PDT001379590.1	PDS000115636.3	SAMN30167897	clinical	cd_8_group_47674	cd_4_group_49462	cd_2_group_47158
PDT001387188.1	PDS000115636.3	SAMN30287018	clinical	cd_8_group_47674	cd_4_group_49462	cd_2_group_47158
PDT001390185.1	PDS000115636.3	SAMN30325212	clinical	cd_8_group_47674	cd_4_group_49462	cd_2_group_47158
PDT001400095.1	PDS000115636.3	SAMN30469005	clinical	cd_8_group_47674	cd_4_group_49462	cd_2_group_47158
PDT002366883.1	PDS000006119.88	SAMN43516389	clinical	cd_8_group_47675	-	-
PDT002184560.1	PDS000006119.88	SAMN41629986	clinical	cd_8_group_47675	cd_4_group_49466	-
PDT001379668.1	PDS000006119.88	SAMN30168910	clinical	cd_8_group_47675	cd_4_group_49466	cd_2_group_47161
PDT001379706.1	PDS000006119.88	SAMN30168923	clinical	cd_8_group_47675	cd_4_group_49466	cd_2_group_47161
PDT001600144.1	PDS000006119.88	SAMN33010132	clinical	cd_8_group_47675	cd_4_group_49466	cd_2_group_47161
PDT002157063.1	PDS000006119.88	SAMN41234118	clinical	cd_8_group_47675	cd_4_group_62608	cd_2_group_61000
PDT002160283.1	PDS000006119.88	SAMN41327189	clinical	cd_8_group_47675	cd_4_group_62608	cd_2_group_61000
PDT001379691.1	PDS000031044.11	SAMN30168881	clinical	cd_8_group_47676	cd_4_group_49467	cd_2_group_47165
PDT001398625.1	PDS000031044.11	SAMN30500008	clinical	cd_8_group_47676	cd_4_group_49467	cd_2_group_47165
PDT001379699.1	PDS000011888.37	SAMN30168896	clinical	cd_8_group_47677	cd_4_group_49469	cd_2_group_47167
PDT002185976.1	PDS000011888.37	SAMN41637445	clinical	cd_8_group_47677	cd_4_group_49469	cd_2_group_47167
PDT001379707.1	PDS000115655.1	SAMN30168887	clinical	cd_8_group_47678	cd_4_group_49470	cd_2_group_47168
PDT001384162.1	PDS000115655.1	SAMN30243494	clinical	cd_8_group_47678	cd_4_group_49470	cd_2_group_47168
PDT001379710.1	PDS000001893.76	SAMN30168783	clinical	cd_8_group_47679	cd_4_group_49471	cd_2_group_47169
PDT001871366.1	PDS000001893.76	SAMN31169202	clinical	cd_8_group_47679	cd_4_group_49471	cd_2_group_47169
PDT000069608.1	PDS000029625.626	SAMN01816136	environmental/other	cd_8_group_4768	cd_4_group_4571	cd_2_group_4076
PDT001525138.1	PDS000029625.626	SAMN01816377	environmental/other	cd_8_group_4768	cd_4_group_4571	cd_2_group_4076
PDT001525139.1	PDS000029625.626	SAMN01816376	environmental/other	cd_8_group_4768	cd_4_group_4571	cd_2_group_4076
PDT001525140.1	PDS000029625.626	SAMN01816374	environmental/other	cd_8_group_4768	cd_4_group_4571	cd_2_group_4076
PDT001525141.1	PDS000029625.626	SAMN01816375	environmental/other	cd_8_group_4768	cd_4_group_4571	cd_2_group_4076
PDT001525142.1	PDS000029625.626	SAMN01816378	environmental/other	cd_8_group_4768	cd_4_group_4571	cd_2_group_4076
PDT001525143.1	PDS000029625.626	SAMN01816379	environmental/other	cd_8_group_4768	cd_4_group_4571	cd_2_group_4076
PDT001525144.1	PDS000029625.626	SAMN01816380	environmental/other	cd_8_group_4768	cd_4_group_4571	cd_2_group_4076
PDT000069610.4	PDS000029625.626	SAMN01813912	environmental/other	cd_8_group_4768	cd_4_group_4572	cd_2_group_4077
PDT001525133.1	PDS000029625.626	SAMN01816381	environmental/other	cd_8_group_4768	cd_4_group_4572	cd_2_group_4077
PDT001525134.1	PDS000029625.626	SAMN01816382	environmental/other	cd_8_group_4768	cd_4_group_4572	cd_2_group_4077
PDT001379735.1	PDS000011006.94	SAMN30168790	clinical	cd_8_group_47680	cd_4_group_49473	cd_2_group_47171
PDT001412652.1	PDS000011006.94	SAMN30728668	clinical	cd_8_group_47680	cd_4_group_49473	cd_2_group_47171
PDT001379741.1	PDS000241194.5	SAMN30168914	clinical	cd_8_group_47681	cd_4_group_49474	cd_2_group_47172
PDT002077477.2	PDS000241194.5	SAMN39843120	environmental/other	cd_8_group_47681	cd_4_group_49474	cd_2_group_47172
PDT002077478.2	PDS000241194.5	SAMN39843119	environmental/other	cd_8_group_47681	cd_4_group_49474	cd_2_group_47172
PDT002077479.2	PDS000241194.5	SAMN39843118	environmental/other	cd_8_group_47681	cd_4_group_49474	cd_2_group_47172
PDT001379745.1	PDS000115653.1	SAMN30168955	clinical	cd_8_group_47682	cd_4_group_49475	cd_2_group_47173
PDT001384187.1	PDS000115653.1	SAMN30243663	clinical	cd_8_group_47682	cd_4_group_49475	cd_2_group_47173
PDT001379764.1	PDS000239639.11	SAMN30166776	clinical	cd_8_group_47683	cd_4_group_49476	cd_2_group_47174
PDT001465937.1	PDS000239639.11	SAMN31428646	clinical	cd_8_group_47683	cd_4_group_49476	cd_2_group_47174
PDT001391375.1	PDS000239639.11	SAMN30350491	clinical	cd_8_group_47683	cd_4_group_49840	cd_2_group_47560
PDT001503137.1	PDS000239639.11	SAMN31896837	clinical	cd_8_group_47683	cd_4_group_49840	cd_2_group_47560
PDT001379813.1	PDS000026812.360	SAMN30166378	clinical	cd_8_group_47684	cd_4_group_49477	-
PDT001884484.1	PDS000026812.360	SAMN37385385	clinical	cd_8_group_47684	cd_4_group_49477	-
PDT001379855.1	PDS000223839.40	SAMN30173723	clinical	cd_8_group_47685	-	-
PDT002682415.1	PDS000223839.40	SAMEA117832438	clinical	cd_8_group_47685	-	-
PDT001379893.1	PDS000028956.10	SAMN30181485	environmental/other	cd_8_group_47686	cd_4_group_49481	cd_2_group_47179
PDT001386578.1	PDS000028956.10	SAMN30273400	environmental/other	cd_8_group_47686	cd_4_group_49481	cd_2_group_47179
PDT001379910.1	PDS000183811.1	SAMN30183333	clinical	cd_8_group_47687	cd_4_group_49484	cd_2_group_47182
PDT002180053.1	PDS000183811.1	SAMN41572623	clinical	cd_8_group_47687	cd_4_group_49484	cd_2_group_47182
PDT001657397.1	PDS000026739.50	SAMN33691007	clinical	cd_8_group_47688	-	-
PDT002311521.1	PDS000026739.50	SAMN43053705	clinical	cd_8_group_47688	-	-
PDT002150701.1	PDS000026739.50	SAMN41141965	clinical	cd_8_group_47688	cd_4_group_49485	-
PDT002433712.1	PDS000026739.50	SAMN43450662	clinical	cd_8_group_47688	cd_4_group_49485	-
PDT001379914.1	PDS000026739.50	SAMN30183331	clinical	cd_8_group_47688	cd_4_group_49485	cd_2_group_47184
PDT001386768.1	PDS000026739.50	SAMN30281842	clinical	cd_8_group_47688	cd_4_group_49485	cd_2_group_47184
PDT001389864.1	PDS000026739.50	SAMN30321939	clinical	cd_8_group_47688	cd_4_group_49485	cd_2_group_47184
PDT001393734.1	PDS000026739.50	SAMN30392301	clinical	cd_8_group_47688	cd_4_group_49485	cd_2_group_47184
PDT001394771.1	PDS000026739.50	SAMN30410532	clinical	cd_8_group_47688	cd_4_group_49485	cd_2_group_47184
PDT001406198.1	PDS000026739.50	SAMN30616159	clinical	cd_8_group_47688	cd_4_group_49485	cd_2_group_47184
PDT001412950.1	PDS000026739.50	SAMN30739226	clinical	cd_8_group_47688	cd_4_group_49485	cd_2_group_47184
PDT002311503.1	PDS000026739.50	SAMN43053807	clinical	cd_8_group_47688	cd_4_group_49485	cd_2_group_47184
PDT001652006.1	PDS000026739.50	SAMN33601250	clinical	cd_8_group_47688	cd_4_group_49485	cd_2_group_52299
PDT001652106.1	PDS000026739.50	SAMN33601533	clinical	cd_8_group_47688	cd_4_group_49485	cd_2_group_52299
PDT001835729.1	PDS000026739.50	SAMN36775332	clinical	cd_8_group_47688	cd_4_group_49485	cd_2_group_52299
PDT002150705.1	PDS000026739.50	SAMN41141932	clinical	cd_8_group_47688	cd_4_group_49485	cd_2_group_52299
PDT002165005.1	PDS000026739.50	SAMN41405151	clinical	cd_8_group_47688	cd_4_group_49485	cd_2_group_52299
PDT002311076.1	PDS000026739.50	SAMN43053810	clinical	cd_8_group_47688	cd_4_group_49485	cd_2_group_52299
PDT002167473.1	PDS000026739.50	SAMN41413337	clinical	cd_8_group_47688	cd_4_group_62884	cd_2_group_61289
PDT002167477.1	PDS000026739.50	SAMN41413333	clinical	cd_8_group_47688	cd_4_group_62884	cd_2_group_61289
PDT002434739.1	PDS000026739.50	SAMN43451657	clinical	cd_8_group_47688	cd_4_group_62884	cd_2_group_61289
PDT002437755.1	PDS000026739.50	SAMN43452552	clinical	cd_8_group_47688	cd_4_group_62884	cd_2_group_61289
PDT001379949.1	PDS000118527.1	SAMN30192059	clinical	cd_8_group_47689	cd_4_group_49486	-
PDT001414577.1	PDS000118527.1	SAMN30805644	clinical	cd_8_group_47689	cd_4_group_49486	-
PDT000069611.1	PDS000029625.626	SAMN01816126	environmental/other	cd_8_group_4769	-	-
PDT000104656.3	PDS000029625.626	SAMN04431098	environmental/other	cd_8_group_4769	-	-
PDT000128592.2	PDS000029625.626	SAMN04605628	environmental/other	cd_8_group_4769	-	-
PDT000672986.1	PDS000029625.626	SAMN13951943	clinical	cd_8_group_4769	-	-
PDT000842296.1	PDS000029625.626	SAMN16240627	clinical	cd_8_group_4769	cd_4_group_34967	cd_2_group_32771
PDT000855672.1	PDS000029625.626	SAMN16375440	clinical	cd_8_group_4769	cd_4_group_34967	cd_2_group_32771
PDT000862081.1	PDS000029625.626	SAMN16473912	clinical	cd_8_group_4769	cd_4_group_34967	cd_2_group_32771
PDT000862863.1	PDS000029625.626	SAMN16451800	clinical	cd_8_group_4769	cd_4_group_34967	cd_2_group_32771
PDT000864107.1	PDS000029625.626	SAMN16494918	clinical	cd_8_group_4769	cd_4_group_34967	cd_2_group_32771
PDT000864117.1	PDS000029625.626	SAMN16494915	clinical	cd_8_group_4769	cd_4_group_34967	cd_2_group_32771
PDT001379950.1	PDS000116151.1	SAMN30192053	clinical	cd_8_group_47690	cd_4_group_49487	cd_2_group_47186
PDT001393653.1	PDS000116151.1	SAMN30388495	clinical	cd_8_group_47690	cd_4_group_49487	cd_2_group_47186
PDT001380030.1	PDS000032514.164	SAMN30196313	environmental/other	cd_8_group_47691	-	-
PDT002281522.1	PDS000032514.164	SAMN43013208	environmental/other	cd_8_group_47691	-	-
PDT002519339.1	PDS000032514.164	SAMN45207192	environmental/other	cd_8_group_47691	-	-
PDT002662860.1	PDS000032514.164	SAMN47291848	environmental/other	cd_8_group_47691	cd_4_group_70446	cd_2_group_69493
PDT002675979.1	PDS000032514.164	SAMN47440329	environmental/other	cd_8_group_47691	cd_4_group_70446	cd_2_group_69493
PDT002094891.1	PDS000026869.531	SAMN40004699	environmental/other	cd_8_group_47692	-	-
PDT001380072.1	PDS000026869.531	SAMN30196838	clinical	cd_8_group_47692	cd_4_group_49490	cd_2_group_47190
PDT001380081.1	PDS000026869.531	SAMN30196835	clinical	cd_8_group_47692	cd_4_group_49490	cd_2_group_47190
PDT001380075.1	PDS000046380.79	SAMN30196668	clinical	cd_8_group_47693	-	-
PDT002778256.1	PDS000046380.79	SAMN48681984	clinical	cd_8_group_47693	-	-
PDT001380088.1	PDS000116137.1	SAMN30196862	clinical	cd_8_group_47694	cd_4_group_49491	-
PDT001392413.1	PDS000116137.1	SAMN30379434	clinical	cd_8_group_47694	cd_4_group_49491	-
PDT001380093.1	PDS000133808.1	SAMN30196841	clinical	cd_8_group_47695	cd_4_group_49493	-
PDT001581173.1	PDS000133808.1	SAMN32783388	clinical	cd_8_group_47695	cd_4_group_49493	-
PDT001380098.1	PDS000051442.82	SAMN30196856	clinical	cd_8_group_47696	-	-
PDT001691523.1	PDS000051442.82	SAMN34223867	clinical	cd_8_group_47696	-	-
PDT001380103.1	PDS000026541.311	SAMN30196312	environmental/other	cd_8_group_47697	-	-
PDT001815970.1	PDS000026541.311	SAMN36415659	environmental/other	cd_8_group_47697	-	-
PDT001908679.1	PDS000026541.311	SAMN37605203	environmental/other	cd_8_group_47697	-	-
PDT001380142.1	PDS000027051.322	SAMN30196678	clinical	cd_8_group_47698	cd_4_group_49496	cd_2_group_47193
PDT001390585.1	PDS000027051.322	SAMN30345528	clinical	cd_8_group_47698	cd_4_group_49496	cd_2_group_47193
PDT002477134.1	PDS000027051.322	SAMN44256277	clinical	cd_8_group_47698	cd_4_group_49496	cd_2_group_47193
PDT002587513.1	PDS000027051.322	SAMN46347815	clinical	cd_8_group_47698	cd_4_group_49496	cd_2_group_47193
PDT002905408.1	PDS000027051.322	SAMN50929160	clinical	cd_8_group_47698	cd_4_group_49496	cd_2_group_47193
PDT002118756.1	PDS000241216.6	SAMN40557224	clinical	cd_8_group_47699	-	-
PDT002521629.1	PDS000241216.6	SAMN45244275	clinical	cd_8_group_47699	-	-
PDT002859501.1	PDS000241216.6	SAMN50290056	clinical	cd_8_group_47699	-	-
PDT001380170.1	PDS000241216.6	SAMN30196874	clinical	cd_8_group_47699	cd_4_group_49498	-
PDT001613475.1	PDS000241216.6	SAMN33270636	clinical	cd_8_group_47699	cd_4_group_49498	-
PDT001983461.1	PDS000241216.6	SAMN38228026	clinical	cd_8_group_47699	cd_4_group_49498	-
PDT002215914.1	PDS000241216.6	SAMN41896454	environmental/other	cd_8_group_47699	cd_4_group_63977	cd_2_group_62541
PDT002215928.1	PDS000241216.6	SAMN41896442	environmental/other	cd_8_group_47699	cd_4_group_63977	cd_2_group_62541
PDT000002416.3	PDS000031766.1	SAMN02345587	environmental/other	cd_8_group_477	cd_4_group_420	cd_2_group_363
PDT000107273.2	PDS000031766.1	SAMN02847501	environmental/other	cd_8_group_477	cd_4_group_420	cd_2_group_363
PDT000227742.2	PDS000064987.15	SAMN07419683	clinical	cd_8_group_4770	-	-
PDT000069720.2	PDS000064987.15	SAMN03853110	clinical	cd_8_group_4770	cd_4_group_4573	cd_2_group_4078
PDT000234118.2	PDS000064987.15	SAMN07518793	clinical	cd_8_group_4770	cd_4_group_4573	cd_2_group_4078
PDT001380179.1	PDS000239639.11	SAMN30196319	clinical	cd_8_group_47700	cd_4_group_49500	cd_2_group_47194
PDT001420420.1	PDS000239639.11	SAMN30899981	clinical	cd_8_group_47700	cd_4_group_49500	cd_2_group_47194
PDT001380199.1	PDS000026617.677	SAMN30196879	clinical	cd_8_group_47701	-	-
PDT001739008.1	PDS000026617.677	SAMN35145378	clinical	cd_8_group_47701	-	-
PDT001380237.1	PDS000001852.976	SAMN30196945	clinical	cd_8_group_47702	-	-
PDT002128164.1	PDS000001852.976	SAMN40707753	clinical	cd_8_group_47702	cd_4_group_61907	cd_2_group_60206
PDT002726144.1	PDS000001852.976	SAMN48082796	clinical	cd_8_group_47702	cd_4_group_61907	cd_2_group_60206
PDT002786843.1	PDS000001852.976	SAMN48806067	clinical	cd_8_group_47702	cd_4_group_61907	cd_2_group_60206
PDT001380248.1	PDS000192669.1	SAMN30196114	clinical	cd_8_group_47703	cd_4_group_49504	-
PDT002310494.1	PDS000192669.1	SAMN43101924	clinical	cd_8_group_47703	cd_4_group_49504	-
PDT001380252.1	PDS000101590.3	SAMN30196954	clinical	cd_8_group_47704	cd_4_group_49505	cd_2_group_47199
PDT001390133.1	PDS000101590.3	SAMN30323835	clinical	cd_8_group_47704	cd_4_group_49505	cd_2_group_47199
PDT001380255.1	PDS000085033.695	SAMN30196119	clinical	cd_8_group_47705	-	-
PDT002322068.1	PDS000085033.695	SAMN43188134	clinical	cd_8_group_47705	-	-
PDT001380261.1	PDS000027449.22	SAMN30195636	environmental/other	cd_8_group_47706	-	-
PDT001537817.1	PDS000027449.22	SAMN32316684	environmental/other	cd_8_group_47706	-	-
PDT001380269.1	PDS000076337.19	SAMN30196100	clinical	cd_8_group_47707	-	-
PDT002811103.1	PDS000076337.19	SAMN49525802	clinical	cd_8_group_47707	-	-
PDT001380273.1	PDS000032634.369	SAMN30196118	clinical	cd_8_group_47708	cd_4_group_49506	cd_2_group_47201
PDT001434375.1	PDS000032634.369	SAMN31022928	clinical	cd_8_group_47708	cd_4_group_49506	cd_2_group_47201
PDT001380283.1	PDS000115672.1	SAMN30196947	clinical	cd_8_group_47709	cd_4_group_49507	-
PDT001383603.1	PDS000115672.1	SAMN30237496	clinical	cd_8_group_47709	cd_4_group_49507	-
PDT000069729.2	PDS000028758.257	SAMN03702755	environmental/other	cd_8_group_4771	-	-
PDT000069761.2	PDS000028758.257	SAMN03702757	environmental/other	cd_8_group_4771	cd_4_group_4582	cd_2_group_4087
PDT000069791.2	PDS000028758.257	SAMN03702756	environmental/other	cd_8_group_4771	cd_4_group_4582	cd_2_group_4087
PDT001380298.1	PDS000018453.34	SAMN30196109	clinical	cd_8_group_47710	-	-
PDT001952383.1	PDS000018453.34	SAMN37931312	clinical	cd_8_group_47710	-	-
PDT001380327.1	PDS000239639.11	SAMN30195850	environmental/other	cd_8_group_47711	-	-
PDT001589801.1	PDS000239639.11	SAMN32886159	environmental/other	cd_8_group_47711	-	-
PDT001380352.1	PDS000002104.239	SAMN30197958	clinical	cd_8_group_47712	cd_4_group_49509	cd_2_group_47204
PDT001865485.1	PDS000002104.239	SAMN37161644	clinical	cd_8_group_47712	cd_4_group_49509	cd_2_group_47204
PDT001387066.1	PDS000002279.155	SAMN30283144	clinical	cd_8_group_47713	cd_4_group_49511	-
PDT001400370.1	PDS000002279.155	SAMN30520659	clinical	cd_8_group_47713	cd_4_group_49511	-
PDT001890429.1	PDS000002279.155	SAMN37453589	clinical	cd_8_group_47713	cd_4_group_49511	-
PDT001380362.1	PDS000002279.155	SAMN30197979	clinical	cd_8_group_47713	cd_4_group_49511	cd_2_group_47206
PDT001391865.1	PDS000002279.155	SAMN30371072	clinical	cd_8_group_47713	cd_4_group_49511	cd_2_group_47206
PDT001651819.1	PDS000002279.155	SAMN33593957	clinical	cd_8_group_47713	cd_4_group_49511	cd_2_group_47206
PDT002183248.1	PDS000002279.155	SAMN41615348	clinical	cd_8_group_47713	cd_4_group_49511	cd_2_group_47206
PDT002216188.1	PDS000002279.155	SAMN41901222	clinical	cd_8_group_47713	cd_4_group_49511	cd_2_group_47206
PDT002239930.1	PDS000002279.155	SAMN42248042	clinical	cd_8_group_47713	cd_4_group_49511	cd_2_group_47206
PDT002645602.1	PDS000002279.155	SAMN47132600	environmental/other	cd_8_group_47713	cd_4_group_49511	cd_2_group_47206
PDT002872703.1	PDS000002279.155	SAMN50468701	clinical	cd_8_group_47713	cd_4_group_49511	cd_2_group_71897
PDT002906461.1	PDS000002279.155	SAMN50972986	clinical	cd_8_group_47713	cd_4_group_49511	cd_2_group_71897
PDT002073322.1	PDS000116022.15	SAMN39845485	clinical	cd_8_group_47714	cd_4_group_49512	-
PDT002454898.1	PDS000116022.15	SAMN44308898	clinical	cd_8_group_47714	cd_4_group_49512	-
PDT001380408.1	PDS000116022.15	SAMN30197959	clinical	cd_8_group_47714	cd_4_group_49512	cd_2_group_47209
PDT001389778.1	PDS000116022.15	SAMN30319234	clinical	cd_8_group_47714	cd_4_group_49512	cd_2_group_47209
PDT001488765.1	PDS000116022.15	SAMN31789272	clinical	cd_8_group_47714	cd_4_group_49512	cd_2_group_47209
PDT001602581.1	PDS000116022.15	SAMN33053722	clinical	cd_8_group_47714	cd_4_group_49512	cd_2_group_47209
PDT001656168.1	PDS000116022.15	SAMN33704436	clinical	cd_8_group_47714	cd_4_group_49512	cd_2_group_47209
PDT001874754.1	PDS000116022.15	SAMN37298584	clinical	cd_8_group_47714	cd_4_group_49512	cd_2_group_47209
PDT002147537.1	PDS000116022.15	SAMN41093573	environmental/other	cd_8_group_47714	cd_4_group_49512	cd_2_group_47209
PDT002612291.1	PDS000116022.15	SAMN46713792	clinical	cd_8_group_47714	cd_4_group_64224	-
PDT002231769.1	PDS000116022.15	SAMN42100231	clinical	cd_8_group_47714	cd_4_group_64224	cd_2_group_62819
PDT002238467.1	PDS000116022.15	SAMN42232339	clinical	cd_8_group_47714	cd_4_group_64224	cd_2_group_62819
PDT002249175.1	PDS000116022.15	SAMN42470010	clinical	cd_8_group_47714	cd_4_group_64224	cd_2_group_62819
PDT002310821.1	PDS000116022.15	SAMN43102964	clinical	cd_8_group_47714	cd_4_group_64224	cd_2_group_62819
PDT002388389.1	PDS000116022.15	SAMN43830260	clinical	cd_8_group_47714	cd_4_group_64224	cd_2_group_62819
PDT002458944.1	PDS000116022.15	SAMN44297026	clinical	cd_8_group_47714	cd_4_group_64224	cd_2_group_62819
PDT001380473.1	PDS000023590.27	SAMN30201217	clinical	cd_8_group_47715	cd_4_group_49515	cd_2_group_47213
PDT001386379.1	PDS000023590.27	SAMN30265477	clinical	cd_8_group_47715	cd_4_group_49515	cd_2_group_47213
PDT001394079.1	PDS000023590.27	SAMN30394258	clinical	cd_8_group_47715	cd_4_group_49515	cd_2_group_47213
PDT001380499.1	PDS000116148.1	SAMN30197078	clinical	cd_8_group_47716	cd_4_group_49517	cd_2_group_47215
PDT001393897.1	PDS000116148.1	SAMN30396346	clinical	cd_8_group_47716	cd_4_group_49517	cd_2_group_47215
PDT001380503.1	PDS000026608.28	SAMN30197339	clinical	cd_8_group_47717	cd_4_group_49518	cd_2_group_47216
PDT001871589.1	PDS000026608.28	SAMN31141618	clinical	cd_8_group_47717	cd_4_group_49518	cd_2_group_47216
PDT001381119.1	PDS000238526.14	SAMEA9403880	NULL	cd_8_group_47718	cd_4_group_49520	cd_2_group_47218
PDT001381123.1	PDS000238526.14	SAMEA9403886	NULL	cd_8_group_47718	cd_4_group_49520	cd_2_group_47218
PDT001381125.1	PDS000238526.14	SAMEA9403887	NULL	cd_8_group_47718	cd_4_group_49520	cd_2_group_47218
PDT001598097.1	PDS000239639.11	SAMN32977256	clinical	cd_8_group_47719	-	-
PDT001382109.1	PDS000239639.11	SAMN30214255	environmental/other	cd_8_group_47719	cd_4_group_49521	-
PDT001417109.1	PDS000239639.11	SAMN30860133	environmental/other	cd_8_group_47719	cd_4_group_49521	-
PDT000069730.3	PDS000036037.1	SAMN02845581	environmental/other	cd_8_group_4772	cd_4_group_4574	cd_2_group_4079
PDT000069783.4	PDS000036037.1	SAMN02845580	environmental/other	cd_8_group_4772	cd_4_group_4574	cd_2_group_4079
PDT001382111.1	PDS000239639.11	SAMN30214257	environmental/other	cd_8_group_47720	-	-
PDT001408205.1	PDS000239639.11	SAMN30648446	environmental/other	cd_8_group_47720	-	-
PDT002097308.1	PDS000108885.163	SAMN40247384	environmental/other	cd_8_group_47721	-	-
PDT001382148.1	PDS000108885.163	SAMN30216115	clinical	cd_8_group_47721	cd_4_group_49522	-
PDT002157749.1	PDS000108885.163	SAMN41250801	clinical	cd_8_group_47721	cd_4_group_49522	-
PDT001650639.1	PDS000042355.67	SAMN33577281	clinical	cd_8_group_47722	-	-
PDT001709082.1	PDS000042355.67	SAMN34403522	clinical	cd_8_group_47722	-	-
PDT001758215.1	PDS000042355.67	SAMN35360755	clinical	cd_8_group_47722	-	-
PDT001860933.1	PDS000042355.67	SAMN37145956	clinical	cd_8_group_47722	-	-
PDT001924776.1	PDS000042355.67	SAMN37769947	clinical	cd_8_group_47722	-	-
PDT001965162.1	PDS000042355.67	SAMN38075365	clinical	cd_8_group_47722	-	-
PDT002212296.1	PDS000042355.67	SAMN41888173	clinical	cd_8_group_47722	-	-
PDT002240235.1	PDS000042355.67	SAMN42334978	clinical	cd_8_group_47722	-	-
PDT002278967.1	PDS000042355.67	SAMN42976236	clinical	cd_8_group_47722	-	-
PDT002426897.1	PDS000042355.67	SAMN44407419	clinical	cd_8_group_47722	-	-
PDT002553055.1	PDS000042355.67	SAMN46044415	clinical	cd_8_group_47722	-	-
PDT002856003.1	PDS000042355.67	SAMN50264049	clinical	cd_8_group_47722	-	-
PDT001505421.1	PDS000042355.67	SAMN31942762	clinical	cd_8_group_47722	cd_4_group_49523	-
PDT001611244.1	PDS000042355.67	SAMN33226704	clinical	cd_8_group_47722	cd_4_group_49523	-
PDT001611472.1	PDS000042355.67	SAMN33228574	clinical	cd_8_group_47722	cd_4_group_49523	-
PDT001637755.1	PDS000042355.67	SAMN33396495	clinical	cd_8_group_47722	cd_4_group_49523	-
PDT001777791.1	PDS000042355.67	SAMN35716396	clinical	cd_8_group_47722	cd_4_group_49523	-
PDT001847784.1	PDS000042355.67	SAMN36933112	clinical	cd_8_group_47722	cd_4_group_49523	-
PDT001893448.1	PDS000042355.67	SAMN37505756	clinical	cd_8_group_47722	cd_4_group_49523	-
PDT001987542.1	PDS000042355.67	SAMN38283334	clinical	cd_8_group_47722	cd_4_group_49523	-
PDT002378968.1	PDS000042355.67	SAMN43583103	clinical	cd_8_group_47722	cd_4_group_49523	-
PDT002741772.1	PDS000042355.67	SAMN48260953	clinical	cd_8_group_47722	cd_4_group_49523	-
PDT002801639.1	PDS000042355.67	SAMN48984452	clinical	cd_8_group_47722	cd_4_group_49523	-
PDT002824547.1	PDS000042355.67	SAMN49799579	clinical	cd_8_group_47722	cd_4_group_49523	-
PDT002892964.1	PDS000042355.67	SAMN50736458	clinical	cd_8_group_47722	cd_4_group_49523	-
PDT001382149.1	PDS000042355.67	SAMN30216113	clinical	cd_8_group_47722	cd_4_group_49523	cd_2_group_47219
PDT001390941.1	PDS000042355.67	SAMN30348939	clinical	cd_8_group_47722	cd_4_group_49523	cd_2_group_47219
PDT001398149.1	PDS000042355.67	SAMN30467632	clinical	cd_8_group_47722	cd_4_group_49523	cd_2_group_47219
PDT001411559.1	PDS000042355.67	SAMN30712143	clinical	cd_8_group_47722	cd_4_group_49523	cd_2_group_47219
PDT001411563.1	PDS000042355.67	SAMN30712158	clinical	cd_8_group_47722	cd_4_group_49523	cd_2_group_47219
PDT001424562.1	PDS000042355.67	SAMN30924162	clinical	cd_8_group_47722	cd_4_group_49523	cd_2_group_47219
PDT001425310.1	PDS000042355.67	SAMN30927811	clinical	cd_8_group_47722	cd_4_group_49523	cd_2_group_47219
PDT001425326.1	PDS000042355.67	SAMN30927806	clinical	cd_8_group_47722	cd_4_group_49523	cd_2_group_47219
PDT001456809.1	PDS000042355.67	SAMN31389225	clinical	cd_8_group_47722	cd_4_group_49523	cd_2_group_47219
PDT001465800.1	PDS000042355.67	SAMN31438002	clinical	cd_8_group_47722	cd_4_group_49523	cd_2_group_47219
PDT001488110.1	PDS000042355.67	SAMN31775783	clinical	cd_8_group_47722	cd_4_group_49523	cd_2_group_47219
PDT001539043.1	PDS000042355.67	SAMN32331827	clinical	cd_8_group_47722	cd_4_group_49523	cd_2_group_47219
PDT001549194.1	PDS000042355.67	SAMN32421211	clinical	cd_8_group_47722	cd_4_group_49523	cd_2_group_47219
PDT001549198.1	PDS000042355.67	SAMN32421216	clinical	cd_8_group_47722	cd_4_group_49523	cd_2_group_47219
PDT001558477.1	PDS000042355.67	SAMN32544713	clinical	cd_8_group_47722	cd_4_group_49523	cd_2_group_47219
PDT001558489.1	PDS000042355.67	SAMN32544703	clinical	cd_8_group_47722	cd_4_group_49523	cd_2_group_47219
PDT001558498.1	PDS000042355.67	SAMN32544718	clinical	cd_8_group_47722	cd_4_group_49523	cd_2_group_47219
PDT001659264.1	PDS000042355.67	SAMN33714687	clinical	cd_8_group_47722	cd_4_group_49523	cd_2_group_47219
PDT001664991.1	PDS000042355.67	SAMN33842272	clinical	cd_8_group_47722	cd_4_group_49523	cd_2_group_47219
PDT001827546.2	PDS000042355.67	SAMN36701768	clinical	cd_8_group_47722	cd_4_group_49523	cd_2_group_47219
PDT001963286.1	PDS000042355.67	SAMN38050161	clinical	cd_8_group_47722	cd_4_group_49523	cd_2_group_47219
PDT002070429.1	PDS000042355.67	SAMN39726573	clinical	cd_8_group_47722	cd_4_group_49523	cd_2_group_47219
PDT002090144.1	PDS000042355.67	SAMN40186921	clinical	cd_8_group_47722	cd_4_group_49523	cd_2_group_47219
PDT002098296.1	PDS000042355.67	SAMN40261077	clinical	cd_8_group_47722	cd_4_group_49523	cd_2_group_47219
PDT002791553.1	PDS000042355.67	SAMN48851712	clinical	cd_8_group_47722	cd_4_group_49523	cd_2_group_47219
PDT002804833.1	PDS000042355.67	SAMN49067908	clinical	cd_8_group_47722	cd_4_group_49523	cd_2_group_47219
PDT002809004.1	PDS000042355.67	SAMN49474294	clinical	cd_8_group_47722	cd_4_group_49523	cd_2_group_47219
PDT002840950.1	PDS000042355.67	SAMN50085937	clinical	cd_8_group_47722	cd_4_group_49523	cd_2_group_47219
PDT002851522.1	PDS000042355.67	SAMN50232384	clinical	cd_8_group_47722	cd_4_group_49523	cd_2_group_47219
PDT002855956.1	PDS000042355.67	SAMN50261149	clinical	cd_8_group_47722	cd_4_group_49523	cd_2_group_47219
PDT001727759.1	PDS000042355.67	SAMN35007641	clinical	cd_8_group_47722	cd_4_group_49523	cd_2_group_53527
PDT002017690.1	PDS000042355.67	SAMN38669936	clinical	cd_8_group_47722	cd_4_group_49523	cd_2_group_53527
PDT001818664.1	PDS000042355.67	SAMN36494803	clinical	cd_8_group_47722	cd_4_group_49523	cd_2_group_54849
PDT001828803.1	PDS000042355.67	SAMN36708662	clinical	cd_8_group_47722	cd_4_group_49523	cd_2_group_54849
PDT001829299.1	PDS000042355.67	SAMN36714833	clinical	cd_8_group_47722	cd_4_group_49523	cd_2_group_54849
PDT001848482.1	PDS000042355.67	SAMN36943977	clinical	cd_8_group_47722	cd_4_group_49523	cd_2_group_55510
PDT001924572.1	PDS000042355.67	SAMN37767693	clinical	cd_8_group_47722	cd_4_group_49523	cd_2_group_55510
PDT002183390.1	PDS000042355.67	SAMN41624170	clinical	cd_8_group_47722	cd_4_group_49523	cd_2_group_61848
PDT002378786.1	PDS000042355.67	SAMN43581781	clinical	cd_8_group_47722	cd_4_group_49523	cd_2_group_61848
PDT001828813.1	PDS000042355.67	SAMN36708663	clinical	cd_8_group_47722	cd_4_group_57063	-
PDT002870786.1	PDS000042355.67	SAMN50440022	clinical	cd_8_group_47722	cd_4_group_57063	-
PDT001837338.2	PDS000042355.67	SAMN36809198	clinical	cd_8_group_47722	cd_4_group_57326	cd_2_group_55339
PDT001837340.1	PDS000042355.67	SAMN36809199	clinical	cd_8_group_47722	cd_4_group_57326	cd_2_group_55339
PDT001934964.1	PDS000042355.67	SAMN37813376	clinical	cd_8_group_47722	cd_4_group_58922	-
PDT002226781.1	PDS000042355.67	SAMN42023205	clinical	cd_8_group_47722	cd_4_group_58922	cd_2_group_62713
PDT002228700.1	PDS000042355.67	SAMN42023211	clinical	cd_8_group_47722	cd_4_group_58922	cd_2_group_62713
PDT002373466.1	PDS000042355.67	SAMN43550950	clinical	cd_8_group_47722	cd_4_group_58922	cd_2_group_65284
PDT002373542.1	PDS000042355.67	SAMN43551086	clinical	cd_8_group_47722	cd_4_group_58922	cd_2_group_65284
PDT002378897.1	PDS000042355.67	SAMN43583005	clinical	cd_8_group_47722	cd_4_group_58922	cd_2_group_65284
PDT002238116.1	PDS000042355.67	SAMN42226999	clinical	cd_8_group_47722	cd_4_group_64338	cd_2_group_62933
PDT002240271.1	PDS000042355.67	SAMN42335001	clinical	cd_8_group_47722	cd_4_group_64338	cd_2_group_62933
PDT002566364.1	PDS000042355.67	SAMN46268057	clinical	cd_8_group_47722	cd_4_group_69738	cd_2_group_68704
PDT002588552.1	PDS000042355.67	SAMN46365041	clinical	cd_8_group_47722	cd_4_group_69738	cd_2_group_68704
PDT002840953.1	PDS000042355.67	SAMN50085902	clinical	cd_8_group_47722	cd_4_group_72073	-
PDT002850127.1	PDS000042355.67	SAMN50193553	clinical	cd_8_group_47722	cd_4_group_72073	-
PDT001479568.1	PDS000027938.307	SAMN31627012	clinical	cd_8_group_47723	-	-
PDT001664242.1	PDS000027938.307	SAMN33830332	clinical	cd_8_group_47723	-	-
PDT002455879.1	PDS000027938.307	SAMN44368970	clinical	cd_8_group_47723	-	-
PDT001382173.1	PDS000027938.307	SAMN30216137	clinical	cd_8_group_47723	cd_4_group_49525	-
PDT001390200.1	PDS000027938.307	SAMN30325374	clinical	cd_8_group_47723	cd_4_group_49525	-
PDT001876546.1	PDS000027938.307	SAMN37312425	clinical	cd_8_group_47723	cd_4_group_49525	-
PDT002439467.1	PDS000027938.307	SAMN44473018	clinical	cd_8_group_47723	cd_4_group_67973	cd_2_group_66850
PDT002497504.1	PDS000027938.307	SAMN45062970	clinical	cd_8_group_47723	cd_4_group_67973	cd_2_group_66850
PDT001382175.1	PDS000118953.5	SAMN30216140	clinical	cd_8_group_47724	cd_4_group_49526	cd_2_group_47221
PDT001420068.1	PDS000118953.5	SAMN30889952	clinical	cd_8_group_47724	cd_4_group_49526	cd_2_group_47221
PDT001438358.1	PDS000118953.5	SAMN31104313	clinical	cd_8_group_47724	cd_4_group_49526	cd_2_group_47221
PDT001542144.1	PDS000118953.5	SAMN32353056	clinical	cd_8_group_47724	cd_4_group_49526	cd_2_group_47221
PDT001566916.1	PDS000118953.5	SAMN32620360	clinical	cd_8_group_47724	cd_4_group_49526	cd_2_group_47221
PDT001889429.1	PDS000118953.5	SAMN37441772	clinical	cd_8_group_47724	cd_4_group_49526	cd_2_group_47221
PDT001382195.1	PDS000027772.37	SAMN30216174	clinical	cd_8_group_47725	cd_4_group_49527	-
PDT002311514.1	PDS000027772.37	SAMN43053711	clinical	cd_8_group_47725	cd_4_group_49527	-
PDT001382197.1	PDS000117434.1	SAMN30216721	clinical	cd_8_group_47726	cd_4_group_49528	cd_2_group_47222
PDT001408971.1	PDS000117434.1	SAMN30661165	environmental/other	cd_8_group_47726	cd_4_group_49528	cd_2_group_47222
PDT001650114.1	PDS000217039.12	SAMN33569658	clinical	cd_8_group_47727	-	-
PDT002130297.1	PDS000217039.12	SAMN40738593	clinical	cd_8_group_47727	-	-
PDT002138307.1	PDS000217039.12	SAMN40968563	clinical	cd_8_group_47727	-	-
PDT001548556.1	PDS000217039.12	SAMN32408251	environmental/other	cd_8_group_47727	cd_4_group_49529	-
PDT001597828.1	PDS000217039.12	SAMN32970524	clinical	cd_8_group_47727	cd_4_group_49529	-
PDT001626978.1	PDS000217039.12	SAMN33348051	environmental/other	cd_8_group_47727	cd_4_group_49529	-
PDT001382201.1	PDS000217039.12	SAMN30216172	clinical	cd_8_group_47727	cd_4_group_49529	cd_2_group_47223
PDT002159802.1	PDS000217039.12	SAMN41300285	environmental/other	cd_8_group_47727	cd_4_group_49529	cd_2_group_47223
PDT001387077.1	PDS000054108.28	SAMN30283151	clinical	cd_8_group_47728	cd_4_group_49530	-
PDT001382206.1	PDS000054108.28	SAMN30216180	clinical	cd_8_group_47728	cd_4_group_49530	cd_2_group_47224
PDT001389775.1	PDS000054108.28	SAMN30319272	clinical	cd_8_group_47728	cd_4_group_49530	cd_2_group_47224
PDT001391390.1	PDS000054108.28	SAMN30351416	clinical	cd_8_group_47728	cd_4_group_49530	cd_2_group_47224
PDT001395604.1	PDS000054108.28	SAMN30437952	clinical	cd_8_group_47728	cd_4_group_49530	cd_2_group_47224
PDT001408439.1	PDS000054108.28	SAMN30654014	clinical	cd_8_group_47728	cd_4_group_49530	cd_2_group_47224
PDT001412875.1	PDS000054108.28	SAMN30755424	clinical	cd_8_group_47728	cd_4_group_49530	cd_2_group_47224
PDT001382208.1	PDS000049551.23	SAMN30218724	clinical	cd_8_group_47729	-	-
PDT001428593.1	PDS000049551.23	SAMN30964310	clinical	cd_8_group_47729	-	-
PDT001787075.1	PDS000049551.23	SAMN35843376	clinical	cd_8_group_47729	-	-
PDT000069731.2	PDS000031803.233	SAMN03734299	environmental/other	cd_8_group_4773	cd_4_group_4575	cd_2_group_4080
PDT000121508.2	PDS000031803.233	SAMN04577445	environmental/other	cd_8_group_4773	cd_4_group_4575	cd_2_group_4080
PDT001236094.1	PDS000031803.233	SAMN23583187	clinical	cd_8_group_4773	cd_4_group_4575	cd_2_group_4080
PDT001236109.1	PDS000031803.233	SAMN23583174	clinical	cd_8_group_4773	cd_4_group_4575	cd_2_group_4080
PDT001236110.1	PDS000031803.233	SAMN23583173	clinical	cd_8_group_4773	cd_4_group_4575	cd_2_group_4080
PDT001382297.1	PDS000053860.20	SAMN30218733	clinical	cd_8_group_47730	-	-
PDT002776933.1	PDS000053860.20	SAMN48669310	clinical	cd_8_group_47730	-	-
PDT001382311.1	PDS000239639.11	SAMN30219639	environmental/other	cd_8_group_47731	-	-
PDT002738478.1	PDS000239639.11	SAMN48183523	clinical	cd_8_group_47731	-	-
PDT001441414.1	PDS000239639.11	SAMN31143002	environmental/other	cd_8_group_47731	cd_4_group_51361	cd_2_group_49122
PDT001441417.1	PDS000239639.11	SAMN31142996	environmental/other	cd_8_group_47731	cd_4_group_51361	cd_2_group_49122
PDT001382319.1	PDS000115651.2	SAMN30219259	clinical	cd_8_group_47732	cd_4_group_49532	cd_2_group_47227
PDT001393736.1	PDS000115651.2	SAMN30392309	clinical	cd_8_group_47732	cd_4_group_49532	cd_2_group_47227
PDT001382359.1	PDS000026746.215	SAMN30219268	clinical	cd_8_group_47733	cd_4_group_49534	cd_2_group_47229
PDT001473702.1	PDS000026746.215	SAMN31573115	clinical	cd_8_group_47733	cd_4_group_49534	cd_2_group_47229
PDT002047437.1	PDS000026746.215	SAMN39273289	clinical	cd_8_group_47733	cd_4_group_49534	cd_2_group_47229
PDT001382361.1	PDS000127718.470	SAMN30219265	clinical	cd_8_group_47734	cd_4_group_49535	cd_2_group_47230
PDT001383495.1	PDS000127718.470	SAMN30236199	clinical	cd_8_group_47734	cd_4_group_49535	cd_2_group_47230
PDT001382392.1	PDS000127718.470	SAMN30220058	clinical	cd_8_group_47735	cd_4_group_49536	-
PDT001420217.1	PDS000127718.470	SAMN30898130	clinical	cd_8_group_47735	cd_4_group_49536	-
PDT001382429.1	PDS000005910.147	SAMN30220073	clinical	cd_8_group_47736	-	-
PDT002025071.1	PDS000005910.147	SAMN38772898	clinical	cd_8_group_47736	-	-
PDT001382447.1	PDS000001722.561	SAMN30220116	clinical	cd_8_group_47737	cd_4_group_49538	-
PDT001636235.1	PDS000001722.561	SAMN33371187	clinical	cd_8_group_47737	cd_4_group_49538	-
PDT001382457.1	PDS000233286.43	SAMN30220132	clinical	cd_8_group_47738	-	-
PDT001685539.1	PDS000233286.43	SAMN34128676	clinical	cd_8_group_47738	-	-
PDT001382488.1	PDS000029850.36	SAMN30220185	clinical	cd_8_group_47739	-	-
PDT002563623.1	PDS000029850.36	SAMN46232240	clinical	cd_8_group_47739	-	-
PDT000069738.3	PDS000036080.3	SAMN02845594	environmental/other	cd_8_group_4774	cd_4_group_4577	cd_2_group_4082
PDT000069807.4	PDS000036080.3	SAMN02845596	environmental/other	cd_8_group_4774	cd_4_group_4577	cd_2_group_4082
PDT001382515.1	PDS000139812.1	SAMN30220256	clinical	cd_8_group_47740	cd_4_group_49543	-
PDT001663739.1	PDS000139812.1	SAMN33825543	clinical	cd_8_group_47740	cd_4_group_49543	-
PDT001382517.1	PDS000013882.367	SAMN30220254	clinical	cd_8_group_47741	cd_4_group_49544	cd_2_group_47237
PDT002897529.1	PDS000013882.367	SAMN50789099	clinical	cd_8_group_47741	cd_4_group_49544	cd_2_group_47237
PDT001382522.1	PDS000009466.607	SAMN30220532	clinical	cd_8_group_47742	-	-
PDT002903991.1	PDS000009466.607	SAMN50925143	clinical	cd_8_group_47742	cd_4_group_72094	-
PDT002841638.1	PDS000009466.607	SAMN50089754	clinical	cd_8_group_47742	cd_4_group_72094	cd_2_group_71422
PDT002842806.1	PDS000009466.607	SAMN50090963	clinical	cd_8_group_47742	cd_4_group_72094	cd_2_group_71422
PDT002865151.1	PDS000009466.607	SAMN50341198	clinical	cd_8_group_47742	cd_4_group_72094	cd_2_group_71422
PDT002874567.1	PDS000009466.607	SAMN50495804	clinical	cd_8_group_47742	cd_4_group_72094	cd_2_group_71422
PDT002874775.1	PDS000009466.607	SAMN50497862	clinical	cd_8_group_47742	cd_4_group_72094	cd_2_group_71422
PDT002896686.1	PDS000009466.607	SAMN50777347	clinical	cd_8_group_47742	cd_4_group_72094	cd_2_group_71422
PDT001382542.1	PDS000076604.959	SAMN30220707	clinical	cd_8_group_47743	cd_4_group_49545	cd_2_group_47238
PDT001383546.1	PDS000076604.959	SAMN30237187	clinical	cd_8_group_47743	cd_4_group_49545	cd_2_group_47238
PDT001382545.1	PDS000156207.1	SAMN30220706	clinical	cd_8_group_47744	-	-
PDT001854720.1	PDS000156207.1	SAMN37045251	clinical	cd_8_group_47744	-	-
PDT001382572.1	PDS000065758.1566	SAMN30220839	environmental/other	cd_8_group_47745	-	-
PDT001616444.1	PDS000065758.1566	SAMN33314868	clinical	cd_8_group_47745	-	-
PDT001892159.1	PDS000065758.1566	SAMN37482529	clinical	cd_8_group_47745	-	-
PDT001911545.1	PDS000065758.1566	SAMN37643289	clinical	cd_8_group_47745	-	-
PDT001382587.1	PDS000032655.412	SAMN30220865	environmental/other	cd_8_group_47746	cd_4_group_49547	-
PDT001410487.1	PDS000032655.412	SAMN30693362	clinical	cd_8_group_47746	cd_4_group_49547	-
PDT001390530.1	PDS000032655.412	SAMN30346398	environmental/other	cd_8_group_47746	cd_4_group_49547	cd_2_group_47522
PDT001410334.1	PDS000032655.412	SAMN30686357	clinical	cd_8_group_47746	cd_4_group_49547	cd_2_group_47522
PDT001424632.1	PDS000032655.412	SAMN30925722	clinical	cd_8_group_47746	cd_4_group_49547	cd_2_group_47522
PDT001437064.1	PDS000032655.412	SAMN31095884	clinical	cd_8_group_47746	cd_4_group_49547	cd_2_group_47522
PDT001440334.1	PDS000032655.412	SAMN31135158	clinical	cd_8_group_47746	cd_4_group_49547	cd_2_group_47522
PDT001444915.1	PDS000032655.412	SAMN31186833	clinical	cd_8_group_47746	cd_4_group_49547	cd_2_group_47522
PDT001449780.1	PDS000032655.412	SAMN31230637	clinical	cd_8_group_47746	cd_4_group_49547	cd_2_group_47522
PDT001382611.1	PDS000239639.11	SAMN30220890	environmental/other	cd_8_group_47747	cd_4_group_49548	-
PDT001390524.1	PDS000239639.11	SAMN30346402	environmental/other	cd_8_group_47747	cd_4_group_49548	-
PDT001382623.1	PDS000239639.11	SAMN30221178	environmental/other	cd_8_group_47748	-	-
PDT001591181.1	PDS000239639.11	SAMN32919242	environmental/other	cd_8_group_47748	-	-
PDT001382634.1	PDS000007281.367	SAMN30221130	environmental/other	cd_8_group_47749	-	-
PDT001444739.1	PDS000007281.367	SAMN31185168	environmental/other	cd_8_group_47749	-	-
PDT001455407.1	PDS000007281.367	SAMN31319267	environmental/other	cd_8_group_47749	-	-
PDT001479918.1	PDS000007281.367	SAMN31636226	environmental/other	cd_8_group_47749	-	-
PDT001484806.1	PDS000007281.367	SAMN31712780	environmental/other	cd_8_group_47749	-	-
PDT001552212.1	PDS000007281.367	SAMN32494356	environmental/other	cd_8_group_47749	-	-
PDT001667463.1	PDS000007281.367	SAMN33901128	environmental/other	cd_8_group_47749	-	-
PDT001772516.1	PDS000007281.367	SAMN35667804	environmental/other	cd_8_group_47749	-	-
PDT001847835.1	PDS000007281.367	SAMN36934901	environmental/other	cd_8_group_47749	-	-
PDT002163318.1	PDS000007281.367	SAMN41382658	environmental/other	cd_8_group_47749	-	-
PDT000069747.3	PDS000032028.1	SAMN02844681	environmental/other	cd_8_group_4775	cd_4_group_4578	cd_2_group_4083
PDT000092408.2	PDS000032028.1	SAMN02918582	environmental/other	cd_8_group_4775	cd_4_group_4578	cd_2_group_4083
PDT002234024.1	PDS000011384.98	SAMN42057601	environmental/other	cd_8_group_47750	-	-
PDT001382655.1	PDS000011384.98	SAMN30221127	environmental/other	cd_8_group_47750	cd_4_group_49550	-
PDT001717530.1	PDS000011384.98	SAMN34541051	clinical	cd_8_group_47750	cd_4_group_49550	-
PDT001382690.1	PDS000045107.55	SAMN30221430	clinical	cd_8_group_47751	cd_4_group_49553	cd_2_group_47243
PDT001386509.1	PDS000045107.55	SAMN30274394	clinical	cd_8_group_47751	cd_4_group_49553	cd_2_group_47243
PDT001382703.1	PDS000239639.11	SAMN30221519	environmental/other	cd_8_group_47752	-	-
PDT001763355.1	PDS000239639.11	SAMN35448675	environmental/other	cd_8_group_47752	-	-
PDT002276718.1	PDS000239639.11	SAMN42914308	environmental/other	cd_8_group_47752	-	-
PDT001474741.1	PDS000239639.11	SAMN31577639	environmental/other	cd_8_group_47752	cd_4_group_51695	-
PDT001488124.1	PDS000239639.11	SAMN31775807	clinical	cd_8_group_47752	cd_4_group_51695	-
PDT002094177.1	PDS000239639.11	SAMN40216249	clinical	cd_8_group_47752	cd_4_group_51695	-
PDT001456366.1	PDS000239639.11	SAMN31368139	clinical	cd_8_group_47752	cd_4_group_51695	cd_2_group_49449
PDT001496727.1	PDS000239639.11	SAMN31854919	clinical	cd_8_group_47752	cd_4_group_51695	cd_2_group_49449
PDT001513963.1	PDS000239639.11	SAMN32062827	clinical	cd_8_group_47752	cd_4_group_51695	cd_2_group_49449
PDT001539003.1	PDS000239639.11	SAMN32331614	clinical	cd_8_group_47752	cd_4_group_51695	cd_2_group_49449
PDT001382741.1	PDS000119566.1	SAMN30220559	environmental/other	cd_8_group_47753	cd_4_group_49555	cd_2_group_47245
PDT001428745.1	PDS000119566.1	SAMN30964590	environmental/other	cd_8_group_47753	cd_4_group_49555	cd_2_group_47245
PDT001382742.1	PDS000119532.1	SAMN30220560	environmental/other	cd_8_group_47754	cd_4_group_49556	cd_2_group_47246
PDT001428774.1	PDS000119532.1	SAMN30964615	environmental/other	cd_8_group_47754	cd_4_group_49556	cd_2_group_47246
PDT001383463.1	PDS000044778.15	SAMN30235270	clinical	cd_8_group_47755	cd_4_group_49557	cd_2_group_47248
PDT001384046.1	PDS000044778.15	SAMN30244033	clinical	cd_8_group_47755	cd_4_group_49557	cd_2_group_47248
PDT001384052.1	PDS000044778.15	SAMN30244030	clinical	cd_8_group_47755	cd_4_group_49557	cd_2_group_47248
PDT001384076.1	PDS000044778.15	SAMN30244052	clinical	cd_8_group_47755	cd_4_group_49557	cd_2_group_47248
PDT001399554.1	PDS000044778.15	SAMN30465585	clinical	cd_8_group_47755	cd_4_group_49557	cd_2_group_47248
PDT001383474.1	PDS000239639.11	SAMN30236173	clinical	cd_8_group_47756	-	-
PDT002262359.1	PDS000239639.11	SAMN42738654	environmental/other	cd_8_group_47756	-	-
PDT002664915.1	PDS000239639.11	SAMN47319726	environmental/other	cd_8_group_47756	-	-
PDT002906679.1	PDS000239639.11	SAMN51008335	clinical	cd_8_group_47756	-	-
PDT001383475.1	PDS000239639.11	SAMN30236178	clinical	cd_8_group_47757	cd_4_group_49558	cd_2_group_47249
PDT001398412.1	PDS000239639.11	SAMN30501133	environmental/other	cd_8_group_47757	cd_4_group_49558	cd_2_group_47249
PDT001383476.1	PDS000116030.5	SAMN30235267	clinical	cd_8_group_47758	cd_4_group_49559	cd_2_group_47250
PDT001390793.1	PDS000116030.5	SAMN30345540	clinical	cd_8_group_47758	cd_4_group_49559	cd_2_group_47250
PDT001398878.1	PDS000116030.5	SAMN30447951	clinical	cd_8_group_47758	cd_4_group_49559	cd_2_group_47250
PDT001576946.1	PDS000116030.5	SAMN32731561	clinical	cd_8_group_47758	cd_4_group_49559	cd_2_group_47250
PDT001598104.1	PDS000116030.5	SAMN32977356	clinical	cd_8_group_47758	cd_4_group_49559	cd_2_group_47250
PDT001648358.1	PDS000116030.5	SAMN33482413	clinical	cd_8_group_47758	cd_4_group_49559	cd_2_group_47250
PDT001383488.1	PDS000028048.377	SAMN30236201	clinical	cd_8_group_47759	cd_4_group_49560	cd_2_group_47251
PDT001829150.1	PDS000028048.377	SAMN36714210	clinical	cd_8_group_47759	cd_4_group_49560	cd_2_group_47251
PDT000110766.2	PDS000001540.28	SAMN02846188	environmental/other	cd_8_group_4776	-	-
PDT000069749.2	PDS000001540.28	SAMN02918481	environmental/other	cd_8_group_4776	cd_4_group_4579	cd_2_group_4084
PDT000113626.2	PDS000001540.28	SAMN02846196	environmental/other	cd_8_group_4776	cd_4_group_4579	cd_2_group_4084
PDT000113627.2	PDS000001540.28	SAMN02846197	environmental/other	cd_8_group_4776	cd_4_group_4579	cd_2_group_4084
PDT001383491.1	PDS000028314.466	SAMN30236208	clinical	cd_8_group_47760	cd_4_group_49561	cd_2_group_47252
PDT002864428.1	PDS000028314.466	SAMN50308815	clinical	cd_8_group_47760	cd_4_group_49561	cd_2_group_47252
PDT001383557.1	PDS000115648.4	SAMN30237430	clinical	cd_8_group_47761	cd_4_group_49562	-
PDT001383573.1	PDS000115648.4	SAMN30237453	clinical	cd_8_group_47761	cd_4_group_49562	-
PDT001383575.1	PDS000115648.4	SAMN30237448	clinical	cd_8_group_47761	cd_4_group_49562	-
PDT001383556.1	PDS000115648.4	SAMN30237433	clinical	cd_8_group_47761	cd_4_group_49562	cd_2_group_47253
PDT001383559.1	PDS000115648.4	SAMN30237429	clinical	cd_8_group_47761	cd_4_group_49562	cd_2_group_47253
PDT001383569.1	PDS000115648.4	SAMN30237436	clinical	cd_8_group_47761	cd_4_group_49562	cd_2_group_47253
PDT001383570.1	PDS000115648.4	SAMN30237439	clinical	cd_8_group_47761	cd_4_group_49562	cd_2_group_47253
PDT001383574.1	PDS000115648.4	SAMN30237437	clinical	cd_8_group_47761	cd_4_group_49562	cd_2_group_47253
PDT001383576.1	PDS000115648.4	SAMN30237435	clinical	cd_8_group_47761	cd_4_group_49562	cd_2_group_47253
PDT001383584.1	PDS000115648.4	SAMN30237459	clinical	cd_8_group_47761	cd_4_group_49562	cd_2_group_47253
PDT001542111.1	PDS000115648.4	SAMN32352781	clinical	cd_8_group_47761	cd_4_group_53268	-
PDT001829259.2	PDS000115648.4	SAMN36714302	clinical	cd_8_group_47761	cd_4_group_53268	-
PDT001383577.1	PDS000032735.1023	SAMN30237447	clinical	cd_8_group_47762	cd_4_group_49563	-
PDT001383558.1	PDS000032735.1023	SAMN30237432	clinical	cd_8_group_47762	cd_4_group_49563	cd_2_group_47254
PDT001383560.1	PDS000032735.1023	SAMN30237434	clinical	cd_8_group_47762	cd_4_group_49563	cd_2_group_47254
PDT001383562.1	PDS000032735.1023	SAMN30237445	clinical	cd_8_group_47762	cd_4_group_49563	cd_2_group_47254
PDT001383566.1	PDS000032735.1023	SAMN30237431	clinical	cd_8_group_47762	cd_4_group_49563	cd_2_group_47254
PDT001383567.1	PDS000032735.1023	SAMN30237444	clinical	cd_8_group_47762	cd_4_group_49563	cd_2_group_47254
PDT001383568.1	PDS000032735.1023	SAMN30237443	clinical	cd_8_group_47762	cd_4_group_49563	cd_2_group_47254
PDT001383572.1	PDS000032735.1023	SAMN30237449	clinical	cd_8_group_47762	cd_4_group_49563	cd_2_group_47254
PDT001383580.1	PDS000032735.1023	SAMN30237441	clinical	cd_8_group_47762	cd_4_group_49563	cd_2_group_47254
PDT001383581.1	PDS000032735.1023	SAMN30237456	clinical	cd_8_group_47762	cd_4_group_49563	cd_2_group_47254
PDT001383583.1	PDS000032735.1023	SAMN30237454	clinical	cd_8_group_47762	cd_4_group_49563	cd_2_group_47254
PDT001383585.1	PDS000032735.1023	SAMN30237457	clinical	cd_8_group_47762	cd_4_group_49563	cd_2_group_47254
PDT001383586.1	PDS000032735.1023	SAMN30237460	clinical	cd_8_group_47762	cd_4_group_49563	cd_2_group_47254
PDT001383587.1	PDS000032735.1023	SAMN30237455	clinical	cd_8_group_47762	cd_4_group_49563	cd_2_group_47254
PDT001383582.1	PDS000127718.470	SAMN30237458	clinical	cd_8_group_47763	-	-
PDT001383561.1	PDS000127718.470	SAMN30237442	clinical	cd_8_group_47763	cd_4_group_49564	cd_2_group_47255
PDT001383563.1	PDS000127718.470	SAMN30237438	clinical	cd_8_group_47763	cd_4_group_49564	cd_2_group_47255
PDT001383564.1	PDS000127718.470	SAMN30237451	clinical	cd_8_group_47763	cd_4_group_49564	cd_2_group_47255
PDT001383565.1	PDS000127718.470	SAMN30237452	clinical	cd_8_group_47763	cd_4_group_49564	cd_2_group_47255
PDT001383571.1	PDS000127718.470	SAMN30237440	clinical	cd_8_group_47763	cd_4_group_49564	cd_2_group_47255
PDT001383578.1	PDS000127718.470	SAMN30237450	clinical	cd_8_group_47763	cd_4_group_49564	cd_2_group_47255
PDT001383579.1	PDS000127718.470	SAMN30237446	clinical	cd_8_group_47763	cd_4_group_49564	cd_2_group_47255
PDT001636853.1	PDS000127718.470	SAMN33391530	clinical	cd_8_group_47763	cd_4_group_49564	cd_2_group_47255
PDT001636854.1	PDS000127718.470	SAMN33391532	clinical	cd_8_group_47763	cd_4_group_49564	cd_2_group_47255
PDT001636857.1	PDS000127718.470	SAMN33391533	clinical	cd_8_group_47763	cd_4_group_49564	cd_2_group_47255
PDT001636861.1	PDS000127718.470	SAMN33391561	clinical	cd_8_group_47763	cd_4_group_49564	cd_2_group_47255
PDT001636863.1	PDS000127718.470	SAMN33391562	clinical	cd_8_group_47763	cd_4_group_49564	cd_2_group_47255
PDT001636876.1	PDS000127718.470	SAMN33391534	clinical	cd_8_group_47763	cd_4_group_49564	cd_2_group_47255
PDT001383602.1	PDS000116129.1	SAMN30237498	environmental/other	cd_8_group_47764	cd_4_group_49566	cd_2_group_47256
PDT001393643.1	PDS000116129.1	SAMN30388428	environmental/other	cd_8_group_47764	cd_4_group_49566	cd_2_group_47256
PDT001383859.1	PDS000166694.1	SAMN30243157	clinical	cd_8_group_47765	-	-
PDT001986700.1	PDS000166694.1	SAMN38282498	clinical	cd_8_group_47765	-	-
PDT001383877.1	PDS000117050.1	SAMN30243461	clinical	cd_8_group_47766	cd_4_group_49570	cd_2_group_47260
PDT001398076.1	PDS000117050.1	SAMN30497914	clinical	cd_8_group_47766	cd_4_group_49570	cd_2_group_47260
PDT001384048.1	PDS000030093.260	SAMN30243913	clinical	cd_8_group_47767	-	-
PDT001428294.1	PDS000030093.260	SAMN30961545	clinical	cd_8_group_47767	-	-
PDT001384051.1	PDS000030093.260	SAMN30243909	clinical	cd_8_group_47768	-	-
PDT002892791.1	PDS000030093.260	SAMN50733874	clinical	cd_8_group_47768	-	-
PDT001384084.1	PDS000241216.6	SAMN30244865	environmental/other	cd_8_group_47769	-	-
PDT001589346.1	PDS000241216.6	SAMN32877997	environmental/other	cd_8_group_47769	-	-
PDT000069750.2	PDS000032048.1	SAMN02844403	environmental/other	cd_8_group_4777	cd_4_group_4580	cd_2_group_4085
PDT000069810.2	PDS000032048.1	SAMN02845807	environmental/other	cd_8_group_4777	cd_4_group_4580	cd_2_group_4085
PDT001384089.1	PDS000240172.4	SAMN30244871	environmental/other	cd_8_group_47770	-	-
PDT001505009.1	PDS000240172.4	SAMN31929687	environmental/other	cd_8_group_47770	-	-
PDT001507913.1	PDS000240172.4	SAMN31976373	environmental/other	cd_8_group_47770	-	-
PDT001582180.1	PDS000240172.4	SAMN32799917	environmental/other	cd_8_group_47770	-	-
PDT001649880.1	PDS000240172.4	SAMN33566074	environmental/other	cd_8_group_47770	-	-
PDT001899902.1	PDS000240172.4	SAMN37529252	environmental/other	cd_8_group_47770	-	-
PDT001975632.1	PDS000240172.4	SAMN38192722	environmental/other	cd_8_group_47770	-	-
PDT002115878.1	PDS000240172.4	SAMN40528650	environmental/other	cd_8_group_47770	-	-
PDT001384101.1	PDS000028192.1216	SAMN30244888	environmental/other	cd_8_group_47771	cd_4_group_49574	cd_2_group_47264
PDT001384108.1	PDS000028192.1216	SAMN30244887	environmental/other	cd_8_group_47771	cd_4_group_49574	cd_2_group_47264
PDT001384111.1	PDS000239639.11	SAMN30244890	environmental/other	cd_8_group_47772	-	-
PDT001726717.1	PDS000239639.11	SAMN35000580	environmental/other	cd_8_group_47772	-	-
PDT001384179.1	PDS000091376.34	SAMN30243657	clinical	cd_8_group_47773	cd_4_group_49576	cd_2_group_47268
PDT001403959.1	PDS000091376.34	SAMN30548047	clinical	cd_8_group_47773	cd_4_group_49576	cd_2_group_47268
PDT002195787.1	PDS000091376.34	SAMN41752655	clinical	cd_8_group_47773	cd_4_group_49576	cd_2_group_47268
PDT001384180.1	PDS000026729.69	SAMN30243665	clinical	cd_8_group_47774	-	-
PDT001474756.1	PDS000026729.69	SAMN31577016	clinical	cd_8_group_47774	-	-
PDT001385397.1	PDS000050580.4	SAMN30254366	clinical	cd_8_group_47775	cd_4_group_49582	cd_2_group_47277
PDT001385410.1	PDS000050580.4	SAMN30254346	clinical	cd_8_group_47775	cd_4_group_49582	cd_2_group_47277
PDT001385398.1	PDS000050580.4	SAMN30254348	clinical	cd_8_group_47776	-	-
PDT001487633.1	PDS000050580.4	SAMN31683460	environmental/other	cd_8_group_47776	-	-
PDT001487636.1	PDS000050580.4	SAMN31683455	environmental/other	cd_8_group_47776	-	-
PDT001385401.1	PDS000113902.2	SAMN30254363	clinical	cd_8_group_47777	cd_4_group_49583	cd_2_group_47278
PDT001385402.1	PDS000113902.2	SAMN30254362	clinical	cd_8_group_47777	cd_4_group_49583	cd_2_group_47278
PDT001385828.1	PDS000239639.11	SAMN30261420	environmental/other	cd_8_group_47778	cd_4_group_49584	cd_2_group_47279
PDT001561923.1	PDS000239639.11	SAMN32580058	environmental/other	cd_8_group_47778	cd_4_group_49584	cd_2_group_47279
PDT002774270.1	PDS000239639.11	SAMN46199917	environmental/other	cd_8_group_47778	cd_4_group_49584	cd_2_group_47279
PDT001385839.1	PDS000027037.562	SAMN30261916	clinical	cd_8_group_47779	cd_4_group_49585	-
PDT002828221.1	PDS000027037.562	SAMN49846876	clinical	cd_8_group_47779	cd_4_group_49585	-
PDT000069751.2	PDS000031953.1	SAMN02845665	environmental/other	cd_8_group_4778	cd_4_group_4581	cd_2_group_4086
PDT000071638.2	PDS000031953.1	SAMN02845664	environmental/other	cd_8_group_4778	cd_4_group_4581	cd_2_group_4086
PDT001386357.1	PDS000115652.2	SAMN30265258	clinical	cd_8_group_47780	-	-
PDT001444337.1	PDS000115652.2	SAMN31182319	clinical	cd_8_group_47780	-	-
PDT001386373.1	PDS000004395.672	SAMN30265473	clinical	cd_8_group_47781	-	-
PDT002397956.1	PDS000004395.672	SAMN43965150	clinical	cd_8_group_47781	-	-
PDT001386410.1	PDS000072087.4	SAMN30266112	clinical	cd_8_group_47782	cd_4_group_49587	cd_2_group_47281
PDT001390982.1	PDS000072087.4	SAMN30348997	clinical	cd_8_group_47782	cd_4_group_49587	cd_2_group_47281
PDT001391040.1	PDS000072087.4	SAMN30349010	clinical	cd_8_group_47782	cd_4_group_49587	cd_2_group_47281
PDT001386481.1	PDS000032533.39	SAMN30274347	environmental/other	cd_8_group_47783	-	-
PDT001420263.1	PDS000032533.39	SAMN30901671	environmental/other	cd_8_group_47783	-	-
PDT001386562.1	PDS000121016.1	SAMN30267175	environmental/other	cd_8_group_47784	cd_4_group_49592	-
PDT001454576.1	PDS000121016.1	SAMN31289101	environmental/other	cd_8_group_47784	cd_4_group_49592	-
PDT001386563.1	PDS000140999.1	SAMN30267171	environmental/other	cd_8_group_47785	cd_4_group_49593	cd_2_group_47289
PDT001676402.1	PDS000140999.1	SAMN34023500	environmental/other	cd_8_group_47785	cd_4_group_49593	cd_2_group_47289
PDT001386565.1	PDS000222816.23	SAMN30267172	clinical	cd_8_group_47786	cd_4_group_49594	cd_2_group_47290
PDT001394679.1	PDS000222816.23	SAMN30415517	clinical	cd_8_group_47786	cd_4_group_49594	cd_2_group_47290
PDT001386568.1	PDS000028741.5	SAMN30267173	clinical	cd_8_group_47787	-	-
PDT002211084.1	PDS000028741.5	SAMN41862734	clinical	cd_8_group_47787	-	-
PDT001386571.1	PDS000241194.5	SAMN30269295	clinical	cd_8_group_47788	cd_4_group_49595	cd_2_group_47291
PDT002130629.1	PDS000241194.5	SAMN40731443	clinical	cd_8_group_47788	cd_4_group_49595	cd_2_group_47291
PDT002142453.1	PDS000241194.5	SAMN41022794	clinical	cd_8_group_47788	cd_4_group_49595	cd_2_group_47291
PDT002483100.1	PDS000241194.5	SAMN44847250	clinical	cd_8_group_47788	cd_4_group_68580	-
PDT002824197.1	PDS000241194.5	SAMN49769373	clinical	cd_8_group_47788	cd_4_group_68580	cd_2_group_71138
PDT002825181.1	PDS000241194.5	SAMN49801966	clinical	cd_8_group_47788	cd_4_group_68580	cd_2_group_71138
PDT002833665.1	PDS000241194.5	SAMN49935539	clinical	cd_8_group_47788	cd_4_group_68580	cd_2_group_71138
PDT002865821.1	PDS000241194.5	SAMN50310968	clinical	cd_8_group_47788	cd_4_group_68580	cd_2_group_71138
PDT002865828.1	PDS000241194.5	SAMN50310973	clinical	cd_8_group_47788	cd_4_group_68580	cd_2_group_71138
PDT001386690.1	PDS000074312.3	SAMN30280428	clinical	cd_8_group_47789	cd_4_group_49598	cd_2_group_47293
PDT001389849.1	PDS000074312.3	SAMN30321891	clinical	cd_8_group_47789	cd_4_group_49598	cd_2_group_47293
PDT001389850.1	PDS000074312.3	SAMN30321918	clinical	cd_8_group_47789	cd_4_group_49598	cd_2_group_47293
PDT000069759.4	PDS000158107.361	SAMN03276113	environmental/other	cd_8_group_4779	-	-
PDT000097347.2	PDS000158107.361	SAMN03938787	environmental/other	cd_8_group_4779	-	-
PDT001386706.1	PDS000239639.11	SAMN30280996	environmental/other	cd_8_group_47790	cd_4_group_49599	cd_2_group_47294
PDT001386910.1	PDS000239639.11	SAMN30282620	environmental/other	cd_8_group_47790	cd_4_group_49599	cd_2_group_47294
PDT001386737.1	PDS000008565.39	SAMN30281405	clinical	cd_8_group_47791	cd_4_group_49600	cd_2_group_47295
PDT001681043.1	PDS000008565.39	SAMN34103682	clinical	cd_8_group_47791	cd_4_group_49600	cd_2_group_47295
PDT001386743.1	PDS000233288.11	SAMN30281448	clinical	cd_8_group_47792	cd_4_group_49601	cd_2_group_47296
PDT001389503.1	PDS000233288.11	SAMN30313473	clinical	cd_8_group_47792	cd_4_group_49601	cd_2_group_47296
PDT001386755.1	PDS000013892.41	SAMN30281450	clinical	cd_8_group_47793	cd_4_group_49602	cd_2_group_47298
PDT001393744.1	PDS000013892.41	SAMN30392316	clinical	cd_8_group_47793	cd_4_group_49602	cd_2_group_47298
PDT001386766.1	PDS000115641.2	SAMN30281840	clinical	cd_8_group_47794	cd_4_group_49604	cd_2_group_47300
PDT001391134.1	PDS000115641.2	SAMN30349589	clinical	cd_8_group_47794	cd_4_group_49604	cd_2_group_47300
PDT001386823.1	PDS000116001.2	SAMN30282336	clinical	cd_8_group_47795	cd_4_group_49608	cd_2_group_47303
PDT001390083.1	PDS000116001.2	SAMN30323037	clinical	cd_8_group_47795	cd_4_group_49608	cd_2_group_47303
PDT001482875.1	PDS000116001.2	SAMN31672284	clinical	cd_8_group_47795	cd_4_group_49608	cd_2_group_47303
PDT002564502.1	PDS000030981.195	SAMN46244161	environmental/other	cd_8_group_47796	-	-
PDT002757152.1	PDS000030981.195	SAMN48342121	environmental/other	cd_8_group_47796	-	-
PDT001386826.1	PDS000030981.195	SAMN30282343	environmental/other	cd_8_group_47796	cd_4_group_49609	cd_2_group_47304
PDT001386827.1	PDS000030981.195	SAMN30282342	environmental/other	cd_8_group_47796	cd_4_group_49609	cd_2_group_47304
PDT001386829.1	PDS000030981.195	SAMN30282344	environmental/other	cd_8_group_47796	cd_4_group_49609	cd_2_group_47304
PDT001386830.1	PDS000030981.195	SAMN30282350	environmental/other	cd_8_group_47796	cd_4_group_49609	cd_2_group_47304
PDT001386831.1	PDS000030981.195	SAMN30282351	environmental/other	cd_8_group_47796	cd_4_group_49609	cd_2_group_47304
PDT001386832.1	PDS000030981.195	SAMN30282346	environmental/other	cd_8_group_47796	cd_4_group_49609	cd_2_group_47304
PDT001386833.1	PDS000030981.195	SAMN30282348	environmental/other	cd_8_group_47796	cd_4_group_49609	cd_2_group_47304
PDT001386834.1	PDS000030981.195	SAMN30282347	environmental/other	cd_8_group_47796	cd_4_group_49609	cd_2_group_47304
PDT001386835.1	PDS000030981.195	SAMN30282345	environmental/other	cd_8_group_47796	cd_4_group_49609	cd_2_group_47304
PDT001386836.1	PDS000030981.195	SAMN30282349	environmental/other	cd_8_group_47796	cd_4_group_49609	cd_2_group_47304
PDT001386839.1	PDS000030981.195	SAMN30282354	environmental/other	cd_8_group_47796	cd_4_group_49609	cd_2_group_47304
PDT001390453.1	PDS000030981.195	SAMN30346060	environmental/other	cd_8_group_47796	cd_4_group_49609	cd_2_group_47304
PDT001390471.1	PDS000030981.195	SAMN30346063	environmental/other	cd_8_group_47796	cd_4_group_49609	cd_2_group_47304
PDT001390481.1	PDS000030981.195	SAMN30346061	environmental/other	cd_8_group_47796	cd_4_group_49609	cd_2_group_47304
PDT001847891.1	PDS000030981.195	SAMN36935021	environmental/other	cd_8_group_47796	cd_4_group_57476	-
PDT002124612.1	PDS000030981.195	SAMN40646087	environmental/other	cd_8_group_47796	cd_4_group_57476	cd_2_group_60169
PDT002125746.1	PDS000030981.195	SAMN40654867	environmental/other	cd_8_group_47796	cd_4_group_57476	cd_2_group_60169
PDT002125747.1	PDS000030981.195	SAMN40654868	environmental/other	cd_8_group_47796	cd_4_group_57476	cd_2_group_60169
PDT002125748.1	PDS000030981.195	SAMN40654869	environmental/other	cd_8_group_47796	cd_4_group_57476	cd_2_group_60169
PDT001386848.1	PDS000026972.90	SAMN30282364	clinical	cd_8_group_47797	cd_4_group_49610	-
PDT002842392.1	PDS000026972.90	SAMN50091145	clinical	cd_8_group_47797	cd_4_group_49610	-
PDT001386853.1	PDS000040218.16	SAMN30282377	clinical	cd_8_group_47798	cd_4_group_49611	cd_2_group_47306
PDT001386854.1	PDS000040218.16	SAMN30282379	clinical	cd_8_group_47798	cd_4_group_49611	cd_2_group_47306
PDT001386897.1	PDS000119942.9	SAMN30282582	clinical	cd_8_group_47799	-	-
PDT001778225.1	PDS000119942.9	SAMN35723214	clinical	cd_8_group_47799	-	-
PDT000002417.3	PDS000144857.39	SAMN02378124	environmental/other	cd_8_group_478	-	-
PDT000003722.3	PDS000144857.39	SAMN02378007	environmental/other	cd_8_group_478	-	-
PDT000069776.2	PDS000030764.1	SAMN03840678	environmental/other	cd_8_group_4780	cd_4_group_4584	cd_2_group_4089
PDT000085422.2	PDS000030764.1	SAMN03983449	environmental/other	cd_8_group_4780	cd_4_group_4584	cd_2_group_4089
PDT001386901.1	PDS000009710.436	SAMN30282584	clinical	cd_8_group_47800	cd_4_group_49612	cd_2_group_47307
PDT001442922.1	PDS000009710.436	SAMN31159206	clinical	cd_8_group_47800	cd_4_group_49612	cd_2_group_47307
PDT001386912.1	PDS000230843.12	SAMN30282621	environmental/other	cd_8_group_47801	-	-
PDT001393971.1	PDS000230843.12	SAMN30398183	environmental/other	cd_8_group_47801	cd_4_group_49980	cd_2_group_47732
PDT001394614.1	PDS000230843.12	SAMN30417206	environmental/other	cd_8_group_47801	cd_4_group_49980	cd_2_group_47732
PDT001386915.1	PDS000239639.11	SAMN30282638	environmental/other	cd_8_group_47802	-	-
PDT002243835.1	PDS000239639.11	SAMN42370098	environmental/other	cd_8_group_47802	-	-
PDT001386945.1	PDS000214890.109	SAMN30282672	clinical	cd_8_group_47803	cd_4_group_49618	cd_2_group_47313
PDT001450847.1	PDS000214890.109	SAMN31252400	clinical	cd_8_group_47803	cd_4_group_49618	cd_2_group_47313
PDT001386970.1	PDS000070320.10	SAMN30282707	clinical	cd_8_group_47804	-	-
PDT001877995.1	PDS000070320.10	SAMN37326791	clinical	cd_8_group_47804	-	-
PDT001386972.1	PDS000115670.1	SAMN30282700	clinical	cd_8_group_47805	-	-
PDT001386976.1	PDS000115670.1	SAMN30282702	clinical	cd_8_group_47805	-	-
PDT001386989.1	PDS000230843.12	SAMN30282873	environmental/other	cd_8_group_47806	cd_4_group_49623	cd_2_group_47316
PDT001776747.1	PDS000230843.12	SAMN35714019	environmental/other	cd_8_group_47806	cd_4_group_49623	cd_2_group_47316
PDT001387011.1	PDS000116579.1	SAMN30282901	clinical	cd_8_group_47807	cd_4_group_49624	cd_2_group_47319
PDT001396649.1	PDS000116579.1	SAMN30468245	clinical	cd_8_group_47807	cd_4_group_49624	cd_2_group_47319
PDT001387022.1	PDS000004170.708	SAMN30282910	environmental/other	cd_8_group_47808	cd_4_group_49625	cd_2_group_47320
PDT001476837.1	PDS000004170.708	SAMN31612321	environmental/other	cd_8_group_47808	cd_4_group_49625	cd_2_group_47320
PDT001926981.1	PDS000004170.708	SAMN37805547	environmental/other	cd_8_group_47808	cd_4_group_49625	cd_2_group_47320
PDT001926995.1	PDS000004170.708	SAMN37805555	environmental/other	cd_8_group_47808	cd_4_group_49625	cd_2_group_47320
PDT001387049.1	PDS000030237.1607	SAMN30283016	environmental/other	cd_8_group_47809	-	-
PDT001971679.1	PDS000030237.1607	SAMN38117214	clinical	cd_8_group_47809	cd_4_group_59602	-
PDT002013378.1	PDS000030237.1607	SAMN38574174	environmental/other	cd_8_group_47809	cd_4_group_59602	cd_2_group_58242
PDT002158594.1	PDS000030237.1607	SAMN41283490	clinical	cd_8_group_47809	cd_4_group_59602	cd_2_group_58242
PDT002163508.1	PDS000030237.1607	SAMN41383910	clinical	cd_8_group_47809	cd_4_group_59602	cd_2_group_58242
PDT002172438.1	PDS000030237.1607	SAMN41478907	clinical	cd_8_group_47809	cd_4_group_59602	cd_2_group_58242
PDT000095856.2	PDS000027993.244	SAMN04240667	environmental/other	cd_8_group_4781	-	-
PDT000289148.2	PDS000027993.244	SAMN08482364	environmental/other	cd_8_group_4781	-	-
PDT000309014.2	PDS000027993.244	SAMN08981738	clinical	cd_8_group_4781	-	-
PDT000395574.1	PDS000027993.244	SAMN10258771	environmental/other	cd_8_group_4781	-	-
PDT000620483.1	PDS000027993.244	SAMN13157212	environmental/other	cd_8_group_4781	-	-
PDT000686997.1	PDS000027993.244	SAMN14120639	environmental/other	cd_8_group_4781	-	-
PDT000691231.1	PDS000027993.244	SAMN14221513	clinical	cd_8_group_4781	-	-
PDT000905988.1	PDS000027993.244	SAMN17025104	clinical	cd_8_group_4781	-	-
PDT001893472.1	PDS000027993.244	SAMN37513293	environmental/other	cd_8_group_4781	-	-
PDT002390716.1	PDS000027993.244	SAMN43896561	environmental/other	cd_8_group_4781	-	-
PDT002423271.1	PDS000027993.244	SAMN44347416	environmental/other	cd_8_group_4781	-	-
PDT002898285.1	PDS000027993.244	SAMN50796749	environmental/other	cd_8_group_4781	-	-
PDT000247585.2	PDS000027993.244	SAMN07738618	environmental/other	cd_8_group_4781	cd_4_group_12770	cd_2_group_11528
PDT000351341.1	PDS000027993.244	SAMN09689586	clinical	cd_8_group_4781	cd_4_group_12770	cd_2_group_11528
PDT000265449.2	PDS000027993.244	SAMN08044517	environmental/other	cd_8_group_4781	cd_4_group_13864	-
PDT000353110.1	PDS000027993.244	SAMN09702897	environmental/other	cd_8_group_4781	cd_4_group_13864	-
PDT000266037.2	PDS000027993.244	SAMN07812395	environmental/other	cd_8_group_4781	cd_4_group_13921	-
PDT000591909.1	PDS000027993.244	SAMN12821712	environmental/other	cd_8_group_4781	cd_4_group_13921	-
PDT000954908.1	PDS000027993.244	SAMN17898391	environmental/other	cd_8_group_4781	cd_4_group_13921	cd_2_group_36042
PDT000955131.1	PDS000027993.244	SAMN17901057	environmental/other	cd_8_group_4781	cd_4_group_13921	cd_2_group_36042
PDT001831577.1	PDS000027993.244	SAMN36745554	environmental/other	cd_8_group_4781	cd_4_group_24147	-
PDT001906930.1	PDS000027993.244	SAMN37568229	environmental/other	cd_8_group_4781	cd_4_group_24147	-
PDT000480389.1	PDS000027993.244	SAMN11178306	clinical	cd_8_group_4781	cd_4_group_24147	cd_2_group_22309
PDT000732094.1	PDS000027993.244	SAMN14844623	environmental/other	cd_8_group_4781	cd_4_group_24147	cd_2_group_22309
PDT000835030.1	PDS000027993.244	SAMN16118303	environmental/other	cd_8_group_4781	cd_4_group_24147	cd_2_group_32532
PDT001059029.1	PDS000027993.244	SAMN19573661	environmental/other	cd_8_group_4781	cd_4_group_24147	cd_2_group_32532
PDT000546061.1	PDS000027993.244	SAMN12307528	environmental/other	cd_8_group_4781	cd_4_group_25889	-
PDT000660567.1	PDS000027993.244	SAMN13836527	environmental/other	cd_8_group_4781	cd_4_group_25889	-
PDT000549081.1	PDS000027993.244	SAMN12360690	environmental/other	cd_8_group_4781	cd_4_group_26041	cd_2_group_24146
PDT000549141.1	PDS000027993.244	SAMN12360824	environmental/other	cd_8_group_4781	cd_4_group_26041	cd_2_group_24146
PDT000556781.1	PDS000027993.244	SAMN12501539	environmental/other	cd_8_group_4781	cd_4_group_26337	-
PDT000817290.1	PDS000027993.244	SAMN15868672	environmental/other	cd_8_group_4781	cd_4_group_26337	-
PDT001788176.1	PDS000027993.244	SAMN35881289	clinical	cd_8_group_4781	cd_4_group_29390	-
PDT002238540.1	PDS000027993.244	SAMN42232518	clinical	cd_8_group_4781	cd_4_group_29390	-
PDT002494529.1	PDS000027993.244	SAMN45045635	clinical	cd_8_group_4781	cd_4_group_29390	-
PDT000642124.1	PDS000027993.244	SAMN13513886	environmental/other	cd_8_group_4781	cd_4_group_29390	cd_2_group_27317
PDT000642129.1	PDS000027993.244	SAMN13513887	environmental/other	cd_8_group_4781	cd_4_group_29390	cd_2_group_27317
PDT001151483.1	PDS000027993.244	SAMN22314568	environmental/other	cd_8_group_4781	cd_4_group_29390	cd_2_group_27317
PDT001525106.1	PDS000027993.244	SAMN32189673	environmental/other	cd_8_group_4781	cd_4_group_29390	cd_2_group_50797
PDT001525151.1	PDS000027993.244	SAMN32189769	environmental/other	cd_8_group_4781	cd_4_group_29390	cd_2_group_50797
PDT002786173.1	PDS000027993.244	SAMN48793458	clinical	cd_8_group_4781	cd_4_group_29390	cd_2_group_50797
PDT000069793.2	PDS000027993.244	SAMN03734324	environmental/other	cd_8_group_4781	cd_4_group_4586	-
PDT000190642.2	PDS000027993.244	SAMN06459292	environmental/other	cd_8_group_4781	cd_4_group_4586	-
PDT000190649.2	PDS000027993.244	SAMN06459277	environmental/other	cd_8_group_4781	cd_4_group_4586	-
PDT000293361.2	PDS000027993.244	SAMN08663258	environmental/other	cd_8_group_4781	cd_4_group_4586	-
PDT000131201.2	PDS000027993.244	SAMN05150254	environmental/other	cd_8_group_4781	cd_4_group_4586	cd_2_group_5950
PDT000409019.1	PDS000027993.244	SAMN10441483	environmental/other	cd_8_group_4781	cd_4_group_4586	cd_2_group_5950
PDT000149755.2	PDS000027993.244	SAMN05799444	environmental/other	cd_8_group_4781	cd_4_group_4586	cd_2_group_6566
PDT000149815.2	PDS000027993.244	SAMN05800187	environmental/other	cd_8_group_4781	cd_4_group_4586	cd_2_group_6566
PDT000265279.2	PDS000027993.244	SAMN08015672	environmental/other	cd_8_group_4781	cd_4_group_4586	cd_2_group_6566
PDT000285389.2	PDS000027993.244	SAMN08466454	environmental/other	cd_8_group_4781	cd_4_group_4586	cd_2_group_6566
PDT000467226.2	PDS000027993.244	SAMN10968474	environmental/other	cd_8_group_4781	cd_4_group_4586	cd_2_group_6566
PDT001491076.1	PDS000027993.244	SAMN31813875	clinical	cd_8_group_4781	cd_4_group_52586	-
PDT001768856.1	PDS000027993.244	SAMN35624249	clinical	cd_8_group_4781	cd_4_group_52586	-
PDT002411712.1	PDS000027993.244	SAMN44181986	clinical	cd_8_group_4781	cd_4_group_67328	cd_2_group_66244
PDT002530860.1	PDS000027993.244	SAMN45807020	clinical	cd_8_group_4781	cd_4_group_67328	cd_2_group_66244
PDT002677074.1	PDS000027993.244	SAMN47474088	environmental/other	cd_8_group_4781	cd_4_group_67328	cd_2_group_69635
PDT002861621.1	PDS000027993.244	SAMN50302305	environmental/other	cd_8_group_4781	cd_4_group_67328	cd_2_group_69635
PDT000138875.2	PDS000027993.244	SAMN05413522	environmental/other	cd_8_group_4781	cd_4_group_6877	-
PDT000153332.2	PDS000027993.244	SAMN05781495	environmental/other	cd_8_group_4781	cd_4_group_6877	-
PDT001559973.1	PDS000026782.230	SAMN32560404	clinical	cd_8_group_47810	-	-
PDT001387059.1	PDS000026782.230	SAMN30283096	clinical	cd_8_group_47810	cd_4_group_49628	cd_2_group_47323
PDT001387080.1	PDS000026782.230	SAMN30283156	clinical	cd_8_group_47810	cd_4_group_49628	cd_2_group_47323
PDT001387142.1	PDS000116018.1	SAMN30285578	clinical	cd_8_group_47811	cd_4_group_49632	cd_2_group_47326
PDT001390554.1	PDS000116018.1	SAMN30346420	clinical	cd_8_group_47811	cd_4_group_49632	cd_2_group_47326
PDT001387150.1	PDS000029636.1094	SAMN30285869	clinical	cd_8_group_47812	cd_4_group_49633	cd_2_group_47329
PDT001387153.1	PDS000029636.1094	SAMN30285893	clinical	cd_8_group_47812	cd_4_group_49633	cd_2_group_47329
PDT001387156.1	PDS000037074.34	SAMN30285913	clinical	cd_8_group_47813	-	-
PDT002823750.1	PDS000037074.34	SAMN49786082	clinical	cd_8_group_47813	-	-
PDT001387158.1	PDS000120595.4	SAMN30285846	clinical	cd_8_group_47814	cd_4_group_49634	cd_2_group_47331
PDT001442854.1	PDS000120595.4	SAMN31159101	clinical	cd_8_group_47814	cd_4_group_49634	cd_2_group_47331
PDT001387160.1	PDS000007879.379	SAMN30285924	clinical	cd_8_group_47815	-	-
PDT002478059.1	PDS000007879.379	SAMN44011928	clinical	cd_8_group_47815	cd_4_group_63007	-
PDT002172481.1	PDS000007879.379	SAMN41478911	clinical	cd_8_group_47815	cd_4_group_63007	cd_2_group_61420
PDT002239323.1	PDS000007879.379	SAMN42278376	clinical	cd_8_group_47815	cd_4_group_63007	cd_2_group_61420
PDT002336500.1	PDS000007879.379	SAMN43319876	clinical	cd_8_group_47815	cd_4_group_63007	cd_2_group_61420
PDT002343111.1	PDS000007879.379	SAMN43398238	clinical	cd_8_group_47815	cd_4_group_63007	cd_2_group_61420
PDT002343147.1	PDS000007879.379	SAMN43398237	clinical	cd_8_group_47815	cd_4_group_63007	cd_2_group_61420
PDT002344862.1	PDS000007879.379	SAMN43407151	clinical	cd_8_group_47815	cd_4_group_63007	cd_2_group_61420
PDT002366796.1	PDS000007879.379	SAMN43526768	clinical	cd_8_group_47815	cd_4_group_63007	cd_2_group_61420
PDT002366802.1	PDS000007879.379	SAMN43526765	clinical	cd_8_group_47815	cd_4_group_63007	cd_2_group_61420
PDT002373391.1	PDS000007879.379	SAMN43550523	clinical	cd_8_group_47815	cd_4_group_63007	cd_2_group_61420
PDT002381411.1	PDS000007879.379	SAMN43759225	clinical	cd_8_group_47815	cd_4_group_63007	cd_2_group_61420
PDT002400698.1	PDS000007879.379	SAMN44000466	clinical	cd_8_group_47815	cd_4_group_63007	cd_2_group_61420
PDT002379156.1	PDS000007879.379	SAMN43583671	clinical	cd_8_group_47815	cd_4_group_63007	cd_2_group_65406
PDT002564224.1	PDS000007879.379	SAMN46233560	clinical	cd_8_group_47815	cd_4_group_63007	cd_2_group_65406
PDT001387175.1	PDS000004395.672	SAMN30285956	clinical	cd_8_group_47816	cd_4_group_49635	cd_2_group_47333
PDT001397565.1	PDS000004395.672	SAMN30489288	clinical	cd_8_group_47816	cd_4_group_49635	cd_2_group_47333
PDT001387212.1	PDS000004418.691	SAMN30287051	clinical	cd_8_group_47817	cd_4_group_49638	-
PDT002244752.1	PDS000004418.691	SAMN42384634	clinical	cd_8_group_47817	cd_4_group_49638	-
PDT001387260.1	PDS000002867.1521	SAMN19239057	clinical	cd_8_group_47818	cd_4_group_49639	cd_2_group_47336
PDT002179081.1	PDS000002867.1521	SAMN19231528	clinical	cd_8_group_47818	cd_4_group_49639	cd_2_group_47336
PDT001387261.1	PDS000002545.34	SAMN29924224	NULL	cd_8_group_47819	cd_4_group_49640	cd_2_group_47337
PDT001387266.1	PDS000002545.34	SAMN29924215	NULL	cd_8_group_47819	cd_4_group_49640	cd_2_group_47337
PDT001387288.1	PDS000002545.34	SAMN29924221	NULL	cd_8_group_47819	cd_4_group_49640	cd_2_group_47337
PDT001387290.1	PDS000002545.34	SAMN29924217	NULL	cd_8_group_47819	cd_4_group_49640	cd_2_group_47337
PDT001387342.1	PDS000002545.34	SAMN29924216	NULL	cd_8_group_47819	cd_4_group_49640	cd_2_group_47337
PDT001397101.1	PDS000002545.34	SAMN29932952	clinical	cd_8_group_47819	cd_4_group_49640	cd_2_group_47337
PDT001397104.1	PDS000002545.34	SAMN29932949	clinical	cd_8_group_47819	cd_4_group_49640	cd_2_group_47337
PDT001397108.1	PDS000002545.34	SAMN29932945	clinical	cd_8_group_47819	cd_4_group_49640	cd_2_group_47337
PDT001397109.1	PDS000002545.34	SAMN29932944	clinical	cd_8_group_47819	cd_4_group_49640	cd_2_group_47337
PDT001397111.1	PDS000002545.34	SAMN29932943	clinical	cd_8_group_47819	cd_4_group_49640	cd_2_group_47337
PDT001387289.1	PDS000002545.34	SAMN29924218	NULL	cd_8_group_47819	cd_4_group_49640	cd_2_group_47355
PDT001387297.1	PDS000002545.34	SAMN29924219	NULL	cd_8_group_47819	cd_4_group_49640	cd_2_group_47355
PDT001397106.1	PDS000002545.34	SAMN29932947	clinical	cd_8_group_47819	cd_4_group_49640	cd_2_group_47355
PDT001397107.1	PDS000002545.34	SAMN29932946	clinical	cd_8_group_47819	cd_4_group_49640	cd_2_group_47355
PDT001387348.1	PDS000002545.34	SAMN29924223	NULL	cd_8_group_47819	cd_4_group_49640	cd_2_group_47389
PDT001397102.1	PDS000002545.34	SAMN29932951	clinical	cd_8_group_47819	cd_4_group_49640	cd_2_group_47389
PDT000069800.2	PDS000001965.43	SAMN03734300	environmental/other	cd_8_group_4782	-	-
PDT001134743.1	PDS000001965.43	SAMN08412480	clinical	cd_8_group_4782	-	-
PDT001387263.1	PDS000116628.2	SAMN29924175	NULL	cd_8_group_47820	cd_4_group_49642	cd_2_group_47339
PDT001397016.1	PDS000116628.2	SAMN29932903	clinical	cd_8_group_47820	cd_4_group_49642	cd_2_group_47339
PDT001387265.1	PDS000078401.62	SAMN29924172	NULL	cd_8_group_47821	cd_4_group_49643	cd_2_group_47340
PDT001387267.1	PDS000078401.62	SAMN29924171	NULL	cd_8_group_47821	cd_4_group_49643	cd_2_group_47340
PDT001387269.1	PDS000078401.62	SAMN29924170	NULL	cd_8_group_47821	cd_4_group_49643	cd_2_group_47340
PDT001387322.1	PDS000078401.62	SAMN29924174	NULL	cd_8_group_47821	cd_4_group_49643	cd_2_group_47340
PDT001387323.1	PDS000078401.62	SAMN29924173	NULL	cd_8_group_47821	cd_4_group_49643	cd_2_group_47340
PDT001387360.1	PDS000078401.62	SAMN29924169	NULL	cd_8_group_47821	cd_4_group_49643	cd_2_group_47340
PDT001397017.1	PDS000078401.62	SAMN29932902	clinical	cd_8_group_47821	cd_4_group_49643	cd_2_group_47340
PDT001397018.1	PDS000078401.62	SAMN29932901	clinical	cd_8_group_47821	cd_4_group_49643	cd_2_group_47340
PDT001397019.1	PDS000078401.62	SAMN29932900	clinical	cd_8_group_47821	cd_4_group_49643	cd_2_group_47340
PDT001397020.1	PDS000078401.62	SAMN29932899	clinical	cd_8_group_47821	cd_4_group_49643	cd_2_group_47340
PDT001397021.1	PDS000078401.62	SAMN29932898	clinical	cd_8_group_47821	cd_4_group_49643	cd_2_group_47340
PDT001397022.1	PDS000078401.62	SAMN29932897	clinical	cd_8_group_47821	cd_4_group_49643	cd_2_group_47340
PDT001387268.1	PDS000023306.59	SAMN29924176	NULL	cd_8_group_47822	cd_4_group_49644	cd_2_group_47341
PDT001397014.1	PDS000023306.59	SAMN29932904	clinical	cd_8_group_47822	cd_4_group_49644	cd_2_group_47341
PDT001387271.1	PDS000078401.62	SAMN29924165	NULL	cd_8_group_47823	cd_4_group_49645	cd_2_group_47342
PDT001387327.1	PDS000078401.62	SAMN29924167	NULL	cd_8_group_47823	cd_4_group_49645	cd_2_group_47342
PDT001387367.1	PDS000078401.62	SAMN29924166	NULL	cd_8_group_47823	cd_4_group_49645	cd_2_group_47342
PDT001397024.1	PDS000078401.62	SAMN29932895	clinical	cd_8_group_47823	cd_4_group_49645	cd_2_group_47342
PDT001397025.1	PDS000078401.62	SAMN29932894	clinical	cd_8_group_47823	cd_4_group_49645	cd_2_group_47342
PDT001397027.1	PDS000078401.62	SAMN29932893	clinical	cd_8_group_47823	cd_4_group_49645	cd_2_group_47342
PDT001387375.1	PDS000078401.62	SAMN29924164	NULL	cd_8_group_47823	cd_4_group_49645	cd_2_group_47404
PDT001397028.1	PDS000078401.62	SAMN29932892	clinical	cd_8_group_47823	cd_4_group_49645	cd_2_group_47404
PDT001387272.1	PDS000023306.59	SAMN29924141	NULL	cd_8_group_47824	cd_4_group_49646	cd_2_group_47343
PDT001387316.1	PDS000023306.59	SAMN29924140	NULL	cd_8_group_47824	cd_4_group_49646	cd_2_group_47343
PDT001397060.1	PDS000023306.59	SAMN29932869	clinical	cd_8_group_47824	cd_4_group_49646	cd_2_group_47343
PDT001397061.1	PDS000023306.59	SAMN29932868	clinical	cd_8_group_47824	cd_4_group_49646	cd_2_group_47343
PDT001387273.1	PDS000037590.66	SAMN29924102	NULL	cd_8_group_47825	cd_4_group_49647	cd_2_group_47344
PDT001387344.1	PDS000037590.66	SAMN29924107	NULL	cd_8_group_47825	cd_4_group_49647	cd_2_group_47344
PDT001387345.1	PDS000037590.66	SAMN29924106	NULL	cd_8_group_47825	cd_4_group_49647	cd_2_group_47344
PDT001387346.1	PDS000037590.66	SAMN29924105	NULL	cd_8_group_47825	cd_4_group_49647	cd_2_group_47344
PDT001387350.1	PDS000037590.66	SAMN29924101	NULL	cd_8_group_47825	cd_4_group_49647	cd_2_group_47344
PDT001387387.1	PDS000037590.66	SAMN29924110	NULL	cd_8_group_47825	cd_4_group_49647	cd_2_group_47344
PDT001387391.1	PDS000037590.66	SAMN29924108	NULL	cd_8_group_47825	cd_4_group_49647	cd_2_group_47344
PDT001397004.1	PDS000037590.66	SAMN29932833	clinical	cd_8_group_47825	cd_4_group_49647	cd_2_group_47344
PDT001397044.1	PDS000037590.66	SAMN29932830	clinical	cd_8_group_47825	cd_4_group_49647	cd_2_group_47344
PDT001397055.1	PDS000037590.66	SAMN29932829	clinical	cd_8_group_47825	cd_4_group_49647	cd_2_group_47344
PDT001397094.1	PDS000037590.66	SAMN29932838	clinical	cd_8_group_47825	cd_4_group_49647	cd_2_group_47344
PDT001397110.1	PDS000037590.66	SAMN29932836	clinical	cd_8_group_47825	cd_4_group_49647	cd_2_group_47344
PDT001397121.1	PDS000037590.66	SAMN29932835	clinical	cd_8_group_47825	cd_4_group_49647	cd_2_group_47344
PDT001397132.1	PDS000037590.66	SAMN29932834	clinical	cd_8_group_47825	cd_4_group_49647	cd_2_group_47344
PDT001387274.1	PDS000023306.59	SAMN29924126	NULL	cd_8_group_47826	cd_4_group_49648	cd_2_group_47345
PDT001387325.1	PDS000023306.59	SAMN29924125	NULL	cd_8_group_47826	cd_4_group_49648	cd_2_group_47345
PDT001397076.1	PDS000023306.59	SAMN29932854	clinical	cd_8_group_47826	cd_4_group_49648	cd_2_group_47345
PDT001397078.1	PDS000023306.59	SAMN29932853	clinical	cd_8_group_47826	cd_4_group_49648	cd_2_group_47345
PDT001387331.1	PDS000023306.59	SAMN29924128	NULL	cd_8_group_47826	cd_4_group_49648	cd_2_group_47378
PDT001397074.1	PDS000023306.59	SAMN29932856	clinical	cd_8_group_47826	cd_4_group_49648	cd_2_group_47378
PDT001387336.1	PDS000023306.59	SAMN29924127	NULL	cd_8_group_47826	cd_4_group_49648	cd_2_group_47382
PDT001397075.1	PDS000023306.59	SAMN29932855	clinical	cd_8_group_47826	cd_4_group_49648	cd_2_group_47382
PDT001387275.1	PDS000192824.26	SAMN29924112	NULL	cd_8_group_47827	cd_4_group_49649	cd_2_group_47346
PDT001387386.1	PDS000192824.26	SAMN29924113	NULL	cd_8_group_47827	cd_4_group_49649	cd_2_group_47346
PDT001397091.1	PDS000192824.26	SAMN29932841	clinical	cd_8_group_47827	cd_4_group_49649	cd_2_group_47346
PDT001397092.1	PDS000192824.26	SAMN29932840	clinical	cd_8_group_47827	cd_4_group_49649	cd_2_group_47346
PDT002330729.1	PDS000192824.26	SAMN43105443	clinical	cd_8_group_47827	cd_4_group_66033	cd_2_group_64720
PDT002330730.1	PDS000192824.26	SAMN43105447	clinical	cd_8_group_47827	cd_4_group_66033	cd_2_group_64720
PDT001387277.1	PDS000241216.6	SAMN29924139	NULL	cd_8_group_47828	cd_4_group_49650	cd_2_group_47347
PDT001397062.1	PDS000241216.6	SAMN29932867	clinical	cd_8_group_47828	cd_4_group_49650	cd_2_group_47347
PDT001387278.1	PDS000228376.60	SAMN29924135	NULL	cd_8_group_47829	cd_4_group_49651	cd_2_group_47348
PDT001387280.1	PDS000228376.60	SAMN29924133	NULL	cd_8_group_47829	cd_4_group_49651	cd_2_group_47348
PDT001387281.1	PDS000228376.60	SAMN29924134	NULL	cd_8_group_47829	cd_4_group_49651	cd_2_group_47348
PDT001397067.1	PDS000228376.60	SAMN29932863	clinical	cd_8_group_47829	cd_4_group_49651	cd_2_group_47348
PDT001397068.1	PDS000228376.60	SAMN29932862	clinical	cd_8_group_47829	cd_4_group_49651	cd_2_group_47348
PDT001397069.1	PDS000228376.60	SAMN29932861	clinical	cd_8_group_47829	cd_4_group_49651	cd_2_group_47348
PDT000085176.2	PDS000114063.1	SAMN03842300	environmental/other	cd_8_group_4783	-	-
PDT000069818.2	PDS000114063.1	SAMN03276109	environmental/other	cd_8_group_4783	cd_4_group_4587	-
PDT000085027.2	PDS000114063.1	SAMN03842287	environmental/other	cd_8_group_4783	cd_4_group_4587	-
PDT001673500.1	PDS000116594.2	SAMN28668145	environmental/other	cd_8_group_47830	-	-
PDT001387279.1	PDS000116594.2	SAMN29924136	NULL	cd_8_group_47830	cd_4_group_49652	cd_2_group_47349
PDT001397065.1	PDS000116594.2	SAMN29932864	clinical	cd_8_group_47830	cd_4_group_49652	cd_2_group_47349
PDT001387282.1	PDS000032227.23	SAMN29924129	NULL	cd_8_group_47831	cd_4_group_49653	cd_2_group_47350
PDT001387283.1	PDS000032227.23	SAMN29924130	NULL	cd_8_group_47831	cd_4_group_49653	cd_2_group_47350
PDT001387302.1	PDS000032227.23	SAMN29924132	NULL	cd_8_group_47831	cd_4_group_49653	cd_2_group_47350
PDT001397070.1	PDS000032227.23	SAMN29932860	clinical	cd_8_group_47831	cd_4_group_49653	cd_2_group_47350
PDT001397072.1	PDS000032227.23	SAMN29932858	clinical	cd_8_group_47831	cd_4_group_49653	cd_2_group_47350
PDT001397073.1	PDS000032227.23	SAMN29932857	clinical	cd_8_group_47831	cd_4_group_49653	cd_2_group_47350
PDT001387284.1	PDS000037590.66	SAMN29924131	NULL	cd_8_group_47832	cd_4_group_49654	cd_2_group_47351
PDT001397071.1	PDS000037590.66	SAMN29932859	clinical	cd_8_group_47832	cd_4_group_49654	cd_2_group_47351
PDT001387285.2	PDS000078401.62	SAMN29924137	NULL	cd_8_group_47833	cd_4_group_49655	cd_2_group_47352
PDT001397064.1	PDS000078401.62	SAMN29932865	clinical	cd_8_group_47833	cd_4_group_49655	cd_2_group_47352
PDT001387286.1	PDS000078401.62	SAMN29924198	NULL	cd_8_group_47834	cd_4_group_49656	cd_2_group_47353
PDT001387383.1	PDS000078401.62	SAMN29924199	NULL	cd_8_group_47834	cd_4_group_49656	cd_2_group_47353
PDT001397125.1	PDS000078401.62	SAMN29932930	clinical	cd_8_group_47834	cd_4_group_49656	cd_2_group_47353
PDT001397128.1	PDS000078401.62	SAMN29932927	clinical	cd_8_group_47834	cd_4_group_49656	cd_2_group_47353
PDT001397129.1	PDS000078401.62	SAMN29932926	clinical	cd_8_group_47834	cd_4_group_49656	cd_2_group_47353
PDT001387319.1	PDS000078401.62	SAMN29924200	NULL	cd_8_group_47834	cd_4_group_49656	cd_2_group_47372
PDT001397127.1	PDS000078401.62	SAMN29932928	clinical	cd_8_group_47834	cd_4_group_49656	cd_2_group_47372
PDT001387287.1	PDS000078401.62	SAMN29924205	NULL	cd_8_group_47835	cd_4_group_49657	cd_2_group_47354
PDT001397122.1	PDS000078401.62	SAMN29932933	clinical	cd_8_group_47835	cd_4_group_49657	cd_2_group_47354
PDT002422641.1	PDS000228376.60	SAMN44236846	clinical	cd_8_group_47836	-	-
PDT001387291.1	PDS000228376.60	SAMN29924204	NULL	cd_8_group_47836	cd_4_group_49658	cd_2_group_47356
PDT001397123.1	PDS000228376.60	SAMN29932932	clinical	cd_8_group_47836	cd_4_group_49658	cd_2_group_47356
PDT001489751.1	PDS000228376.60	SAMN31058660	clinical	cd_8_group_47836	cd_4_group_52553	cd_2_group_50314
PDT002422729.1	PDS000228376.60	SAMN44236755	clinical	cd_8_group_47836	cd_4_group_52553	cd_2_group_50314
PDT002825937.1	PDS000228376.60	SAMN39616932	clinical	cd_8_group_47836	cd_4_group_52553	cd_2_group_50314
PDT002422596.1	PDS000228376.60	SAMN44236892	clinical	cd_8_group_47836	cd_4_group_67455	-
PDT002422592.1	PDS000228376.60	SAMN44236894	clinical	cd_8_group_47836	cd_4_group_67455	cd_2_group_66380
PDT002422593.1	PDS000228376.60	SAMN44236893	clinical	cd_8_group_47836	cd_4_group_67455	cd_2_group_66380
PDT001387292.1	PDS000228376.60	SAMN29924206	NULL	cd_8_group_47837	cd_4_group_49659	cd_2_group_47357
PDT001397120.1	PDS000228376.60	SAMN29932934	clinical	cd_8_group_47837	cd_4_group_49659	cd_2_group_47357
PDT001387293.1	PDS000115675.13	SAMN29924220	NULL	cd_8_group_47838	cd_4_group_49660	cd_2_group_47358
PDT001387294.1	PDS000115675.13	SAMN29924226	NULL	cd_8_group_47838	cd_4_group_49660	cd_2_group_47358
PDT001387296.1	PDS000115675.13	SAMN29924225	NULL	cd_8_group_47838	cd_4_group_49660	cd_2_group_47358
PDT001387324.1	PDS000115675.13	SAMN29924222	NULL	cd_8_group_47838	cd_4_group_49660	cd_2_group_47358
PDT001397098.1	PDS000115675.13	SAMN29932954	clinical	cd_8_group_47838	cd_4_group_49660	cd_2_group_47358
PDT001397100.1	PDS000115675.13	SAMN29932953	clinical	cd_8_group_47838	cd_4_group_49660	cd_2_group_47358
PDT001397103.1	PDS000115675.13	SAMN29932950	clinical	cd_8_group_47838	cd_4_group_49660	cd_2_group_47358
PDT001397105.1	PDS000115675.13	SAMN29932948	clinical	cd_8_group_47838	cd_4_group_49660	cd_2_group_47358
PDT002064960.1	PDS000115675.13	SAMN39443288	environmental/other	cd_8_group_47838	cd_4_group_49660	cd_2_group_47358
PDT002064963.1	PDS000115675.13	SAMN39443287	environmental/other	cd_8_group_47838	cd_4_group_49660	cd_2_group_47358
PDT002064967.1	PDS000115675.13	SAMN39443283	environmental/other	cd_8_group_47838	cd_4_group_49660	cd_2_group_47358
PDT002066749.1	PDS000115675.13	SAMN38768048	environmental/other	cd_8_group_47838	cd_4_group_49660	cd_2_group_47358
PDT002066752.1	PDS000115675.13	SAMN38768049	environmental/other	cd_8_group_47838	cd_4_group_49660	cd_2_group_47358
PDT002066753.1	PDS000115675.13	SAMN38768044	environmental/other	cd_8_group_47838	cd_4_group_49660	cd_2_group_47358
PDT001387295.1	PDS000026869.531	SAMN29924229	NULL	cd_8_group_47839	cd_4_group_49661	cd_2_group_47359
PDT001397095.1	PDS000026869.531	SAMN29932957	clinical	cd_8_group_47839	cd_4_group_49661	cd_2_group_47359
PDT000069834.2	PDS000004170.708	SAMN03702745	environmental/other	cd_8_group_4784	-	-
PDT000277752.2	PDS000004170.708	SAMN08347972	environmental/other	cd_8_group_4784	-	-
PDT000579170.1	PDS000004170.708	SAMN12684575	environmental/other	cd_8_group_4784	-	-
PDT001387298.1	PDS000023306.59	SAMN29924227	NULL	cd_8_group_47840	cd_4_group_49662	cd_2_group_47360
PDT001397097.1	PDS000023306.59	SAMN29932955	clinical	cd_8_group_47840	cd_4_group_49662	cd_2_group_47360
PDT001387299.1	PDS000031259.18	SAMN29924182	NULL	cd_8_group_47841	cd_4_group_49663	cd_2_group_47361
PDT001387301.1	PDS000031259.18	SAMN29924181	NULL	cd_8_group_47841	cd_4_group_49663	cd_2_group_47361
PDT001387365.1	PDS000031259.18	SAMN29924178	NULL	cd_8_group_47841	cd_4_group_49663	cd_2_group_47361
PDT001387368.1	PDS000031259.18	SAMN29924179	NULL	cd_8_group_47841	cd_4_group_49663	cd_2_group_47361
PDT001397008.1	PDS000031259.18	SAMN29932910	clinical	cd_8_group_47841	cd_4_group_49663	cd_2_group_47361
PDT001397009.1	PDS000031259.18	SAMN29932909	clinical	cd_8_group_47841	cd_4_group_49663	cd_2_group_47361
PDT001397011.1	PDS000031259.18	SAMN29932907	clinical	cd_8_group_47841	cd_4_group_49663	cd_2_group_47361
PDT001397012.1	PDS000031259.18	SAMN29932906	clinical	cd_8_group_47841	cd_4_group_49663	cd_2_group_47361
PDT001387384.1	PDS000031259.18	SAMN29924099	NULL	cd_8_group_47841	cd_4_group_49698	cd_2_group_47409
PDT001397077.1	PDS000031259.18	SAMN29932827	clinical	cd_8_group_47841	cd_4_group_49698	cd_2_group_47409
PDT001387303.1	PDS000192824.26	SAMN29924122	NULL	cd_8_group_47842	cd_4_group_49664	cd_2_group_47362
PDT001387308.1	PDS000192824.26	SAMN29924119	NULL	cd_8_group_47842	cd_4_group_49664	cd_2_group_47362
PDT001387385.1	PDS000192824.26	SAMN29924111	NULL	cd_8_group_47842	cd_4_group_49664	cd_2_group_47362
PDT001397081.1	PDS000192824.26	SAMN29932850	clinical	cd_8_group_47842	cd_4_group_49664	cd_2_group_47362
PDT001397084.1	PDS000192824.26	SAMN29932847	clinical	cd_8_group_47842	cd_4_group_49664	cd_2_group_47362
PDT001397093.1	PDS000192824.26	SAMN29932839	clinical	cd_8_group_47842	cd_4_group_49664	cd_2_group_47362
PDT001387307.1	PDS000192824.26	SAMN29924123	NULL	cd_8_group_47842	cd_4_group_49664	cd_2_group_47365
PDT001397080.1	PDS000192824.26	SAMN29932851	clinical	cd_8_group_47842	cd_4_group_49664	cd_2_group_47365
PDT001387304.1	PDS000026808.31	SAMN29924121	NULL	cd_8_group_47843	cd_4_group_49665	cd_2_group_47363
PDT001397082.1	PDS000026808.31	SAMN29932849	clinical	cd_8_group_47843	cd_4_group_49665	cd_2_group_47363
PDT001387332.1	PDS000026808.31	SAMN29924124	NULL	cd_8_group_47843	cd_4_group_49665	cd_2_group_47379
PDT001397079.1	PDS000026808.31	SAMN29932852	clinical	cd_8_group_47843	cd_4_group_49665	cd_2_group_47379
PDT001387309.1	PDS000023306.59	SAMN29924116	NULL	cd_8_group_47844	cd_4_group_49666	-
PDT001387305.1	PDS000023306.59	SAMN29924118	NULL	cd_8_group_47844	cd_4_group_49666	cd_2_group_47364
PDT001387306.1	PDS000023306.59	SAMN29924120	NULL	cd_8_group_47844	cd_4_group_49666	cd_2_group_47364
PDT001387310.1	PDS000023306.59	SAMN29924117	NULL	cd_8_group_47844	cd_4_group_49666	cd_2_group_47364
PDT001387311.1	PDS000023306.59	SAMN29924115	NULL	cd_8_group_47844	cd_4_group_49666	cd_2_group_47364
PDT001397083.1	PDS000023306.59	SAMN29932848	clinical	cd_8_group_47844	cd_4_group_49666	cd_2_group_47364
PDT001397085.1	PDS000023306.59	SAMN29932846	clinical	cd_8_group_47844	cd_4_group_49666	cd_2_group_47364
PDT001397086.1	PDS000023306.59	SAMN29932845	clinical	cd_8_group_47844	cd_4_group_49666	cd_2_group_47364
PDT001397089.1	PDS000023306.59	SAMN29932843	clinical	cd_8_group_47844	cd_4_group_49666	cd_2_group_47364
PDT001387312.1	PDS000101103.44	SAMN29924104	NULL	cd_8_group_47845	cd_4_group_49667	cd_2_group_47366
PDT001387329.1	PDS000101103.44	SAMN29924151	NULL	cd_8_group_47845	cd_4_group_49667	cd_2_group_47366
PDT001397015.1	PDS000101103.44	SAMN29932832	clinical	cd_8_group_47845	cd_4_group_49667	cd_2_group_47366
PDT001397049.1	PDS000101103.44	SAMN29932879	clinical	cd_8_group_47845	cd_4_group_49667	cd_2_group_47366
PDT001387318.1	PDS000101103.44	SAMN29924153	NULL	cd_8_group_47845	cd_4_group_49667	cd_2_group_47371
PDT001397047.1	PDS000101103.44	SAMN29932881	clinical	cd_8_group_47845	cd_4_group_49667	cd_2_group_47371
PDT001387321.1	PDS000101103.44	SAMN29924152	NULL	cd_8_group_47845	cd_4_group_49673	cd_2_group_47374
PDT001387378.1	PDS000101103.44	SAMN29924150	NULL	cd_8_group_47845	cd_4_group_49673	cd_2_group_47374
PDT001397048.1	PDS000101103.44	SAMN29932880	clinical	cd_8_group_47845	cd_4_group_49673	cd_2_group_47374
PDT001397050.1	PDS000101103.44	SAMN29932878	clinical	cd_8_group_47845	cd_4_group_49673	cd_2_group_47374
PDT001387313.1	PDS000238526.14	SAMN29924155	NULL	cd_8_group_47846	cd_4_group_49668	cd_2_group_47367
PDT001397045.1	PDS000238526.14	SAMN29932883	clinical	cd_8_group_47846	cd_4_group_49668	cd_2_group_47367
PDT001387314.1	PDS000192824.26	SAMN29924161	NULL	cd_8_group_47847	cd_4_group_49669	cd_2_group_47368
PDT001397031.1	PDS000192824.26	SAMN29932889	clinical	cd_8_group_47847	cd_4_group_49669	cd_2_group_47368
PDT001387379.1	PDS000192824.26	SAMN29924162	NULL	cd_8_group_47847	cd_4_group_49669	cd_2_group_47406
PDT001397030.1	PDS000192824.26	SAMN29932890	clinical	cd_8_group_47847	cd_4_group_49669	cd_2_group_47406
PDT001387315.1	PDS000238526.14	SAMN29924154	NULL	cd_8_group_47848	cd_4_group_49670	cd_2_group_47369
PDT001397046.1	PDS000238526.14	SAMN29932882	clinical	cd_8_group_47848	cd_4_group_49670	cd_2_group_47369
PDT001534115.1	PDS000192824.26	SAMN26550138	clinical	cd_8_group_47849	-	-
PDT001387317.1	PDS000192824.26	SAMN29924149	NULL	cd_8_group_47849	cd_4_group_49671	cd_2_group_47370
PDT001387376.1	PDS000192824.26	SAMN29924148	NULL	cd_8_group_47849	cd_4_group_49671	cd_2_group_47370
PDT001397051.1	PDS000192824.26	SAMN29932877	clinical	cd_8_group_47849	cd_4_group_49671	cd_2_group_47370
PDT001397052.1	PDS000192824.26	SAMN29932876	clinical	cd_8_group_47849	cd_4_group_49671	cd_2_group_47370
PDT000069841.2	PDS000019425.4	SAMN02918495	environmental/other	cd_8_group_4785	cd_4_group_4589	cd_2_group_4092
PDT000297795.2	PDS000019425.4	SAMN02846178	environmental/other	cd_8_group_4785	cd_4_group_4589	cd_2_group_4092
PDT000297797.2	PDS000019425.4	SAMN02846180	environmental/other	cd_8_group_4785	cd_4_group_4589	cd_2_group_4092
PDT000297798.2	PDS000019425.4	SAMN02846179	environmental/other	cd_8_group_4785	cd_4_group_4589	cd_2_group_4092
PDT000297806.2	PDS000019425.4	SAMN02846181	environmental/other	cd_8_group_4785	cd_4_group_4589	cd_2_group_4092
PDT000310410.3	PDS000019425.4	SAMN02846183	environmental/other	cd_8_group_4785	cd_4_group_4589	cd_2_group_4092
PDT000310417.3	PDS000019425.4	SAMN02846184	environmental/other	cd_8_group_4785	cd_4_group_4589	cd_2_group_4092
PDT000310426.3	PDS000019425.4	SAMN02846185	environmental/other	cd_8_group_4785	cd_4_group_4589	cd_2_group_4092
PDT000343546.1	PDS000019425.4	SAMN02846182	environmental/other	cd_8_group_4785	cd_4_group_4589	cd_2_group_4092
PDT001387320.1	PDS000228376.60	SAMN29924186	NULL	cd_8_group_47850	cd_4_group_49672	cd_2_group_47373
PDT001387358.1	PDS000228376.60	SAMN29924183	NULL	cd_8_group_47850	cd_4_group_49672	cd_2_group_47373
PDT001387361.1	PDS000228376.60	SAMN29924184	NULL	cd_8_group_47850	cd_4_group_49672	cd_2_group_47373
PDT001387381.1	PDS000228376.60	SAMN29924185	NULL	cd_8_group_47850	cd_4_group_49672	cd_2_group_47373
PDT001397003.1	PDS000228376.60	SAMN29932914	clinical	cd_8_group_47850	cd_4_group_49672	cd_2_group_47373
PDT001397005.1	PDS000228376.60	SAMN29932913	clinical	cd_8_group_47850	cd_4_group_49672	cd_2_group_47373
PDT001397006.1	PDS000228376.60	SAMN29932912	clinical	cd_8_group_47850	cd_4_group_49672	cd_2_group_47373
PDT001397007.1	PDS000228376.60	SAMN29932911	clinical	cd_8_group_47850	cd_4_group_49672	cd_2_group_47373
PDT001387326.1	PDS000115632.2	SAMN29924214	NULL	cd_8_group_47851	cd_4_group_49674	cd_2_group_47375
PDT001387351.1	PDS000115632.2	SAMN29924213	NULL	cd_8_group_47851	cd_4_group_49674	cd_2_group_47375
PDT001397112.1	PDS000115632.2	SAMN29932942	clinical	cd_8_group_47851	cd_4_group_49674	cd_2_group_47375
PDT001397113.1	PDS000115632.2	SAMN29932941	clinical	cd_8_group_47851	cd_4_group_49674	cd_2_group_47375
PDT001387353.1	PDS000115632.2	SAMN29924211	NULL	cd_8_group_47851	cd_4_group_49674	cd_2_group_47392
PDT001387357.1	PDS000115632.2	SAMN29924212	NULL	cd_8_group_47851	cd_4_group_49674	cd_2_group_47392
PDT001397114.1	PDS000115632.2	SAMN29932940	clinical	cd_8_group_47851	cd_4_group_49674	cd_2_group_47392
PDT001397115.1	PDS000115632.2	SAMN29932939	clinical	cd_8_group_47851	cd_4_group_49674	cd_2_group_47392
PDT001387328.1	PDS000023306.59	SAMN29924145	NULL	cd_8_group_47852	cd_4_group_49675	cd_2_group_47376
PDT001397056.1	PDS000023306.59	SAMN29932873	clinical	cd_8_group_47852	cd_4_group_49675	cd_2_group_47376
PDT001387330.1	PDS000116597.1	SAMN29924146	NULL	cd_8_group_47853	cd_4_group_49676	cd_2_group_47377
PDT001397054.1	PDS000116597.1	SAMN29932874	clinical	cd_8_group_47853	cd_4_group_49676	cd_2_group_47377
PDT001387333.1	PDS000192824.26	SAMN29924143	NULL	cd_8_group_47854	cd_4_group_49677	cd_2_group_47380
PDT001387335.1	PDS000192824.26	SAMN29924142	NULL	cd_8_group_47854	cd_4_group_49677	cd_2_group_47380
PDT001397058.1	PDS000192824.26	SAMN29932871	clinical	cd_8_group_47854	cd_4_group_49677	cd_2_group_47380
PDT001397059.1	PDS000192824.26	SAMN29932870	clinical	cd_8_group_47854	cd_4_group_49677	cd_2_group_47380
PDT001387334.1	PDS000192824.26	SAMN29924144	NULL	cd_8_group_47855	cd_4_group_49678	cd_2_group_47381
PDT001397057.1	PDS000192824.26	SAMN29932872	clinical	cd_8_group_47855	cd_4_group_49678	cd_2_group_47381
PDT002825887.1	PDS000192824.26	SAMN39616810	clinical	cd_8_group_47856	cd_4_group_49679	-
PDT001387337.1	PDS000192824.26	SAMN29924138	NULL	cd_8_group_47856	cd_4_group_49679	cd_2_group_47383
PDT001397063.1	PDS000192824.26	SAMN29932866	clinical	cd_8_group_47856	cd_4_group_49679	cd_2_group_47383
PDT002544205.1	PDS000192824.26	SAMN45222283	clinical	cd_8_group_47856	cd_4_group_49679	cd_2_group_47383
PDT002622868.1	PDS000192824.26	SAMN43835943	clinical	cd_8_group_47856	cd_4_group_49679	cd_2_group_47383
PDT001387338.1	PDS000037590.66	SAMN29924210	NULL	cd_8_group_47857	cd_4_group_49680	cd_2_group_47384
PDT001397116.1	PDS000037590.66	SAMN29932938	clinical	cd_8_group_47857	cd_4_group_49680	cd_2_group_47384
PDT001387339.1	PDS000115673.2	SAMN29924209	NULL	cd_8_group_47858	cd_4_group_49681	cd_2_group_47385
PDT001397117.1	PDS000115673.2	SAMN29932937	clinical	cd_8_group_47858	cd_4_group_49681	cd_2_group_47385
PDT001387356.1	PDS000115673.2	SAMN29924208	NULL	cd_8_group_47858	cd_4_group_49681	cd_2_group_47394
PDT001397118.1	PDS000115673.2	SAMN29932936	clinical	cd_8_group_47858	cd_4_group_49681	cd_2_group_47394
PDT001387340.1	PDS000078401.62	SAMN29924195	NULL	cd_8_group_47859	cd_4_group_49682	cd_2_group_47386
PDT001397032.1	PDS000078401.62	SAMN29932923	clinical	cd_8_group_47859	cd_4_group_49682	cd_2_group_47386
PDT000069868.2	PDS000032668.1595	SAMN03857925	environmental/other	cd_8_group_4786	-	-
PDT000069869.2	PDS000032668.1595	SAMN03857926	environmental/other	cd_8_group_4786	-	-
PDT001387341.1	PDS000116616.1	SAMN29924228	NULL	cd_8_group_47860	cd_4_group_49683	-
PDT001397096.1	PDS000116616.1	SAMN29932956	clinical	cd_8_group_47860	cd_4_group_49683	-
PDT001387343.1	PDS000037590.66	SAMN29924103	NULL	cd_8_group_47861	cd_4_group_49684	cd_2_group_47387
PDT001397026.1	PDS000037590.66	SAMN29932831	clinical	cd_8_group_47861	cd_4_group_49684	cd_2_group_47387
PDT001387347.1	PDS000115630.2	SAMN29924097	NULL	cd_8_group_47862	cd_4_group_49685	cd_2_group_47388
PDT001387389.1	PDS000115630.2	SAMN29924096	NULL	cd_8_group_47862	cd_4_group_49685	cd_2_group_47388
PDT001397133.1	PDS000115630.2	SAMN29932825	clinical	cd_8_group_47862	cd_4_group_49685	cd_2_group_47388
PDT001397134.1	PDS000115630.2	SAMN29932824	clinical	cd_8_group_47862	cd_4_group_49685	cd_2_group_47388
PDT001387349.1	PDS000023306.59	SAMN29924197	NULL	cd_8_group_47863	cd_4_group_49686	cd_2_group_47390
PDT001387355.1	PDS000023306.59	SAMN29924196	NULL	cd_8_group_47863	cd_4_group_49686	cd_2_group_47390
PDT001387372.1	PDS000023306.59	SAMN29924194	NULL	cd_8_group_47863	cd_4_group_49686	cd_2_group_47390
PDT001397034.1	PDS000023306.59	SAMN29932922	clinical	cd_8_group_47863	cd_4_group_49686	cd_2_group_47390
PDT001397130.1	PDS000023306.59	SAMN29932925	clinical	cd_8_group_47863	cd_4_group_49686	cd_2_group_47390
PDT001397131.1	PDS000023306.59	SAMN29932924	clinical	cd_8_group_47863	cd_4_group_49686	cd_2_group_47390
PDT001387352.1	PDS000037590.66	SAMN29924203	NULL	cd_8_group_47864	cd_4_group_49687	cd_2_group_47391
PDT001397124.1	PDS000037590.66	SAMN29932931	clinical	cd_8_group_47864	cd_4_group_49687	cd_2_group_47391
PDT002730800.1	PDS000228376.60	SAMN48050132	clinical	cd_8_group_47865	-	-
PDT001387354.1	PDS000228376.60	SAMN29924207	NULL	cd_8_group_47865	cd_4_group_49688	cd_2_group_47393
PDT001397119.1	PDS000228376.60	SAMN29932935	clinical	cd_8_group_47865	cd_4_group_49688	cd_2_group_47393
PDT002544170.1	PDS000228376.60	SAMN45222320	clinical	cd_8_group_47865	cd_4_group_69267	cd_2_group_68214
PDT002622836.1	PDS000228376.60	SAMN43835980	clinical	cd_8_group_47865	cd_4_group_69267	cd_2_group_68214
PDT001387359.1	PDS000228376.60	SAMN29924177	NULL	cd_8_group_47866	cd_4_group_49689	cd_2_group_47395
PDT001397013.1	PDS000228376.60	SAMN29932905	clinical	cd_8_group_47866	cd_4_group_49689	cd_2_group_47395
PDT001387369.1	PDS000228376.60	SAMN29924180	NULL	cd_8_group_47866	cd_4_group_49689	cd_2_group_47400
PDT001397010.1	PDS000228376.60	SAMN29932908	clinical	cd_8_group_47866	cd_4_group_49689	cd_2_group_47400
PDT001387362.1	PDS000023306.59	SAMN29924190	NULL	cd_8_group_47867	cd_4_group_49690	cd_2_group_47396
PDT001387374.1	PDS000023306.59	SAMN29924192	NULL	cd_8_group_47867	cd_4_group_49690	cd_2_group_47396
PDT001397036.1	PDS000023306.59	SAMN29932920	clinical	cd_8_group_47867	cd_4_group_49690	cd_2_group_47396
PDT001397038.1	PDS000023306.59	SAMN29932918	clinical	cd_8_group_47867	cd_4_group_49690	cd_2_group_47396
PDT001387364.1	PDS000116612.1	SAMN29924191	NULL	cd_8_group_47868	cd_4_group_49691	cd_2_group_47398
PDT001397037.1	PDS000116612.1	SAMN29932919	clinical	cd_8_group_47868	cd_4_group_49691	cd_2_group_47398
PDT001387370.1	PDS000101113.7	SAMN29924201	NULL	cd_8_group_47869	cd_4_group_49693	cd_2_group_47401
PDT001397126.1	PDS000101113.7	SAMN29932929	clinical	cd_8_group_47869	cd_4_group_49693	cd_2_group_47401
PDT000850147.1	PDS000032668.1595	SAMN16129484	environmental/other	cd_8_group_4787	-	-
PDT000973704.1	PDS000032668.1595	SAMN18051689	clinical	cd_8_group_4787	-	-
PDT000976703.1	PDS000032668.1595	SAMN18072365	clinical	cd_8_group_4787	-	-
PDT001083301.1	PDS000032668.1595	SAMN20084417	environmental/other	cd_8_group_4787	-	-
PDT001485168.1	PDS000032668.1595	SAMN31661738	environmental/other	cd_8_group_4787	-	-
PDT002692663.1	PDS000032668.1595	SAMN47640196	clinical	cd_8_group_4787	-	-
PDT000260489.2	PDS000032668.1595	SAMN07947751	clinical	cd_8_group_4787	cd_4_group_12579	-
PDT000571129.1	PDS000032668.1595	SAMN12621220	clinical	cd_8_group_4787	cd_4_group_12579	-
PDT000973578.1	PDS000032668.1595	SAMN18051619	clinical	cd_8_group_4787	cd_4_group_12579	-
PDT000979165.1	PDS000032668.1595	SAMN18075683	clinical	cd_8_group_4787	cd_4_group_12579	-
PDT000987071.1	PDS000032668.1595	SAMN18289899	clinical	cd_8_group_4787	cd_4_group_12579	-
PDT001005279.1	PDS000032668.1595	SAMN18675474	clinical	cd_8_group_4787	cd_4_group_12579	-
PDT001042122.1	PDS000032668.1595	SAMN19022802	environmental/other	cd_8_group_4787	cd_4_group_12579	-
PDT001233212.1	PDS000032668.1595	SAMN25353111	clinical	cd_8_group_4787	cd_4_group_12579	-
PDT001270278.1	PDS000032668.1595	SAMN26580226	clinical	cd_8_group_4787	cd_4_group_12579	-
PDT001275718.1	PDS000032668.1595	SAMN26747291	clinical	cd_8_group_4787	cd_4_group_12579	-
PDT002834087.1	PDS000032668.1595	SAMN49947531	clinical	cd_8_group_4787	cd_4_group_12579	-
PDT000244416.2	PDS000032668.1595	SAMN07682208	clinical	cd_8_group_4787	cd_4_group_12579	cd_2_group_11362
PDT000267541.2	PDS000032668.1595	SAMN08044478	clinical	cd_8_group_4787	cd_4_group_12579	cd_2_group_11362
PDT000478810.1	PDS000032668.1595	SAMN11149692	clinical	cd_8_group_4787	cd_4_group_12579	cd_2_group_11362
PDT000478975.1	PDS000032668.1595	SAMN11149893	clinical	cd_8_group_4787	cd_4_group_12579	cd_2_group_11362
PDT000488817.1	PDS000032668.1595	SAMN11397495	clinical	cd_8_group_4787	cd_4_group_12579	cd_2_group_11362
PDT000602298.1	PDS000032668.1595	SAMN12910062	clinical	cd_8_group_4787	cd_4_group_12579	cd_2_group_11362
PDT000602303.1	PDS000032668.1595	SAMN12910056	clinical	cd_8_group_4787	cd_4_group_12579	cd_2_group_11362
PDT000602306.1	PDS000032668.1595	SAMN12910061	clinical	cd_8_group_4787	cd_4_group_12579	cd_2_group_11362
PDT000603757.1	PDS000032668.1595	SAMN12993852	clinical	cd_8_group_4787	cd_4_group_12579	cd_2_group_11362
PDT000620158.1	PDS000032668.1595	SAMN13153469	clinical	cd_8_group_4787	cd_4_group_12579	cd_2_group_11362
PDT000625675.1	PDS000032668.1595	SAMN13243626	clinical	cd_8_group_4787	cd_4_group_12579	cd_2_group_11362
PDT000734284.1	PDS000032668.1595	SAMN12993849	clinical	cd_8_group_4787	cd_4_group_12579	cd_2_group_11362
PDT000734310.1	PDS000032668.1595	SAMN12993851	clinical	cd_8_group_4787	cd_4_group_12579	cd_2_group_11362
PDT000753704.2	PDS000032668.1595	SAMN15073114	environmental/other	cd_8_group_4787	cd_4_group_12579	cd_2_group_11362
PDT000844385.1	PDS000032668.1595	SAMN16192673	clinical	cd_8_group_4787	cd_4_group_12579	cd_2_group_11362
PDT000898271.1	PDS000032668.1595	SAMN16710216	clinical	cd_8_group_4787	cd_4_group_12579	cd_2_group_11362
PDT000898338.1	PDS000032668.1595	SAMN16915374	clinical	cd_8_group_4787	cd_4_group_12579	cd_2_group_11362
PDT000898518.1	PDS000032668.1595	SAMN16915365	clinical	cd_8_group_4787	cd_4_group_12579	cd_2_group_11362
PDT000898519.1	PDS000032668.1595	SAMN16915372	clinical	cd_8_group_4787	cd_4_group_12579	cd_2_group_11362
PDT000904764.1	PDS000032668.1595	SAMN16940837	clinical	cd_8_group_4787	cd_4_group_12579	cd_2_group_11362
PDT000904847.1	PDS000032668.1595	SAMN16970382	clinical	cd_8_group_4787	cd_4_group_12579	cd_2_group_11362
PDT000906188.1	PDS000032668.1595	SAMN16929619	clinical	cd_8_group_4787	cd_4_group_12579	cd_2_group_11362
PDT000906429.1	PDS000032668.1595	SAMN17035179	environmental/other	cd_8_group_4787	cd_4_group_12579	cd_2_group_11362
PDT000908658.1	PDS000032668.1595	SAMN17015675	clinical	cd_8_group_4787	cd_4_group_12579	cd_2_group_11362
PDT000908659.1	PDS000032668.1595	SAMN17015678	clinical	cd_8_group_4787	cd_4_group_12579	cd_2_group_11362
PDT000908661.1	PDS000032668.1595	SAMN17015679	clinical	cd_8_group_4787	cd_4_group_12579	cd_2_group_11362
PDT000908666.1	PDS000032668.1595	SAMN17015677	clinical	cd_8_group_4787	cd_4_group_12579	cd_2_group_11362
PDT000908674.1	PDS000032668.1595	SAMN17015676	clinical	cd_8_group_4787	cd_4_group_12579	cd_2_group_11362
PDT000912372.1	PDS000032668.1595	SAMN17031187	clinical	cd_8_group_4787	cd_4_group_12579	cd_2_group_11362
PDT000918968.1	PDS000032668.1595	SAMN16970741	clinical	cd_8_group_4787	cd_4_group_12579	cd_2_group_11362
PDT000918977.1	PDS000032668.1595	SAMN16970730	clinical	cd_8_group_4787	cd_4_group_12579	cd_2_group_11362
PDT000968558.1	PDS000032668.1595	SAMN17978333	clinical	cd_8_group_4787	cd_4_group_12579	cd_2_group_11362
PDT000968679.1	PDS000032668.1595	SAMN17935428	clinical	cd_8_group_4787	cd_4_group_12579	cd_2_group_11362
PDT000970032.1	PDS000032668.1595	SAMN17935440	clinical	cd_8_group_4787	cd_4_group_12579	cd_2_group_11362
PDT000973419.1	PDS000032668.1595	SAMN18047837	clinical	cd_8_group_4787	cd_4_group_12579	cd_2_group_11362
PDT000973835.1	PDS000032668.1595	SAMN18051720	clinical	cd_8_group_4787	cd_4_group_12579	cd_2_group_11362
PDT000975720.1	PDS000032668.1595	SAMN18059714	clinical	cd_8_group_4787	cd_4_group_12579	cd_2_group_11362
PDT000977838.1	PDS000032668.1595	SAMN18074122	clinical	cd_8_group_4787	cd_4_group_12579	cd_2_group_11362
PDT000978113.1	PDS000032668.1595	SAMN18074229	clinical	cd_8_group_4787	cd_4_group_12579	cd_2_group_11362
PDT000979170.1	PDS000032668.1595	SAMN18075665	clinical	cd_8_group_4787	cd_4_group_12579	cd_2_group_11362
PDT000979231.1	PDS000032668.1595	SAMN18075712	clinical	cd_8_group_4787	cd_4_group_12579	cd_2_group_11362
PDT000982828.1	PDS000032668.1595	SAMN18148242	clinical	cd_8_group_4787	cd_4_group_12579	cd_2_group_11362
PDT000984168.1	PDS000032668.1595	SAMN18148280	clinical	cd_8_group_4787	cd_4_group_12579	cd_2_group_11362
PDT000984185.1	PDS000032668.1595	SAMN18148288	clinical	cd_8_group_4787	cd_4_group_12579	cd_2_group_11362
PDT000984207.1	PDS000032668.1595	SAMN18148323	clinical	cd_8_group_4787	cd_4_group_12579	cd_2_group_11362
PDT000984265.1	PDS000032668.1595	SAMN18148462	clinical	cd_8_group_4787	cd_4_group_12579	cd_2_group_11362
PDT000984569.1	PDS000032668.1595	SAMN18148545	clinical	cd_8_group_4787	cd_4_group_12579	cd_2_group_11362
PDT000985136.1	PDS000032668.1595	SAMN18148572	clinical	cd_8_group_4787	cd_4_group_12579	cd_2_group_11362
PDT000985820.1	PDS000032668.1595	SAMN18148705	clinical	cd_8_group_4787	cd_4_group_12579	cd_2_group_11362
PDT000985833.1	PDS000032668.1595	SAMN18148709	clinical	cd_8_group_4787	cd_4_group_12579	cd_2_group_11362
PDT000985842.1	PDS000032668.1595	SAMN18148704	clinical	cd_8_group_4787	cd_4_group_12579	cd_2_group_11362
PDT000985872.1	PDS000032668.1595	SAMN18059795	clinical	cd_8_group_4787	cd_4_group_12579	cd_2_group_11362
PDT000986346.1	PDS000032668.1595	SAMN18289560	clinical	cd_8_group_4787	cd_4_group_12579	cd_2_group_11362
PDT000987100.1	PDS000032668.1595	SAMN18289912	clinical	cd_8_group_4787	cd_4_group_12579	cd_2_group_11362
PDT000987107.1	PDS000032668.1595	SAMN18289930	clinical	cd_8_group_4787	cd_4_group_12579	cd_2_group_11362
PDT000993756.1	PDS000032668.1595	SAMN18350915	clinical	cd_8_group_4787	cd_4_group_12579	cd_2_group_11362
PDT001007482.1	PDS000032668.1595	SAMN18742943	clinical	cd_8_group_4787	cd_4_group_12579	cd_2_group_11362
PDT001022070.1	PDS000032668.1595	SAMN19006508	clinical	cd_8_group_4787	cd_4_group_12579	cd_2_group_11362
PDT001022315.1	PDS000032668.1595	SAMN19068216	clinical	cd_8_group_4787	cd_4_group_12579	cd_2_group_11362
PDT001033326.1	PDS000032668.1595	SAMN19006553	clinical	cd_8_group_4787	cd_4_group_12579	cd_2_group_11362
PDT001034525.1	PDS000032668.1595	SAMN19110109	clinical	cd_8_group_4787	cd_4_group_12579	cd_2_group_11362
PDT001034529.1	PDS000032668.1595	SAMN19110105	clinical	cd_8_group_4787	cd_4_group_12579	cd_2_group_11362
PDT001034537.1	PDS000032668.1595	SAMN19110110	clinical	cd_8_group_4787	cd_4_group_12579	cd_2_group_11362
PDT001041639.1	PDS000032668.1595	SAMN19022787	environmental/other	cd_8_group_4787	cd_4_group_12579	cd_2_group_11362
PDT001041651.1	PDS000032668.1595	SAMN19022784	environmental/other	cd_8_group_4787	cd_4_group_12579	cd_2_group_11362
PDT001042112.1	PDS000032668.1595	SAMN19022796	environmental/other	cd_8_group_4787	cd_4_group_12579	cd_2_group_11362
PDT001042126.1	PDS000032668.1595	SAMN19022815	environmental/other	cd_8_group_4787	cd_4_group_12579	cd_2_group_11362
PDT001226833.1	PDS000032668.1595	SAMN25076036	clinical	cd_8_group_4787	cd_4_group_12579	cd_2_group_11362
PDT001226834.1	PDS000032668.1595	SAMN25076054	clinical	cd_8_group_4787	cd_4_group_12579	cd_2_group_11362
PDT001226841.1	PDS000032668.1595	SAMN25076038	clinical	cd_8_group_4787	cd_4_group_12579	cd_2_group_11362
PDT001226842.1	PDS000032668.1595	SAMN25076043	clinical	cd_8_group_4787	cd_4_group_12579	cd_2_group_11362
PDT001270275.1	PDS000032668.1595	SAMN26580221	clinical	cd_8_group_4787	cd_4_group_12579	cd_2_group_11362
PDT001270513.1	PDS000032668.1595	SAMN19156807	clinical	cd_8_group_4787	cd_4_group_12579	cd_2_group_11362
PDT001270564.1	PDS000032668.1595	SAMN19156801	clinical	cd_8_group_4787	cd_4_group_12579	cd_2_group_11362
PDT001270567.1	PDS000032668.1595	SAMN19156799	clinical	cd_8_group_4787	cd_4_group_12579	cd_2_group_11362
PDT001271312.1	PDS000032668.1595	SAMN26791283	clinical	cd_8_group_4787	cd_4_group_12579	cd_2_group_11362
PDT001271316.1	PDS000032668.1595	SAMN26791287	clinical	cd_8_group_4787	cd_4_group_12579	cd_2_group_11362
PDT001276289.1	PDS000032668.1595	SAMN26850872	clinical	cd_8_group_4787	cd_4_group_12579	cd_2_group_11362
PDT001279717.1	PDS000032668.1595	SAMN26850897	clinical	cd_8_group_4787	cd_4_group_12579	cd_2_group_11362
PDT001324633.1	PDS000032668.1595	SAMN26679387	clinical	cd_8_group_4787	cd_4_group_12579	cd_2_group_11362
PDT001324638.1	PDS000032668.1595	SAMN26679383	clinical	cd_8_group_4787	cd_4_group_12579	cd_2_group_11362
PDT001339446.1	PDS000032668.1595	SAMN29265685	environmental/other	cd_8_group_4787	cd_4_group_12579	cd_2_group_11362
PDT001391883.1	PDS000032668.1595	SAMN30371193	clinical	cd_8_group_4787	cd_4_group_12579	cd_2_group_11362
PDT001551590.1	PDS000032668.1595	SAMN32491570	clinical	cd_8_group_4787	cd_4_group_12579	cd_2_group_11362
PDT000977904.1	PDS000032668.1595	SAMN18074207	clinical	cd_8_group_4787	cd_4_group_12579	cd_2_group_36418
PDT000979153.1	PDS000032668.1595	SAMN18075673	clinical	cd_8_group_4787	cd_4_group_12579	cd_2_group_36418
PDT000979167.1	PDS000032668.1595	SAMN18075674	clinical	cd_8_group_4787	cd_4_group_12579	cd_2_group_36418
PDT000979329.1	PDS000032668.1595	SAMN18075722	clinical	cd_8_group_4787	cd_4_group_12579	cd_2_group_36418
PDT000984515.1	PDS000032668.1595	SAMN18148501	clinical	cd_8_group_4787	cd_4_group_12579	cd_2_group_36418
PDT000984520.1	PDS000032668.1595	SAMN18148510	clinical	cd_8_group_4787	cd_4_group_12579	cd_2_group_36418
PDT000984549.1	PDS000032668.1595	SAMN18148537	clinical	cd_8_group_4787	cd_4_group_12579	cd_2_group_36418
PDT000984550.1	PDS000032668.1595	SAMN18148542	clinical	cd_8_group_4787	cd_4_group_12579	cd_2_group_36418
PDT000985120.1	PDS000032668.1595	SAMN18148553	clinical	cd_8_group_4787	cd_4_group_12579	cd_2_group_36418
PDT000989094.1	PDS000032668.1595	SAMN18314389	clinical	cd_8_group_4787	cd_4_group_12579	cd_2_group_36668
PDT000989796.1	PDS000032668.1595	SAMN18314681	clinical	cd_8_group_4787	cd_4_group_12579	cd_2_group_36668
PDT000968135.1	PDS000032668.1595	SAMN17935407	clinical	cd_8_group_4787	cd_4_group_38514	cd_2_group_36144
PDT000975958.1	PDS000032668.1595	SAMN18059748	clinical	cd_8_group_4787	cd_4_group_38514	cd_2_group_36144
PDT001022069.1	PDS000032668.1595	SAMN19006501	clinical	cd_8_group_4787	cd_4_group_38514	cd_2_group_36144
PDT000069870.2	PDS000032668.1595	SAMN03857927	environmental/other	cd_8_group_4787	cd_4_group_4591	cd_2_group_4094
PDT000220090.2	PDS000032668.1595	SAMN07268465	clinical	cd_8_group_4787	cd_4_group_4591	cd_2_group_4094
PDT001387371.1	PDS000228376.60	SAMN29924187	NULL	cd_8_group_47870	cd_4_group_49694	cd_2_group_47402
PDT001397002.1	PDS000228376.60	SAMN29932915	clinical	cd_8_group_47870	cd_4_group_49694	cd_2_group_47402
PDT001387373.1	PDS000116605.1	SAMN29924163	NULL	cd_8_group_47871	cd_4_group_49695	cd_2_group_47403
PDT001397029.1	PDS000116605.1	SAMN29932891	clinical	cd_8_group_47871	cd_4_group_49695	cd_2_group_47403
PDT001781318.1	PDS000228376.60	SAMN35359143	clinical	cd_8_group_47872	-	-
PDT001781591.1	PDS000228376.60	SAMN35359175	clinical	cd_8_group_47872	-	-
PDT002225731.1	PDS000228376.60	SAMN41998979	clinical	cd_8_group_47872	-	-
PDT002318014.1	PDS000228376.60	SAMN43162025	clinical	cd_8_group_47872	-	-
PDT002422686.1	PDS000228376.60	SAMN44236803	clinical	cd_8_group_47872	-	-
PDT002432258.1	PDS000228376.60	SAMN44265547	clinical	cd_8_group_47872	-	-
PDT002632174.1	PDS000228376.60	SAMN46919057	clinical	cd_8_group_47872	-	-
PDT002825935.1	PDS000228376.60	SAMN39616934	clinical	cd_8_group_47872	-	-
PDT001387377.1	PDS000228376.60	SAMN29924147	NULL	cd_8_group_47872	cd_4_group_49696	cd_2_group_47405
PDT001397053.1	PDS000228376.60	SAMN29932875	clinical	cd_8_group_47872	cd_4_group_49696	cd_2_group_47405
PDT001597556.1	PDS000228376.60	SAMN32963484	clinical	cd_8_group_47872	cd_4_group_53961	cd_2_group_51775
PDT001677218.1	PDS000228376.60	SAMN34031287	clinical	cd_8_group_47872	cd_4_group_53961	cd_2_group_51775
PDT002171877.1	PDS000228376.60	SAMN41453108	clinical	cd_8_group_47872	cd_4_group_55090	-
PDT002442009.1	PDS000228376.60	SAMN44475906	clinical	cd_8_group_47872	cd_4_group_55090	-
PDT002597298.1	PDS000228376.60	SAMN46433250	clinical	cd_8_group_47872	cd_4_group_55090	-
PDT002712872.1	PDS000228376.60	SAMN47906828	clinical	cd_8_group_47872	cd_4_group_55090	-
PDT001686104.1	PDS000228376.60	SAMN34130859	clinical	cd_8_group_47872	cd_4_group_55090	cd_2_group_53027
PDT001952366.1	PDS000228376.60	SAMN37931372	clinical	cd_8_group_47872	cd_4_group_55090	cd_2_group_53027
PDT002035667.1	PDS000228376.60	SAMN38927549	clinical	cd_8_group_47872	cd_4_group_55090	cd_2_group_53027
PDT002092976.1	PDS000228376.60	SAMN40198084	clinical	cd_8_group_47872	cd_4_group_55090	cd_2_group_53027
PDT002182971.1	PDS000228376.60	SAMN41596218	clinical	cd_8_group_47872	cd_4_group_55090	cd_2_group_53027
PDT002183862.1	PDS000228376.60	SAMN41609420	clinical	cd_8_group_47872	cd_4_group_55090	cd_2_group_53027
PDT002203551.1	PDS000228376.60	SAMN41818219	clinical	cd_8_group_47872	cd_4_group_55090	cd_2_group_53027
PDT002228756.1	PDS000228376.60	SAMN42025092	clinical	cd_8_group_47872	cd_4_group_55090	cd_2_group_53027
PDT002459773.1	PDS000228376.60	SAMN44623941	clinical	cd_8_group_47872	cd_4_group_55090	cd_2_group_53027
PDT002606345.1	PDS000228376.60	SAMN46529924	clinical	cd_8_group_47872	cd_4_group_55090	cd_2_group_53027
PDT002677879.1	PDS000228376.60	SAMN47489060	clinical	cd_8_group_47872	cd_4_group_55090	cd_2_group_53027
PDT002168257.1	PDS000228376.60	SAMN41436040	clinical	cd_8_group_47872	cd_4_group_55090	cd_2_group_61306
PDT002917755.1	PDS000228376.60	SAMN51214878	clinical	cd_8_group_47872	cd_4_group_55090	cd_2_group_61306
PDT001772611.1	PDS000228376.60	SAMN35449670	clinical	cd_8_group_47872	cd_4_group_56296	-
PDT002260296.1	PDS000228376.60	SAMN41282637	clinical	cd_8_group_47872	cd_4_group_56296	-
PDT002330535.1	PDS000228376.60	SAMN43105641	clinical	cd_8_group_47872	cd_4_group_56296	-
PDT002330761.1	PDS000228376.60	SAMN43105412	clinical	cd_8_group_47872	cd_4_group_56296	-
PDT002554179.1	PDS000228376.60	SAMN37130673	clinical	cd_8_group_47872	cd_4_group_56296	-
PDT001387382.1	PDS000194371.1	SAMN29924193	NULL	cd_8_group_47873	cd_4_group_49697	cd_2_group_47408
PDT001397035.1	PDS000194371.1	SAMN29932921	clinical	cd_8_group_47873	cd_4_group_49697	cd_2_group_47408
PDT001387388.1	PDS000037590.66	SAMN29924114	NULL	cd_8_group_47874	cd_4_group_49699	cd_2_group_47410
PDT001397090.1	PDS000037590.66	SAMN29932842	clinical	cd_8_group_47874	cd_4_group_49699	cd_2_group_47410
PDT001387390.1	PDS000037590.66	SAMN29924109	NULL	cd_8_group_47875	cd_4_group_49700	cd_2_group_47411
PDT001387392.1	PDS000037590.66	SAMN29924100	NULL	cd_8_group_47875	cd_4_group_49700	cd_2_group_47411
PDT001397066.1	PDS000037590.66	SAMN29932828	clinical	cd_8_group_47875	cd_4_group_49700	cd_2_group_47411
PDT001397099.1	PDS000037590.66	SAMN29932837	clinical	cd_8_group_47875	cd_4_group_49700	cd_2_group_47411
PDT001387393.1	PDS000192824.26	SAMN29924098	NULL	cd_8_group_47876	cd_4_group_49701	cd_2_group_47412
PDT001397088.1	PDS000192824.26	SAMN29932826	clinical	cd_8_group_47876	cd_4_group_49701	cd_2_group_47412
PDT001387397.1	PDS000183860.1	SAMN30284334	clinical	cd_8_group_47877	cd_4_group_49702	-
PDT002181798.1	PDS000183860.1	SAMN41575673	clinical	cd_8_group_47877	cd_4_group_49702	-
PDT002151215.1	PDS000012055.45	SAMN41142665	clinical	cd_8_group_47878	-	-
PDT002404794.1	PDS000012055.45	SAMN44053840	clinical	cd_8_group_47878	-	-
PDT002173023.1	PDS000012055.45	SAMN41466587	clinical	cd_8_group_47878	cd_4_group_49705	-
PDT002435806.1	PDS000012055.45	SAMN43449935	clinical	cd_8_group_47878	cd_4_group_49705	-
PDT001387412.1	PDS000012055.45	SAMN30284536	clinical	cd_8_group_47878	cd_4_group_49705	cd_2_group_47415
PDT002207471.1	PDS000012055.45	SAMN41845483	clinical	cd_8_group_47878	cd_4_group_49705	cd_2_group_47415
PDT002208757.1	PDS000012055.45	SAMN41852255	clinical	cd_8_group_47878	cd_4_group_49705	cd_2_group_47415
PDT002228419.1	PDS000012055.45	SAMN42019096	clinical	cd_8_group_47878	cd_4_group_49705	cd_2_group_47415
PDT002435577.1	PDS000012055.45	SAMN43451166	clinical	cd_8_group_47878	cd_4_group_49705	cd_2_group_47415
PDT002435805.1	PDS000012055.45	SAMN43449936	clinical	cd_8_group_47878	cd_4_group_49705	cd_2_group_47415
PDT002488041.1	PDS000012055.45	SAMN44889754	clinical	cd_8_group_47878	cd_4_group_49705	cd_2_group_47415
PDT002697924.1	PDS000012055.45	SAMN47759576	clinical	cd_8_group_47878	cd_4_group_70782	cd_2_group_69876
PDT002718221.1	PDS000012055.45	SAMN47994192	clinical	cd_8_group_47878	cd_4_group_70782	cd_2_group_69876
PDT002864244.1	PDS000012055.45	SAMN50309047	clinical	cd_8_group_47878	cd_4_group_72371	cd_2_group_71728
PDT002864652.1	PDS000012055.45	SAMN50309054	clinical	cd_8_group_47878	cd_4_group_72371	cd_2_group_71728
PDT001387435.1	PDS000004782.100	SAMEA110473776	NULL	cd_8_group_47879	cd_4_group_49706	-
PDT001392233.1	PDS000004782.100	SAMEA110397141	NULL	cd_8_group_47879	cd_4_group_49706	-
PDT000069936.5	PDS000217830.37	SAMN03291664	environmental/other	cd_8_group_4788	cd_4_group_4592	-
PDT000069938.3	PDS000217830.37	SAMN03291666	environmental/other	cd_8_group_4788	cd_4_group_4592	-
PDT001387560.1	PDS000117773.1	SAMEA852510	NULL	cd_8_group_47880	cd_4_group_49707	-
PDT001410918.1	PDS000117773.1	SAMEA11193310	NULL	cd_8_group_47880	cd_4_group_49707	-
PDT001387639.1	PDS000016317.33	SAMEA888346	NULL	cd_8_group_47881	cd_4_group_49708	cd_2_group_47416
PDT001387790.1	PDS000016317.33	SAMEA1484308	NULL	cd_8_group_47881	cd_4_group_49708	cd_2_group_47416
PDT001387641.1	PDS000115765.1	SAMEA888327	NULL	cd_8_group_47882	cd_4_group_49709	cd_2_group_47417
PDT001387648.1	PDS000115765.1	SAMEA888351	NULL	cd_8_group_47882	cd_4_group_49709	cd_2_group_47417
PDT001387650.1	PDS000029772.22	SAMEA888383	NULL	cd_8_group_47883	cd_4_group_49710	cd_2_group_47418
PDT001387705.1	PDS000029772.22	SAMEA1021507	NULL	cd_8_group_47883	cd_4_group_49710	cd_2_group_47418
PDT001387653.1	PDS000115786.1	SAMEA888357	NULL	cd_8_group_47884	-	-
PDT001387657.1	PDS000115786.1	SAMEA888361	NULL	cd_8_group_47884	-	-
PDT001387661.2	PDS000115774.1	SAMEA1021575	NULL	cd_8_group_47885	cd_4_group_49711	cd_2_group_47419
PDT001387663.1	PDS000115774.1	SAMEA1021584	NULL	cd_8_group_47885	cd_4_group_49711	cd_2_group_47419
PDT001387685.1	PDS000115768.1	SAMEA1021564	NULL	cd_8_group_47886	cd_4_group_49712	cd_2_group_47420
PDT001387872.1	PDS000115768.1	SAMEA1484336	NULL	cd_8_group_47886	cd_4_group_49712	cd_2_group_47420
PDT001387686.2	PDS000045990.25	SAMEA1021519	NULL	cd_8_group_47887	cd_4_group_49713	cd_2_group_47421
PDT001387697.2	PDS000045990.25	SAMEA1021520	NULL	cd_8_group_47887	cd_4_group_49713	cd_2_group_47421
PDT001387709.2	PDS000115761.1	SAMEA1012335	NULL	cd_8_group_47888	cd_4_group_49714	-
PDT001387871.1	PDS000115761.1	SAMEA1012351	NULL	cd_8_group_47888	cd_4_group_49714	-
PDT001387713.1	PDS000117768.1	SAMEA1012322	NULL	cd_8_group_47889	-	-
PDT001410914.1	PDS000117768.1	SAMEA11193306	NULL	cd_8_group_47889	-	-
PDT000094816.2	PDS000030723.1	SAMN03854542	environmental/other	cd_8_group_4789	-	-
PDT000069983.2	PDS000030723.1	SAMN03854549	environmental/other	cd_8_group_4789	cd_4_group_4594	cd_2_group_4096
PDT000077322.2	PDS000030723.1	SAMN03893589	environmental/other	cd_8_group_4789	cd_4_group_4594	cd_2_group_4096
PDT000094871.2	PDS000030723.1	SAMN03946246	environmental/other	cd_8_group_4789	cd_4_group_4594	cd_2_group_4096
PDT001387800.1	PDS000115762.1	SAMEA1484286	NULL	cd_8_group_47890	cd_4_group_49716	cd_2_group_47424
PDT001387801.1	PDS000115762.1	SAMEA1484350	NULL	cd_8_group_47890	cd_4_group_49716	cd_2_group_47424
PDT001387889.1	PDS000116120.1	SAMN30303264	clinical	cd_8_group_47891	cd_4_group_49718	cd_2_group_47427
PDT001394628.1	PDS000116120.1	SAMN30415504	clinical	cd_8_group_47891	cd_4_group_49718	cd_2_group_47427
PDT001394670.1	PDS000116120.1	SAMN30415392	clinical	cd_8_group_47891	cd_4_group_49718	cd_2_group_47427
PDT002097150.1	PDS000026862.273	SAMN40232039	clinical	cd_8_group_47892	-	-
PDT001387895.1	PDS000026862.273	SAMN30303273	clinical	cd_8_group_47892	cd_4_group_49719	cd_2_group_47428
PDT001398668.1	PDS000026862.273	SAMN30500007	clinical	cd_8_group_47892	cd_4_group_49719	cd_2_group_47428
PDT002228552.1	PDS000026862.273	SAMN42019275	clinical	cd_8_group_47892	cd_4_group_64163	cd_2_group_62750
PDT002420075.1	PDS000026862.273	SAMEA115650219	clinical	cd_8_group_47892	cd_4_group_64163	cd_2_group_62750
PDT001389166.1	PDS000027137.203	SAMN30308494	clinical	cd_8_group_47893	cd_4_group_49721	cd_2_group_47430
PDT001390636.1	PDS000027137.203	SAMN30346590	clinical	cd_8_group_47893	cd_4_group_49721	cd_2_group_47430
PDT001389240.1	PDS000080908.15	SAMN30312027	clinical	cd_8_group_47894	cd_4_group_49722	cd_2_group_47431
PDT001391879.1	PDS000080908.15	SAMN30371186	clinical	cd_8_group_47894	cd_4_group_49722	cd_2_group_47431
PDT002816953.1	PDS000080908.15	SAMN49684984	clinical	cd_8_group_47894	cd_4_group_49722	cd_2_group_47431
PDT002823432.1	PDS000080908.15	SAMN49777569	clinical	cd_8_group_47894	cd_4_group_49722	cd_2_group_47431
PDT002828840.1	PDS000080908.15	SAMN49850049	clinical	cd_8_group_47894	cd_4_group_49722	cd_2_group_47431
PDT002830616.1	PDS000080908.15	SAMN49898515	clinical	cd_8_group_47894	cd_4_group_49722	cd_2_group_47431
PDT002841693.1	PDS000080908.15	SAMN50089122	clinical	cd_8_group_47894	cd_4_group_49722	cd_2_group_47431
PDT002865675.1	PDS000080908.15	SAMN50403670	clinical	cd_8_group_47894	cd_4_group_49722	cd_2_group_47431
PDT002244601.1	PDS000141580.4	SAMN42383467	clinical	cd_8_group_47895	-	-
PDT001389253.1	PDS000141580.4	SAMN30312037	clinical	cd_8_group_47895	cd_4_group_49723	-
PDT001681024.1	PDS000141580.4	SAMN34101192	clinical	cd_8_group_47895	cd_4_group_49723	cd_2_group_52992
PDT001772763.1	PDS000141580.4	SAMN35676733	clinical	cd_8_group_47895	cd_4_group_49723	cd_2_group_52992
PDT001780517.1	PDS000141580.4	SAMN35743238	clinical	cd_8_group_47895	cd_4_group_49723	cd_2_group_52992
PDT002683893.1	PDS000015955.31	SAMN47541017	clinical	cd_8_group_47896	-	-
PDT001389257.1	PDS000015955.31	SAMN30312067	environmental/other	cd_8_group_47896	cd_4_group_49724	cd_2_group_47433
PDT001389258.1	PDS000015955.31	SAMN30312072	environmental/other	cd_8_group_47896	cd_4_group_49724	cd_2_group_47433
PDT001389259.1	PDS000015955.31	SAMN30312073	environmental/other	cd_8_group_47896	cd_4_group_49724	cd_2_group_47433
PDT001389262.1	PDS000115782.1	SAMN30312075	environmental/other	cd_8_group_47897	cd_4_group_49725	cd_2_group_47434
PDT001389263.1	PDS000115782.1	SAMN30312070	environmental/other	cd_8_group_47897	cd_4_group_49725	cd_2_group_47434
PDT001389265.1	PDS000115782.1	SAMN30312078	environmental/other	cd_8_group_47897	cd_4_group_49725	cd_2_group_47434
PDT001389279.1	PDS000085352.5	SAMN25608881	NULL	cd_8_group_47898	-	-
PDT001389317.1	PDS000085352.5	SAMN25608846	NULL	cd_8_group_47898	-	-
PDT001389346.1	PDS000085352.5	SAMN25608820	NULL	cd_8_group_47898	-	-
PDT001389293.1	PDS000085352.5	SAMN25608868	NULL	cd_8_group_47898	cd_4_group_49733	-
PDT001389397.1	PDS000085352.5	SAMN25608923	NULL	cd_8_group_47898	cd_4_group_49733	-
PDT001389282.1	PDS000115783.8	SAMN25608879	NULL	cd_8_group_47899	-	-
PDT001389351.1	PDS000115783.8	SAMN25608815	NULL	cd_8_group_47899	-	-
PDT001389352.1	PDS000115783.8	SAMN25608814	NULL	cd_8_group_47899	-	-
PDT001389378.1	PDS000115783.8	SAMN25608806	NULL	cd_8_group_47899	-	-
PDT001389420.1	PDS000115783.8	SAMN25608902	clinical	cd_8_group_47899	cd_4_group_49728	-
PDT001389281.1	PDS000115783.8	SAMN25608880	NULL	cd_8_group_47899	cd_4_group_49728	cd_2_group_47436
PDT001389374.1	PDS000115783.8	SAMN25608885	clinical	cd_8_group_47899	cd_4_group_49728	cd_2_group_47436
PDT000002420.3	PDS000144856.73	SAMN02378132	environmental/other	cd_8_group_479	-	-
PDT000038741.3	PDS000144856.73	SAMN02699665	environmental/other	cd_8_group_479	-	-
PDT000047576.3	PDS000144856.73	SAMN02699809	environmental/other	cd_8_group_479	-	-
PDT000069984.2	PDS000030755.1	SAMN03854555	environmental/other	cd_8_group_4790	cd_4_group_4595	cd_2_group_4097
PDT000069994.2	PDS000030755.1	SAMN03854554	environmental/other	cd_8_group_4790	cd_4_group_4595	cd_2_group_4097
PDT000069995.2	PDS000030755.1	SAMN03854556	environmental/other	cd_8_group_4790	cd_4_group_4595	cd_2_group_4097
PDT000070011.2	PDS000030755.1	SAMN03854553	environmental/other	cd_8_group_4790	cd_4_group_4595	cd_2_group_4097
PDT000070013.2	PDS000030755.1	SAMN03854552	environmental/other	cd_8_group_4790	cd_4_group_4595	cd_2_group_4097
PDT001389384.1	PDS000116037.2	SAMN25608935	NULL	cd_8_group_47900	-	-
PDT001389399.1	PDS000116037.2	SAMN25608921	NULL	cd_8_group_47900	-	-
PDT001389284.1	PDS000116037.2	SAMN25608877	NULL	cd_8_group_47900	cd_4_group_49729	-
PDT001389296.1	PDS000116037.2	SAMN25608865	NULL	cd_8_group_47900	cd_4_group_49729	-
PDT001389389.1	PDS000085352.5	SAMN25608805	NULL	cd_8_group_47901	-	-
PDT001389285.1	PDS000085352.5	SAMN25608876	NULL	cd_8_group_47901	cd_4_group_49730	cd_2_group_47437
PDT001389369.1	PDS000085352.5	SAMN25608890	clinical	cd_8_group_47901	cd_4_group_49730	cd_2_group_47437
PDT001389322.1	PDS000085352.5	SAMN25608841	NULL	cd_8_group_47901	cd_4_group_49735	-
PDT001389326.1	PDS000085352.5	SAMN25608838	NULL	cd_8_group_47901	cd_4_group_49735	-
PDT001389337.1	PDS000085352.5	SAMN25608828	NULL	cd_8_group_47901	cd_4_group_49735	-
PDT001389339.1	PDS000085352.5	SAMN25608826	NULL	cd_8_group_47901	cd_4_group_49735	-
PDT001389353.1	PDS000085352.5	SAMN25608813	NULL	cd_8_group_47901	cd_4_group_49735	-
PDT001389305.1	PDS000085352.5	SAMN25608857	NULL	cd_8_group_47901	cd_4_group_49735	cd_2_group_47440
PDT001389306.1	PDS000085352.5	SAMN25608856	NULL	cd_8_group_47901	cd_4_group_49735	cd_2_group_47440
PDT001389309.1	PDS000085352.5	SAMN25608853	NULL	cd_8_group_47901	cd_4_group_49735	cd_2_group_47440
PDT001389319.1	PDS000115783.8	SAMN25608844	NULL	cd_8_group_47902	-	-
PDT001389286.1	PDS000115783.8	SAMN25608875	NULL	cd_8_group_47902	cd_4_group_49731	cd_2_group_47438
PDT001389307.1	PDS000115783.8	SAMN25608855	NULL	cd_8_group_47902	cd_4_group_49731	cd_2_group_47438
PDT001389311.1	PDS000115783.8	SAMN25608851	NULL	cd_8_group_47902	cd_4_group_49731	cd_2_group_47438
PDT001389318.1	PDS000115783.8	SAMN25608845	NULL	cd_8_group_47902	cd_4_group_49737	-
PDT001389321.1	PDS000115783.8	SAMN25608842	NULL	cd_8_group_47902	cd_4_group_49737	-
PDT001389325.1	PDS000115783.8	SAMN25608839	NULL	cd_8_group_47902	cd_4_group_49737	cd_2_group_47441
PDT001389328.1	PDS000115783.8	SAMN25608836	NULL	cd_8_group_47902	cd_4_group_49737	cd_2_group_47441
PDT001389329.1	PDS000115783.8	SAMN25608835	NULL	cd_8_group_47902	cd_4_group_49737	cd_2_group_47441
PDT001389342.1	PDS000115783.8	SAMN25608823	NULL	cd_8_group_47902	cd_4_group_49738	-
PDT001389332.1	PDS000115783.8	SAMN25608832	NULL	cd_8_group_47902	cd_4_group_49738	cd_2_group_47442
PDT001389338.1	PDS000115783.8	SAMN25608827	NULL	cd_8_group_47902	cd_4_group_49738	cd_2_group_47442
PDT001389429.1	PDS000116017.3	SAMN25608894	clinical	cd_8_group_47903	-	-
PDT001389287.1	PDS000116017.3	SAMN25608873	NULL	cd_8_group_47903	cd_4_group_49732	cd_2_group_47439
PDT001389431.1	PDS000116017.3	SAMN25608892	clinical	cd_8_group_47903	cd_4_group_49732	cd_2_group_47439
PDT001389297.1	PDS000116017.3	SAMN25608864	NULL	cd_8_group_47904	-	-
PDT001389315.1	PDS000116017.3	SAMN25608848	NULL	cd_8_group_47904	-	-
PDT001389298.1	PDS000116017.3	SAMN25608863	NULL	cd_8_group_47905	-	-
PDT001389333.1	PDS000116017.3	SAMN25608831	NULL	cd_8_group_47905	-	-
PDT001389301.1	PDS000085033.695	SAMN25608798	NULL	cd_8_group_47906	-	-
PDT001389312.1	PDS000085033.695	SAMN25608797	NULL	cd_8_group_47906	-	-
PDT001389323.1	PDS000085033.695	SAMN25608796	NULL	cd_8_group_47906	-	-
PDT001389334.1	PDS000085033.695	SAMN25608795	NULL	cd_8_group_47906	-	-
PDT001389304.1	PDS000115783.8	SAMN25608858	NULL	cd_8_group_47907	-	-
PDT001389340.1	PDS000115783.8	SAMN25608825	NULL	cd_8_group_47907	-	-
PDT001389303.1	PDS000115783.8	SAMN25608859	NULL	cd_8_group_47907	cd_4_group_49734	-
PDT001389313.1	PDS000115783.8	SAMN25608850	NULL	cd_8_group_47907	cd_4_group_49734	-
PDT001389324.1	PDS000115783.8	SAMN25608840	NULL	cd_8_group_47907	cd_4_group_49734	-
PDT001389316.1	PDS000115783.8	SAMN25608847	NULL	cd_8_group_47908	cd_4_group_49736	-
PDT001389347.1	PDS000115783.8	SAMN25608819	NULL	cd_8_group_47908	cd_4_group_49736	-
PDT001389320.1	PDS000085352.5	SAMN25608843	NULL	cd_8_group_47909	-	-
PDT001389358.1	PDS000085352.5	SAMN25608809	NULL	cd_8_group_47909	-	-
PDT000829637.1	PDS000029638.113	SAMN16051432	environmental/other	cd_8_group_4791	-	-
PDT000829638.1	PDS000029638.113	SAMN16051431	environmental/other	cd_8_group_4791	-	-
PDT000888226.1	PDS000029638.113	SAMN16729403	environmental/other	cd_8_group_4791	-	-
PDT001018443.1	PDS000029638.113	SAMN19009208	environmental/other	cd_8_group_4791	-	-
PDT001018492.1	PDS000029638.113	SAMN19011533	environmental/other	cd_8_group_4791	-	-
PDT001018734.1	PDS000029638.113	SAMN19015012	environmental/other	cd_8_group_4791	-	-
PDT001018749.1	PDS000029638.113	SAMN19014991	environmental/other	cd_8_group_4791	-	-
PDT001023640.1	PDS000029638.113	SAMN19094387	environmental/other	cd_8_group_4791	-	-
PDT001023634.1	PDS000029638.113	SAMN19094363	environmental/other	cd_8_group_4791	cd_4_group_39974	cd_2_group_37651
PDT001023635.1	PDS000029638.113	SAMN19094359	environmental/other	cd_8_group_4791	cd_4_group_39974	cd_2_group_37651
PDT001018483.1	PDS000029638.113	SAMN19011531	environmental/other	cd_8_group_4791	cd_4_group_4596	-
PDT001071642.1	PDS000029638.113	SAMN19731547	environmental/other	cd_8_group_4791	cd_4_group_4596	-
PDT000829608.1	PDS000029638.113	SAMN16051404	environmental/other	cd_8_group_4791	cd_4_group_4596	cd_2_group_32393
PDT000829613.1	PDS000029638.113	SAMN16051400	environmental/other	cd_8_group_4791	cd_4_group_4596	cd_2_group_32393
PDT000070015.4	PDS000029638.113	SAMN02845563	environmental/other	cd_8_group_4791	cd_4_group_4596	cd_2_group_4098
PDT000829609.1	PDS000029638.113	SAMN16051403	environmental/other	cd_8_group_4791	cd_4_group_4596	cd_2_group_4098
PDT000829611.1	PDS000029638.113	SAMN16051402	environmental/other	cd_8_group_4791	cd_4_group_4596	cd_2_group_4098
PDT000829612.1	PDS000029638.113	SAMN16051401	environmental/other	cd_8_group_4791	cd_4_group_4596	cd_2_group_4098
PDT000829641.1	PDS000029638.113	SAMN16051428	environmental/other	cd_8_group_4791	cd_4_group_4596	cd_2_group_4098
PDT000829642.1	PDS000029638.113	SAMN16051427	environmental/other	cd_8_group_4791	cd_4_group_4596	cd_2_group_4098
PDT000829643.1	PDS000029638.113	SAMN16051426	environmental/other	cd_8_group_4791	cd_4_group_4596	cd_2_group_4098
PDT000843673.1	PDS000029638.113	SAMN16249519	environmental/other	cd_8_group_4791	cd_4_group_4596	cd_2_group_4098
PDT000843684.1	PDS000029638.113	SAMN16249518	environmental/other	cd_8_group_4791	cd_4_group_4596	cd_2_group_4098
PDT001389330.1	PDS000077501.79	SAMN25608834	NULL	cd_8_group_47910	-	-
PDT001389336.1	PDS000077501.79	SAMN25608829	NULL	cd_8_group_47910	-	-
PDT001389355.1	PDS000116017.3	SAMN25608811	NULL	cd_8_group_47911	-	-
PDT001389356.1	PDS000116017.3	SAMN25608793	NULL	cd_8_group_47911	-	-
PDT001389359.1	PDS000082588.5	SAMN25608951	NULL	cd_8_group_47912	-	-
PDT001389403.1	PDS000082588.5	SAMN25608918	NULL	cd_8_group_47912	-	-
PDT001389410.1	PDS000082588.5	SAMN25608911	NULL	cd_8_group_47912	-	-
PDT001389364.1	PDS000116039.1	SAMN25608947	NULL	cd_8_group_47913	-	-
PDT001389395.1	PDS000116039.1	SAMN25608925	NULL	cd_8_group_47913	-	-
PDT001389417.1	PDS000115783.8	SAMN25608905	clinical	cd_8_group_47914	cd_4_group_49741	cd_2_group_47445
PDT001389428.1	PDS000115783.8	SAMN25608895	clinical	cd_8_group_47914	cd_4_group_49741	cd_2_group_47445
PDT001389468.1	PDS000032705.1486	SAMN30313383	clinical	cd_8_group_47915	-	-
PDT002652341.1	PDS000032705.1486	SAMN47202372	clinical	cd_8_group_47915	cd_4_group_70339	cd_2_group_69373
PDT002716404.1	PDS000032705.1486	SAMN47939851	clinical	cd_8_group_47915	cd_4_group_70339	cd_2_group_69373
PDT002855498.1	PDS000032705.1486	SAMN50260994	clinical	cd_8_group_47915	cd_4_group_70339	cd_2_group_69373
PDT001389482.1	PDS000001865.1027	SAMN30313342	clinical	cd_8_group_47916	cd_4_group_49743	cd_2_group_47448
PDT001446528.1	PDS000001865.1027	SAMN31208944	clinical	cd_8_group_47916	cd_4_group_49743	cd_2_group_47448
PDT001504054.1	PDS000001865.1027	SAMN31925285	clinical	cd_8_group_47916	cd_4_group_49743	cd_2_group_47448
PDT001389515.1	PDS000115989.5	SAMN30313688	clinical	cd_8_group_47917	cd_4_group_49744	cd_2_group_47450
PDT001399217.1	PDS000115989.5	SAMN30525071	clinical	cd_8_group_47917	cd_4_group_49744	cd_2_group_47450
PDT001413470.1	PDS000115989.5	SAMN30789381	clinical	cd_8_group_47917	cd_4_group_49744	cd_2_group_47450
PDT001436431.1	PDS000115989.5	SAMN31076832	clinical	cd_8_group_47917	cd_4_group_49744	cd_2_group_47450
PDT001751164.1	PDS000115989.5	SAMN35309314	clinical	cd_8_group_47917	cd_4_group_49744	cd_2_group_47450
PDT001389528.1	PDS000129590.3	SAMN30313930	clinical	cd_8_group_47918	cd_4_group_49745	-
PDT001663299.1	PDS000129590.3	SAMN33782170	clinical	cd_8_group_47918	cd_4_group_49745	-
PDT001389543.1	PDS000001868.432	SAMN30314013	clinical	cd_8_group_47919	cd_4_group_49746	cd_2_group_47452
PDT001412405.1	PDS000001868.432	SAMN30725603	clinical	cd_8_group_47919	cd_4_group_49746	cd_2_group_47452
PDT000070018.1	PDS000223839.40	SAMN03774870	environmental/other	cd_8_group_4792	cd_4_group_4597	cd_2_group_4099
PDT002680383.1	PDS000223839.40	SAMN46227496	NULL	cd_8_group_4792	cd_4_group_4597	cd_2_group_4099
PDT002451555.1	PDS000112666.238	SAMN44535135	environmental/other	cd_8_group_47920	-	-
PDT001389550.1	PDS000112666.238	SAMN30314174	environmental/other	cd_8_group_47920	cd_4_group_49747	-
PDT001389563.1	PDS000112666.238	SAMN30314674	environmental/other	cd_8_group_47920	cd_4_group_49747	-
PDT001389557.1	PDS000027076.898	SAMN30314326	environmental/other	cd_8_group_47921	cd_4_group_49749	-
PDT002098281.1	PDS000027076.898	SAMN40261075	clinical	cd_8_group_47921	cd_4_group_49749	-
PDT002378845.1	PDS000027076.898	SAMN43582206	clinical	cd_8_group_47921	cd_4_group_66581	-
PDT002432202.1	PDS000027076.898	SAMN44459347	environmental/other	cd_8_group_47921	cd_4_group_66581	-
PDT001389562.1	PDS000239639.11	SAMN30314668	environmental/other	cd_8_group_47922	-	-
PDT001881795.1	PDS000239639.11	SAMN37352566	clinical	cd_8_group_47922	-	-
PDT001389770.1	PDS000097513.295	SAMN30319261	clinical	cd_8_group_47923	cd_4_group_49751	-
PDT001892236.1	PDS000097513.295	SAMN37482825	clinical	cd_8_group_47923	cd_4_group_49751	-
PDT001389794.1	PDS000085033.695	SAMN30319237	clinical	cd_8_group_47924	-	-
PDT001475619.1	PDS000085033.695	SAMN31592793	clinical	cd_8_group_47924	-	-
PDT001389818.1	PDS000241216.6	SAMN30321914	clinical	cd_8_group_47925	cd_4_group_49753	cd_2_group_47456
PDT001391789.1	PDS000241216.6	SAMN30370447	clinical	cd_8_group_47925	cd_4_group_49753	cd_2_group_47456
PDT001392465.1	PDS000241216.6	SAMN30380012	clinical	cd_8_group_47925	cd_4_group_49753	cd_2_group_47456
PDT001407768.1	PDS000241216.6	SAMN30616493	clinical	cd_8_group_47925	cd_4_group_49753	cd_2_group_47456
PDT001463167.1	PDS000241216.6	SAMN31405949	environmental/other	cd_8_group_47925	cd_4_group_49753	cd_2_group_47456
PDT001475546.1	PDS000241216.6	SAMN31592598	environmental/other	cd_8_group_47925	cd_4_group_49753	cd_2_group_47456
PDT001508405.1	PDS000241216.6	SAMN31979407	environmental/other	cd_8_group_47925	cd_4_group_49753	cd_2_group_47456
PDT002293904.1	PDS000241216.6	SAMN41838622	clinical	cd_8_group_47925	cd_4_group_49753	cd_2_group_47456
PDT001389840.1	PDS000001663.107	SAMN30321953	environmental/other	cd_8_group_47926	-	-
PDT001426951.1	PDS000001663.107	SAMN30935149	environmental/other	cd_8_group_47926	cd_4_group_51027	cd_2_group_48776
PDT001426953.1	PDS000001663.107	SAMN30935151	environmental/other	cd_8_group_47926	cd_4_group_51027	cd_2_group_48776
PDT001426960.1	PDS000001663.107	SAMN30935176	environmental/other	cd_8_group_47926	cd_4_group_51027	cd_2_group_48776
PDT001426962.1	PDS000001663.107	SAMN30935173	environmental/other	cd_8_group_47926	cd_4_group_51027	cd_2_group_48776
PDT002424964.1	PDS000001663.107	SAMN44368153	environmental/other	cd_8_group_47926	cd_4_group_51027	cd_2_group_48776
PDT002432177.1	PDS000001663.107	SAMN44459268	environmental/other	cd_8_group_47926	cd_4_group_51027	cd_2_group_48776
PDT002468843.1	PDS000001663.107	SAMN44772600	environmental/other	cd_8_group_47926	cd_4_group_51027	cd_2_group_48776
PDT001389906.1	PDS000239639.11	SAMN19836121	clinical	cd_8_group_47927	cd_4_group_49754	cd_2_group_47458
PDT001389926.1	PDS000239639.11	SAMN19836118	clinical	cd_8_group_47927	cd_4_group_49754	cd_2_group_47458
PDT001389923.1	PDS000223632.40	SAMN19836120	clinical	cd_8_group_47928	-	-
PDT001389916.1	PDS000223632.40	SAMN19836119	clinical	cd_8_group_47928	cd_4_group_49755	cd_2_group_47459
PDT001389919.1	PDS000223632.40	SAMN19836122	clinical	cd_8_group_47928	cd_4_group_49755	cd_2_group_47459
PDT001389924.1	PDS000223632.40	SAMN19836123	clinical	cd_8_group_47928	cd_4_group_49755	cd_2_group_47459
PDT001389936.1	PDS000214890.109	SAMN19836141	clinical	cd_8_group_47929	cd_4_group_49757	cd_2_group_47461
PDT001389945.1	PDS000214890.109	SAMN19836165	clinical	cd_8_group_47929	cd_4_group_49757	cd_2_group_47461
PDT001389966.1	PDS000214890.109	SAMN19836134	clinical	cd_8_group_47929	cd_4_group_49757	cd_2_group_47461
PDT001389968.1	PDS000214890.109	SAMN19836135	clinical	cd_8_group_47929	cd_4_group_49757	cd_2_group_47461
PDT001389973.1	PDS000214890.109	SAMN19836137	clinical	cd_8_group_47929	cd_4_group_49757	cd_2_group_47461
PDT001295588.1	PDS000003903.264	SAMN27928188	clinical	cd_8_group_4793	-	-
PDT000070025.4	PDS000003903.264	SAMN03857167	clinical	cd_8_group_4793	cd_4_group_4598	cd_2_group_4100
PDT000070050.2	PDS000003903.264	SAMN03857084	environmental/other	cd_8_group_4793	cd_4_group_4598	cd_2_group_4100
PDT000077389.4	PDS000003903.264	SAMN03946219	environmental/other	cd_8_group_4793	cd_4_group_4598	cd_2_group_4100
PDT000077391.2	PDS000003903.264	SAMN03946221	environmental/other	cd_8_group_4793	cd_4_group_4598	cd_2_group_4100
PDT001389939.1	PDS000116020.1	SAMN19836128	clinical	cd_8_group_47930	cd_4_group_49758	cd_2_group_47462
PDT001389970.1	PDS000116020.1	SAMN19836126	clinical	cd_8_group_47930	cd_4_group_49758	cd_2_group_47462
PDT001389976.1	PDS000228376.60	SAMN24595988	clinical	cd_8_group_47931	cd_4_group_49759	cd_2_group_47463
PDT001389977.1	PDS000228376.60	SAMN24595987	clinical	cd_8_group_47931	cd_4_group_49759	cd_2_group_47463
PDT001389981.1	PDS000129060.1	SAMN24595983	clinical	cd_8_group_47932	cd_4_group_49760	cd_2_group_47464
PDT001534038.1	PDS000129060.1	SAMN26550217	clinical	cd_8_group_47932	cd_4_group_49760	cd_2_group_47464
PDT001389984.1	PDS000223829.9	SAMN24595980	clinical	cd_8_group_47933	-	-
PDT001716756.1	PDS000223829.9	SAMN34435369	clinical	cd_8_group_47933	cd_4_group_55429	-
PDT002306426.1	PDS000223829.9	SAMN35670694	clinical	cd_8_group_47933	cd_4_group_55429	-
PDT001389986.1	PDS000228376.60	SAMN24595979	clinical	cd_8_group_47934	cd_4_group_49761	cd_2_group_47465
PDT001389991.1	PDS000228376.60	SAMN24595974	clinical	cd_8_group_47934	cd_4_group_49761	cd_2_group_47465
PDT001389996.1	PDS000192664.10	SAMN24595898	clinical	cd_8_group_47935	cd_4_group_49762	cd_2_group_47466
PDT001390007.1	PDS000192664.10	SAMN24595897	clinical	cd_8_group_47935	cd_4_group_49762	cd_2_group_47466
PDT002307084.1	PDS000192664.10	SAMN35670316	clinical	cd_8_group_47935	cd_4_group_49762	cd_2_group_47466
PDT001390006.1	PDS000228376.60	SAMN24595960	clinical	cd_8_group_47936	cd_4_group_49763	-
PDT001390019.1	PDS000228376.60	SAMN24595949	clinical	cd_8_group_47936	cd_4_group_49763	cd_2_group_47469
PDT001390020.1	PDS000228376.60	SAMN24595948	clinical	cd_8_group_47936	cd_4_group_49763	cd_2_group_47469
PDT002307798.1	PDS000228376.60	SAMN35680125	clinical	cd_8_group_47936	cd_4_group_49763	cd_2_group_64149
PDT002307915.1	PDS000228376.60	SAMN35680126	clinical	cd_8_group_47936	cd_4_group_49763	cd_2_group_64149
PDT001390011.1	PDS000228376.60	SAMN24595956	clinical	cd_8_group_47937	cd_4_group_49764	cd_2_group_47467
PDT001390012.1	PDS000228376.60	SAMN24595955	clinical	cd_8_group_47937	cd_4_group_49764	cd_2_group_47467
PDT001390013.1	PDS000116036.3	SAMN24595954	clinical	cd_8_group_47938	cd_4_group_49765	cd_2_group_47468
PDT001390014.1	PDS000116036.3	SAMN24595953	clinical	cd_8_group_47938	cd_4_group_49765	cd_2_group_47468
PDT001390025.1	PDS000228376.60	SAMN24595943	clinical	cd_8_group_47939	cd_4_group_49766	cd_2_group_47470
PDT002307063.1	PDS000228376.60	SAMN35670392	clinical	cd_8_group_47939	cd_4_group_49766	cd_2_group_47470
PDT000070044.2	PDS000026725.3	SAMN03857076	environmental/other	cd_8_group_4794	cd_4_group_4601	cd_2_group_4103
PDT000070052.3	PDS000026725.3	SAMN03857075	environmental/other	cd_8_group_4794	cd_4_group_4601	cd_2_group_4103
PDT000072776.2	PDS000026725.3	SAMN03838585	environmental/other	cd_8_group_4794	cd_4_group_4601	cd_2_group_4103
PDT001390027.1	PDS000228376.60	SAMN24595941	clinical	cd_8_group_47940	cd_4_group_49767	-
PDT002307064.1	PDS000228376.60	SAMN35670391	clinical	cd_8_group_47940	cd_4_group_49767	-
PDT001390029.1	PDS000192741.1	SAMN24595895	clinical	cd_8_group_47941	cd_4_group_49769	cd_2_group_47472
PDT002307088.1	PDS000192741.1	SAMN35670312	clinical	cd_8_group_47941	cd_4_group_49769	cd_2_group_47472
PDT001390031.1	PDS000192664.10	SAMN24595938	clinical	cd_8_group_47942	cd_4_group_49770	cd_2_group_47473
PDT002307066.1	PDS000192664.10	SAMN35670389	clinical	cd_8_group_47942	cd_4_group_49770	cd_2_group_47473
PDT001390033.1	PDS000241205.3	SAMN24595936	clinical	cd_8_group_47943	cd_4_group_49772	cd_2_group_47475
PDT002307070.1	PDS000241205.3	SAMN35670386	clinical	cd_8_group_47943	cd_4_group_49772	cd_2_group_47475
PDT001390037.1	PDS000223829.9	SAMN24595932	clinical	cd_8_group_47944	cd_4_group_49773	cd_2_group_47476
PDT001390038.1	PDS000223829.9	SAMN24595931	clinical	cd_8_group_47944	cd_4_group_49773	cd_2_group_47476
PDT001390041.1	PDS000192664.10	SAMN24595929	clinical	cd_8_group_47945	cd_4_group_49774	cd_2_group_47477
PDT001390042.1	PDS000192664.10	SAMN24595928	clinical	cd_8_group_47945	cd_4_group_49774	cd_2_group_47477
PDT001390043.1	PDS000192664.10	SAMN24595927	clinical	cd_8_group_47946	cd_4_group_49775	cd_2_group_47478
PDT001390045.1	PDS000192664.10	SAMN24595925	clinical	cd_8_group_47946	cd_4_group_49775	cd_2_group_47478
PDT002307074.1	PDS000192664.10	SAMN35670382	clinical	cd_8_group_47946	cd_4_group_49775	cd_2_group_47478
PDT001390044.1	PDS000192664.10	SAMN24595926	clinical	cd_8_group_47947	cd_4_group_49776	cd_2_group_47479
PDT001390046.1	PDS000192664.10	SAMN24595924	clinical	cd_8_group_47947	cd_4_group_49776	cd_2_group_47479
PDT001390053.1	PDS000096798.302	SAMN24595918	clinical	cd_8_group_47948	cd_4_group_49779	cd_2_group_47482
PDT001390054.1	PDS000096798.302	SAMN24595917	clinical	cd_8_group_47948	cd_4_group_49779	cd_2_group_47482
PDT001390064.1	PDS000237560.3	SAMN24595908	clinical	cd_8_group_47949	cd_4_group_49780	cd_2_group_47483
PDT002306696.1	PDS000237560.3	SAMN35670348	clinical	cd_8_group_47949	cd_4_group_49780	cd_2_group_47483
PDT000226168.2	PDS000029459.130	SAMN07405743	environmental/other	cd_8_group_4795	cd_4_group_11468	cd_2_group_10355
PDT000226174.2	PDS000029459.130	SAMN07405739	environmental/other	cd_8_group_4795	cd_4_group_11468	cd_2_group_10355
PDT000070046.2	PDS000029459.130	SAMN03857077	environmental/other	cd_8_group_4795	cd_4_group_4602	cd_2_group_4104
PDT000076941.2	PDS000029459.130	SAMN03854520	environmental/other	cd_8_group_4795	cd_4_group_4602	cd_2_group_4104
PDT002307085.1	PDS000241205.3	SAMN35670315	clinical	cd_8_group_47950	-	-
PDT001390065.1	PDS000241205.3	SAMN24595907	clinical	cd_8_group_47950	cd_4_group_49781	cd_2_group_47484
PDT001390066.1	PDS000241205.3	SAMN24595906	clinical	cd_8_group_47950	cd_4_group_49781	cd_2_group_47484
PDT002306526.1	PDS000241205.3	SAMN35670344	clinical	cd_8_group_47950	cd_4_group_49781	cd_2_group_47484
PDT001390067.1	PDS000192664.10	SAMN24595905	clinical	cd_8_group_47951	cd_4_group_49782	cd_2_group_47485
PDT002306527.1	PDS000192664.10	SAMN35670343	clinical	cd_8_group_47951	cd_4_group_49782	cd_2_group_47485
PDT002307125.1	PDS000192664.10	SAMN35680011	clinical	cd_8_group_47952	-	-
PDT001390068.1	PDS000192664.10	SAMN24595904	clinical	cd_8_group_47952	cd_4_group_49783	cd_2_group_47486
PDT001390070.1	PDS000192664.10	SAMN24595902	clinical	cd_8_group_47952	cd_4_group_49783	cd_2_group_47486
PDT001390071.1	PDS000192664.10	SAMN24595901	clinical	cd_8_group_47952	cd_4_group_49783	cd_2_group_47486
PDT002306540.1	PDS000192664.10	SAMN35670331	clinical	cd_8_group_47952	cd_4_group_49783	cd_2_group_47486
PDT001760206.1	PDS000192664.10	SAMN27684381	NULL	cd_8_group_47952	cd_4_group_55922	cd_2_group_53903
PDT002307598.1	PDS000192664.10	SAMN35680269	clinical	cd_8_group_47952	cd_4_group_55922	cd_2_group_53903
PDT001390069.1	PDS000192664.10	SAMN24595903	clinical	cd_8_group_47953	cd_4_group_49784	cd_2_group_47487
PDT002306535.1	PDS000192664.10	SAMN35670336	clinical	cd_8_group_47953	cd_4_group_49784	cd_2_group_47487
PDT001390129.1	PDS000059760.18	SAMN30323836	clinical	cd_8_group_47954	cd_4_group_49787	cd_2_group_47491
PDT001396966.1	PDS000059760.18	SAMN30468767	clinical	cd_8_group_47954	cd_4_group_49787	cd_2_group_47491
PDT001390147.1	PDS000239639.11	SAMN30324841	environmental/other	cd_8_group_47955	-	-
PDT001890190.1	PDS000239639.11	SAMN37453857	clinical	cd_8_group_47955	-	-
PDT001390162.1	PDS000001935.20	SAMN30324035	clinical	cd_8_group_47956	-	-
PDT002138432.1	PDS000001935.20	SAMN40971656	clinical	cd_8_group_47956	cd_4_group_62095	cd_2_group_60437
PDT002148346.1	PDS000001935.20	SAMN41111036	clinical	cd_8_group_47956	cd_4_group_62095	cd_2_group_60437
PDT001390173.1	PDS000238526.14	SAMN30325214	clinical	cd_8_group_47957	-	-
PDT001428824.1	PDS000238526.14	SAMN30964678	clinical	cd_8_group_47957	-	-
PDT002216231.1	PDS000238526.14	SAMN41901441	clinical	cd_8_group_47957	-	-
PDT002225656.1	PDS000238526.14	SAMN41998963	clinical	cd_8_group_47957	-	-
PDT001390178.1	PDS000004418.691	SAMN30325219	clinical	cd_8_group_47958	-	-
PDT002897480.1	PDS000004418.691	SAMN50787078	clinical	cd_8_group_47958	-	-
PDT001390193.1	PDS000116166.2	SAMN30325344	clinical	cd_8_group_47959	cd_4_group_49789	cd_2_group_47494
PDT001393665.1	PDS000116166.2	SAMN30388494	clinical	cd_8_group_47959	cd_4_group_49789	cd_2_group_47494
PDT000416491.1	PDS000065758.1566	SAMN10581789	clinical	cd_8_group_4796	-	-
PDT000413947.1	PDS000065758.1566	SAMN10517628	clinical	cd_8_group_4796	cd_4_group_4603	-
PDT000478679.1	PDS000065758.1566	SAMN11149409	clinical	cd_8_group_4796	cd_4_group_4603	-
PDT000070048.2	PDS000065758.1566	SAMN03857081	clinical	cd_8_group_4796	cd_4_group_4603	cd_2_group_4105
PDT000122392.2	PDS000065758.1566	SAMN04600276	clinical	cd_8_group_4796	cd_4_group_4603	cd_2_group_4105
PDT000145524.2	PDS000065758.1566	SAMN05631161	clinical	cd_8_group_4796	cd_4_group_4603	cd_2_group_4105
PDT000180608.2	PDS000065758.1566	SAMN06248359	clinical	cd_8_group_4796	cd_4_group_4603	cd_2_group_4105
PDT000182938.2	PDS000065758.1566	SAMN06279120	clinical	cd_8_group_4796	cd_4_group_4603	cd_2_group_4105
PDT000183651.2	PDS000065758.1566	SAMN06285507	clinical	cd_8_group_4796	cd_4_group_4603	cd_2_group_4105
PDT000183814.2	PDS000065758.1566	SAMN06285822	clinical	cd_8_group_4796	cd_4_group_4603	cd_2_group_4105
PDT000183921.2	PDS000065758.1566	SAMN06285985	clinical	cd_8_group_4796	cd_4_group_4603	cd_2_group_4105
PDT000342039.1	PDS000065758.1566	SAMN09612125	clinical	cd_8_group_4796	cd_4_group_4603	cd_2_group_4105
PDT001390197.1	PDS000117312.2	SAMN30325332	clinical	cd_8_group_47960	cd_4_group_49791	cd_2_group_47496
PDT001399579.1	PDS000117312.2	SAMN30467595	clinical	cd_8_group_47960	cd_4_group_49791	cd_2_group_47496
PDT001415743.1	PDS000117312.2	SAMN30823240	clinical	cd_8_group_47960	cd_4_group_49791	cd_2_group_47496
PDT001390208.1	PDS000013868.638	SAMN30325328	clinical	cd_8_group_47961	cd_4_group_49792	cd_2_group_47497
PDT001399665.1	PDS000013868.638	SAMN30469008	clinical	cd_8_group_47961	cd_4_group_49792	cd_2_group_47497
PDT001390223.1	PDS000117443.4	SAMN30325335	clinical	cd_8_group_47962	cd_4_group_49796	cd_2_group_47500
PDT001390465.1	PDS000117443.4	SAMN30346073	clinical	cd_8_group_47962	cd_4_group_49796	cd_2_group_47500
PDT001434409.1	PDS000117443.4	SAMN31022958	clinical	cd_8_group_47962	cd_4_group_49796	cd_2_group_47500
PDT001471912.1	PDS000117443.4	SAMN31536021	clinical	cd_8_group_47962	cd_4_group_49796	cd_2_group_47500
PDT001390231.1	PDS000030982.33	SAMN30325388	clinical	cd_8_group_47963	-	-
PDT002664876.1	PDS000030982.33	SAMN47319705	environmental/other	cd_8_group_47963	-	-
PDT001481235.1	PDS000028553.82	SAMN31657686	environmental/other	cd_8_group_47964	cd_4_group_49797	-
PDT002188615.1	PDS000028553.82	SAMN41661070	clinical	cd_8_group_47964	cd_4_group_49797	-
PDT001390245.1	PDS000028553.82	SAMN30325442	clinical	cd_8_group_47964	cd_4_group_49797	cd_2_group_47501
PDT002393258.1	PDS000028553.82	SAMN37792030	environmental/other	cd_8_group_47964	cd_4_group_49797	cd_2_group_47501
PDT002816183.1	PDS000028553.82	SAMN49663977	clinical	cd_8_group_47964	cd_4_group_49797	cd_2_group_47501
PDT002853141.1	PDS000028553.82	SAMN50237229	clinical	cd_8_group_47964	cd_4_group_49797	cd_2_group_71567
PDT002888302.1	PDS000028553.82	SAMN50684971	clinical	cd_8_group_47964	cd_4_group_49797	cd_2_group_71567
PDT001390336.1	PDS000032723.154	SAMN30338765	clinical	cd_8_group_47965	cd_4_group_49800	cd_2_group_47505
PDT001660535.1	PDS000032723.154	SAMN33735665	clinical	cd_8_group_47965	cd_4_group_49800	cd_2_group_47505
PDT001582995.1	PDS000029636.1094	SAMN32811334	clinical	cd_8_group_47966	-	-
PDT002240768.1	PDS000029636.1094	SAMN42337250	clinical	cd_8_group_47966	-	-
PDT002386360.1	PDS000029636.1094	SAMN43803102	clinical	cd_8_group_47966	-	-
PDT001390359.1	PDS000029636.1094	SAMN30343474	clinical	cd_8_group_47966	cd_4_group_49803	cd_2_group_47507
PDT001399481.1	PDS000029636.1094	SAMN30443564	clinical	cd_8_group_47966	cd_4_group_49803	cd_2_group_47507
PDT001390371.1	PDS000116648.1	SAMN30344290	clinical	cd_8_group_47967	cd_4_group_49804	cd_2_group_47508
PDT001397438.1	PDS000116648.1	SAMN30480555	clinical	cd_8_group_47967	cd_4_group_49804	cd_2_group_47508
PDT001390412.1	PDS000156204.5	SAMN30344436	clinical	cd_8_group_47968	-	-
PDT002903943.1	PDS000156204.5	SAMN50923740	environmental/other	cd_8_group_47968	-	-
PDT001482867.1	PDS000032705.1486	SAMN31672269	clinical	cd_8_group_47969	cd_4_group_49805	-
PDT001390426.1	PDS000032705.1486	SAMN30344456	clinical	cd_8_group_47969	cd_4_group_49805	cd_2_group_47510
PDT001394110.1	PDS000032705.1486	SAMN30408286	clinical	cd_8_group_47969	cd_4_group_49805	cd_2_group_47510
PDT001482823.1	PDS000032705.1486	SAMN31671992	clinical	cd_8_group_47969	cd_4_group_49805	cd_2_group_47510
PDT000070049.2	PDS000030237.1607	SAMN03857082	clinical	cd_8_group_4797	cd_4_group_4604	cd_2_group_4106
PDT000077393.2	PDS000030237.1607	SAMN03946224	clinical	cd_8_group_4797	cd_4_group_4604	cd_2_group_4106
PDT001390461.1	PDS000026970.1233	SAMN30346107	clinical	cd_8_group_47970	cd_4_group_49806	cd_2_group_47513
PDT001390505.1	PDS000026970.1233	SAMN30346097	clinical	cd_8_group_47970	cd_4_group_49806	cd_2_group_47513
PDT001390469.1	PDS000084781.4	SAMN30346094	clinical	cd_8_group_47971	cd_4_group_49807	-
PDT001466168.1	PDS000084781.4	SAMN31443722	clinical	cd_8_group_47971	cd_4_group_49807	-
PDT001390479.1	PDS000032668.1595	SAMN30346088	clinical	cd_8_group_47972	cd_4_group_49808	cd_2_group_47515
PDT001396950.1	PDS000032668.1595	SAMN30468766	clinical	cd_8_group_47972	cd_4_group_49808	cd_2_group_47515
PDT001390480.1	PDS000121437.1	SAMN30346100	clinical	cd_8_group_47973	cd_4_group_49809	cd_2_group_47516
PDT001462981.1	PDS000121437.1	SAMN31402838	clinical	cd_8_group_47973	cd_4_group_49809	cd_2_group_47516
PDT001390490.1	PDS000002099.600	SAMN30346056	clinical	cd_8_group_47974	cd_4_group_49811	cd_2_group_47519
PDT001390502.1	PDS000002099.600	SAMN30346095	clinical	cd_8_group_47974	cd_4_group_49811	cd_2_group_47519
PDT001390498.1	PDS000002495.408	SAMN30346090	clinical	cd_8_group_47975	-	-
PDT002115546.1	PDS000002495.408	SAMN40526902	clinical	cd_8_group_47975	-	-
PDT001446632.1	PDS000214890.109	SAMN31209299	environmental/other	cd_8_group_47976	cd_4_group_49812	-
PDT001390501.1	PDS000214890.109	SAMN30346367	environmental/other	cd_8_group_47976	cd_4_group_49812	cd_2_group_47520
PDT001412857.1	PDS000214890.109	SAMN30755275	environmental/other	cd_8_group_47976	cd_4_group_49812	cd_2_group_47520
PDT001414945.1	PDS000214890.109	SAMN30810519	environmental/other	cd_8_group_47976	cd_4_group_49812	cd_2_group_47520
PDT001390521.1	PDS000240172.4	SAMN30345589	environmental/other	cd_8_group_47977	-	-
PDT001444818.1	PDS000240172.4	SAMN31185216	environmental/other	cd_8_group_47977	-	-
PDT001455702.1	PDS000240172.4	SAMN31329104	environmental/other	cd_8_group_47977	-	-
PDT001868943.1	PDS000240172.4	SAMN37196715	environmental/other	cd_8_group_47977	-	-
PDT002774240.1	PDS000240172.4	SAMN46199895	environmental/other	cd_8_group_47977	-	-
PDT002774369.1	PDS000240172.4	SAMN46199934	environmental/other	cd_8_group_47977	-	-
PDT001482611.1	PDS000240172.4	SAMN31455840	environmental/other	cd_8_group_47977	cd_4_group_52266	cd_2_group_50025
PDT001482612.1	PDS000240172.4	SAMN31455839	environmental/other	cd_8_group_47977	cd_4_group_52266	cd_2_group_50025
PDT001390531.1	PDS000007281.367	SAMN30345504	environmental/other	cd_8_group_47978	-	-
PDT001438878.1	PDS000007281.367	SAMN31111119	environmental/other	cd_8_group_47978	-	-
PDT001440901.1	PDS000007281.367	SAMN31139165	environmental/other	cd_8_group_47978	-	-
PDT001470349.1	PDS000007281.367	SAMN31510114	environmental/other	cd_8_group_47978	-	-
PDT001486685.1	PDS000007281.367	SAMN31744217	environmental/other	cd_8_group_47978	-	-
PDT001650127.1	PDS000007281.367	SAMN33569679	environmental/other	cd_8_group_47978	-	-
PDT001662080.1	PDS000007281.367	SAMN33773530	environmental/other	cd_8_group_47978	-	-
PDT001670276.1	PDS000007281.367	SAMN33936597	environmental/other	cd_8_group_47978	-	-
PDT001696960.1	PDS000007281.367	SAMN34194160	environmental/other	cd_8_group_47978	-	-
PDT002227990.1	PDS000007281.367	SAMN42036913	environmental/other	cd_8_group_47978	-	-
PDT001407596.1	PDS000007281.367	SAMN30620085	environmental/other	cd_8_group_47978	cd_4_group_50498	-
PDT001420285.1	PDS000007281.367	SAMN30901705	environmental/other	cd_8_group_47978	cd_4_group_50498	-
PDT001473790.1	PDS000007281.367	SAMN31574008	environmental/other	cd_8_group_47978	cd_4_group_50498	-
PDT001449565.1	PDS000007281.367	SAMN31228662	environmental/other	cd_8_group_47978	cd_4_group_50498	cd_2_group_49231
PDT001456043.1	PDS000007281.367	SAMN31356910	environmental/other	cd_8_group_47978	cd_4_group_50498	cd_2_group_49231
PDT001390536.1	PDS000026970.1233	SAMN30346103	clinical	cd_8_group_47979	cd_4_group_49813	cd_2_group_47523
PDT001476399.1	PDS000026970.1233	SAMN31608347	clinical	cd_8_group_47979	cd_4_group_49813	cd_2_group_47523
PDT000070054.2	PDS000030237.1607	SAMN03857080	clinical	cd_8_group_4798	cd_4_group_4605	cd_2_group_4107
PDT000086435.2	PDS000030237.1607	SAMN04126322	clinical	cd_8_group_4798	cd_4_group_4605	cd_2_group_4107
PDT000209786.2	PDS000030237.1607	SAMN06957491	clinical	cd_8_group_4798	cd_4_group_4605	cd_2_group_4107
PDT000209814.2	PDS000030237.1607	SAMN06957495	clinical	cd_8_group_4798	cd_4_group_4605	cd_2_group_4107
PDT001390555.1	PDS000116142.2	SAMN30345518	clinical	cd_8_group_47980	cd_4_group_49814	cd_2_group_47524
PDT001393695.1	PDS000116142.2	SAMN30391987	clinical	cd_8_group_47980	cd_4_group_49814	cd_2_group_47524
PDT001390557.1	PDS000026970.1233	SAMN30346101	clinical	cd_8_group_47981	-	-
PDT002345560.1	PDS000026970.1233	SAMN43423133	clinical	cd_8_group_47981	-	-
PDT001649620.1	PDS000026970.1233	SAMN33553967	clinical	cd_8_group_47981	cd_4_group_54404	-
PDT002158129.1	PDS000026970.1233	SAMN41261013	clinical	cd_8_group_47981	cd_4_group_54404	-
PDT002442870.1	PDS000026970.1233	SAMN44490038	clinical	cd_8_group_47981	cd_4_group_54404	-
PDT001390568.1	PDS000118923.1	SAMN30346606	environmental/other	cd_8_group_47982	cd_4_group_49815	cd_2_group_47525
PDT001419283.1	PDS000118923.1	SAMN30875002	environmental/other	cd_8_group_47982	cd_4_group_49815	cd_2_group_47525
PDT001390578.1	PDS000117435.1	SAMN30346588	clinical	cd_8_group_47983	cd_4_group_49816	cd_2_group_47526
PDT001407529.1	PDS000117435.1	SAMN30597133	clinical	cd_8_group_47983	cd_4_group_49816	cd_2_group_47526
PDT001390584.1	PDS000115997.2	SAMN30345537	clinical	cd_8_group_47984	cd_4_group_49817	cd_2_group_47527
PDT001390642.1	PDS000115997.2	SAMN30345530	clinical	cd_8_group_47984	cd_4_group_49817	cd_2_group_47527
PDT001552400.1	PDS000115997.2	SAMN32513556	clinical	cd_8_group_47984	cd_4_group_49817	cd_2_group_47527
PDT001390591.1	PDS000001865.1027	SAMN30346417	clinical	cd_8_group_47985	cd_4_group_49818	cd_2_group_47530
PDT001411713.1	PDS000001865.1027	SAMN30712950	clinical	cd_8_group_47985	cd_4_group_49818	cd_2_group_47530
PDT002607200.1	PDS000076604.959	SAMN46532796	clinical	cd_8_group_47986	cd_4_group_49819	-
PDT001390599.1	PDS000076604.959	SAMN30346579	clinical	cd_8_group_47986	cd_4_group_49819	cd_2_group_47531
PDT001404227.1	PDS000076604.959	SAMN30557580	clinical	cd_8_group_47986	cd_4_group_49819	cd_2_group_47531
PDT001390610.1	PDS000004723.1388	SAMN30346421	clinical	cd_8_group_47987	cd_4_group_49820	cd_2_group_47532
PDT001394254.1	PDS000004723.1388	SAMN30414794	clinical	cd_8_group_47987	cd_4_group_49820	cd_2_group_47532
PDT001575809.1	PDS000241216.6	SAMN32721264	environmental/other	cd_8_group_47988	-	-
PDT001390614.1	PDS000241216.6	SAMN30345542	clinical	cd_8_group_47988	cd_4_group_49821	-
PDT001583712.1	PDS000241216.6	SAMN32817695	clinical	cd_8_group_47988	cd_4_group_49821	-
PDT001413492.1	PDS000241216.6	SAMN30789405	clinical	cd_8_group_47988	cd_4_group_49821	cd_2_group_48462
PDT001425513.1	PDS000241216.6	SAMN30928636	clinical	cd_8_group_47988	cd_4_group_49821	cd_2_group_48462
PDT001440331.1	PDS000241216.6	SAMN31135159	clinical	cd_8_group_47988	cd_4_group_49821	cd_2_group_48462
PDT001442484.1	PDS000241216.6	SAMN31155438	clinical	cd_8_group_47988	cd_4_group_49821	cd_2_group_48462
PDT001481332.1	PDS000241216.6	SAMN31659057	clinical	cd_8_group_47988	cd_4_group_49821	cd_2_group_48462
PDT001610271.1	PDS000241216.6	SAMN33211261	clinical	cd_8_group_47988	cd_4_group_49821	cd_2_group_48462
PDT001613439.1	PDS000241216.6	SAMN33270564	clinical	cd_8_group_47988	cd_4_group_49821	cd_2_group_48462
PDT001677763.1	PDS000241216.6	SAMN34052188	clinical	cd_8_group_47988	cd_4_group_49821	cd_2_group_48462
PDT001406570.1	PDS000117421.2	SAMN30616696	clinical	cd_8_group_47989	cd_4_group_49822	-
PDT001390618.1	PDS000117421.2	SAMN30346410	clinical	cd_8_group_47989	cd_4_group_49822	cd_2_group_47534
PDT001700659.1	PDS000117421.2	SAMN34353880	clinical	cd_8_group_47989	cd_4_group_49822	cd_2_group_47534
PDT000928817.1	PDS000030750.3	SAMN17228570	clinical	cd_8_group_4799	cd_4_group_4606	-
PDT000070058.7	PDS000030750.3	SAMN03857173	clinical	cd_8_group_4799	cd_4_group_4606	cd_2_group_4108
PDT000070059.6	PDS000030750.3	SAMN03857174	clinical	cd_8_group_4799	cd_4_group_4606	cd_2_group_4108
PDT000070060.3	PDS000030750.3	SAMN03857175	clinical	cd_8_group_4799	cd_4_group_4606	cd_2_group_4108
PDT000070061.3	PDS000030750.3	SAMN03857176	clinical	cd_8_group_4799	cd_4_group_4606	cd_2_group_4108
PDT000070062.3	PDS000030750.3	SAMN03857177	clinical	cd_8_group_4799	cd_4_group_4606	cd_2_group_4108
PDT000070063.3	PDS000030750.3	SAMN03857178	clinical	cd_8_group_4799	cd_4_group_4606	cd_2_group_4108
PDT000070064.3	PDS000030750.3	SAMN03857179	clinical	cd_8_group_4799	cd_4_group_4606	cd_2_group_4108
PDT001390620.1	PDS000117078.1	SAMN30346424	clinical	cd_8_group_47990	cd_4_group_49823	cd_2_group_47535
PDT001400467.1	PDS000117078.1	SAMN30467521	clinical	cd_8_group_47990	cd_4_group_49823	cd_2_group_47535
PDT001390648.1	PDS000026970.1233	SAMN30346577	clinical	cd_8_group_47991	-	-
PDT002454592.1	PDS000026970.1233	SAMN44592551	clinical	cd_8_group_47991	-	-
PDT001390656.1	PDS000116130.1	SAMN30346650	clinical	cd_8_group_47992	cd_4_group_49825	-
PDT001393609.1	PDS000116130.1	SAMN30386815	clinical	cd_8_group_47992	cd_4_group_49825	-
PDT001390703.1	PDS000027237.379	SAMEA5789940	NULL	cd_8_group_47993	-	-
PDT001390721.1	PDS000027237.379	SAMEA5789958	NULL	cd_8_group_47993	-	-
PDT001390722.1	PDS000027237.379	SAMEA5789959	NULL	cd_8_group_47993	-	-
PDT001482388.1	PDS000027237.379	SAMN31663865	clinical	cd_8_group_47993	-	-
PDT001390705.1	PDS000116040.1	SAMEA5789942	NULL	cd_8_group_47994	-	-
PDT001390711.1	PDS000116040.1	SAMEA5789948	NULL	cd_8_group_47994	-	-
PDT001390751.1	PDS000002868.45	SAMEA7129438	NULL	cd_8_group_47995	-	-
PDT002697945.1	PDS000002868.45	SAMN47759684	clinical	cd_8_group_47995	cd_4_group_70785	cd_2_group_69879
PDT002747518.1	PDS000002868.45	SAMN48271359	clinical	cd_8_group_47995	cd_4_group_70785	cd_2_group_69879
PDT001390817.1	PDS000011710.68	SAMN30346854	clinical	cd_8_group_47996	-	-
PDT001416292.1	PDS000011710.68	SAMN30839102	clinical	cd_8_group_47996	-	-
PDT001791089.1	PDS000011710.68	SAMN35989205	clinical	cd_8_group_47996	-	-
PDT002695820.1	PDS000011710.68	SAMN47754975	clinical	cd_8_group_47996	-	-
PDT001390827.1	PDS000001852.976	SAMN30347210	clinical	cd_8_group_47997	-	-
PDT001853314.1	PDS000001852.976	SAMN37016304	clinical	cd_8_group_47997	cd_4_group_57601	cd_2_group_55621
PDT001972169.1	PDS000001852.976	SAMN38120027	clinical	cd_8_group_47997	cd_4_group_57601	cd_2_group_55621
PDT001390829.1	PDS000032705.1486	SAMN30346863	clinical	cd_8_group_47998	cd_4_group_49826	cd_2_group_47539
PDT001941677.1	PDS000032705.1486	SAMN37855425	clinical	cd_8_group_47998	cd_4_group_49826	cd_2_group_47539
PDT001390883.1	PDS000054359.4	SAMN30348307	environmental/other	cd_8_group_47999	cd_4_group_49827	cd_2_group_47541
PDT002054151.1	PDS000054359.4	SAMN39459444	environmental/other	cd_8_group_47999	cd_4_group_49827	cd_2_group_47541
PDT000655446.1	PDS000027963.25	SAMN13740506	clinical	cd_8_group_48	cd_4_group_29913	cd_2_group_27788
PDT000668010.1	PDS000027963.25	SAMN13895094	clinical	cd_8_group_48	cd_4_group_29913	cd_2_group_27788
PDT000000339.4	PDS000027963.25	SAMN01920923	environmental/other	cd_8_group_48	cd_4_group_38	-
PDT000000342.6	PDS000027963.25	SAMN01920926	environmental/other	cd_8_group_48	cd_4_group_38	-
PDT000026293.3	PDS000032655.412	SAMN02646910	environmental/other	cd_8_group_480	cd_4_group_1039	-
PDT000032251.3	PDS000032655.412	SAMN02699459	environmental/other	cd_8_group_480	cd_4_group_1039	cd_2_group_1285
PDT000033963.3	PDS000032655.412	SAMN02699507	environmental/other	cd_8_group_480	cd_4_group_1039	cd_2_group_1285
PDT000002421.3	PDS000032655.412	SAMN02378133	environmental/other	cd_8_group_480	cd_4_group_421	cd_2_group_364
PDT000027879.3	PDS000032655.412	SAMN02646864	environmental/other	cd_8_group_480	cd_4_group_421	cd_2_group_364
PDT000041796.3	PDS000032655.412	SAMN02699744	environmental/other	cd_8_group_480	cd_4_group_421	cd_2_group_364
PDT000071506.1	PDS000042010.7	SAMEA2154270	clinical	cd_8_group_4800	cd_4_group_4609	-
PDT000071922.1	PDS000042010.7	SAMEA2143482	clinical	cd_8_group_4800	cd_4_group_4609	-
PDT001390939.1	PDS000026757.511	SAMN30348944	clinical	cd_8_group_48000	cd_4_group_49829	cd_2_group_47545
PDT001390955.1	PDS000026757.511	SAMN30348979	clinical	cd_8_group_48000	cd_4_group_49829	cd_2_group_47545
PDT001390971.1	PDS000040903.23	SAMN30348986	clinical	cd_8_group_48001	cd_4_group_49830	-
PDT002402696.1	PDS000040903.23	SAMEA115650050	clinical	cd_8_group_48001	cd_4_group_49830	-
PDT001390976.1	PDS000141001.1	SAMN30348989	clinical	cd_8_group_48002	-	-
PDT001675935.1	PDS000141001.1	SAMN33988085	clinical	cd_8_group_48002	-	-
PDT001391039.1	PDS000027912.79	SAMN30349015	clinical	cd_8_group_48003	-	-
PDT001786679.1	PDS000027912.79	SAMN35839648	clinical	cd_8_group_48003	-	-
PDT001391048.1	PDS000027451.64	SAMN30349025	clinical	cd_8_group_48004	cd_4_group_49832	-
PDT001391132.1	PDS000027451.64	SAMN30349588	clinical	cd_8_group_48004	cd_4_group_49832	cd_2_group_47553
PDT001395893.1	PDS000027451.64	SAMN30438226	clinical	cd_8_group_48004	cd_4_group_49832	cd_2_group_47553
PDT001395894.1	PDS000027451.64	SAMN30438239	clinical	cd_8_group_48004	cd_4_group_49832	cd_2_group_47553
PDT001391049.1	PDS000178850.1	SAMN30349026	clinical	cd_8_group_48005	-	-
PDT002113827.1	PDS000178850.1	SAMN40475487	clinical	cd_8_group_48005	-	-
PDT001391087.1	PDS000032705.1486	SAMN30349464	clinical	cd_8_group_48006	cd_4_group_49833	cd_2_group_47551
PDT001823113.2	PDS000032705.1486	SAMN36651821	clinical	cd_8_group_48006	cd_4_group_49833	cd_2_group_47551
PDT002559666.1	PDS000032705.1486	SAMN44086993	clinical	cd_8_group_48006	cd_4_group_49833	cd_2_group_47551
PDT001391147.1	PDS000031200.19	SAMN30349595	clinical	cd_8_group_48007	cd_4_group_49834	cd_2_group_47554
PDT001795642.1	PDS000031200.19	SAMN36182986	clinical	cd_8_group_48007	cd_4_group_49834	cd_2_group_47554
PDT001391267.1	PDS000026587.41	SAMN30349942	clinical	cd_8_group_48008	cd_4_group_49836	cd_2_group_47556
PDT001442431.1	PDS000026587.41	SAMN31155108	clinical	cd_8_group_48008	cd_4_group_49836	cd_2_group_47556
PDT001391282.1	PDS000026588.218	SAMN30349955	clinical	cd_8_group_48009	cd_4_group_49837	cd_2_group_47557
PDT001391287.1	PDS000026588.218	SAMN30349960	clinical	cd_8_group_48009	cd_4_group_49837	cd_2_group_47557
PDT001397422.1	PDS000026588.218	SAMN30478337	clinical	cd_8_group_48009	cd_4_group_49837	cd_2_group_47557
PDT000071519.1	PDS000144857.39	SAMEA1568485	clinical	cd_8_group_4801	cd_4_group_4610	-
PDT000260195.2	PDS000144857.39	SAMN02843514	environmental/other	cd_8_group_4801	cd_4_group_4610	-
PDT001391286.1	PDS000032705.1486	SAMN30350036	clinical	cd_8_group_48010	-	-
PDT001851858.1	PDS000032705.1486	SAMN36991466	clinical	cd_8_group_48010	-	-
PDT001391314.1	PDS000117063.2	SAMN30350481	clinical	cd_8_group_48011	cd_4_group_49839	cd_2_group_47559
PDT001400104.1	PDS000117063.2	SAMN30469444	clinical	cd_8_group_48011	cd_4_group_49839	cd_2_group_47559
PDT001414574.1	PDS000117063.2	SAMN30805641	clinical	cd_8_group_48011	cd_4_group_49839	cd_2_group_47559
PDT001391384.1	PDS000085033.695	SAMN30351409	clinical	cd_8_group_48012	cd_4_group_49841	-
PDT002376438.1	PDS000085033.695	SAMN43567893	clinical	cd_8_group_48012	cd_4_group_49841	-
PDT001391387.1	PDS000085033.695	SAMN30351412	clinical	cd_8_group_48013	-	-
PDT001691290.1	PDS000085033.695	SAMN34218612	clinical	cd_8_group_48013	-	-
PDT001391400.1	PDS000078046.6	SAMN30351418	clinical	cd_8_group_48014	-	-
PDT001768876.1	PDS000078046.6	SAMN35624332	clinical	cd_8_group_48014	-	-
PDT001391403.1	PDS000112666.238	SAMN30351430	clinical	cd_8_group_48015	-	-
PDT001439467.1	PDS000112666.238	SAMN31119485	environmental/other	cd_8_group_48015	-	-
PDT001427796.2	PDS000239639.11	SAMN30951465	environmental/other	cd_8_group_48016	cd_4_group_49842	-
PDT001391424.1	PDS000239639.11	SAMN30351836	clinical	cd_8_group_48016	cd_4_group_49842	cd_2_group_47561
PDT001427794.2	PDS000239639.11	SAMN30951466	environmental/other	cd_8_group_48016	cd_4_group_49842	cd_2_group_47561
PDT001427797.2	PDS000239639.11	SAMN30951463	environmental/other	cd_8_group_48016	cd_4_group_49842	cd_2_group_47561
PDT001391536.1	PDS000028810.22	SAMN30369415	clinical	cd_8_group_48017	cd_4_group_49843	-
PDT001418248.1	PDS000028810.22	SAMN30874500	clinical	cd_8_group_48017	cd_4_group_49843	-
PDT001391540.1	PDS000028439.88	SAMN30369419	clinical	cd_8_group_48018	-	-
PDT002915396.1	PDS000028439.88	SAMN51204461	clinical	cd_8_group_48018	-	-
PDT001391546.1	PDS000046454.88	SAMD00019607	NULL	cd_8_group_48019	cd_4_group_49844	cd_2_group_47562
PDT001391558.1	PDS000046454.88	SAMD00019608	NULL	cd_8_group_48019	cd_4_group_49844	cd_2_group_47562
PDT000071629.2	PDS000030237.1607	SAMN03860326	clinical	cd_8_group_4802	cd_4_group_4613	cd_2_group_4115
PDT000234119.2	PDS000030237.1607	SAMN07518791	clinical	cd_8_group_4802	cd_4_group_4613	cd_2_group_4115
PDT000455384.1	PDS000030237.1607	SAMN09756913	clinical	cd_8_group_4802	cd_4_group_4613	cd_2_group_4115
PDT001391548.1	PDS000116013.2	SAMD00019617	NULL	cd_8_group_48020	cd_4_group_49845	cd_2_group_47563
PDT001391563.1	PDS000116013.2	SAMD00019614	NULL	cd_8_group_48020	cd_4_group_49845	cd_2_group_47563
PDT001391564.1	PDS000116013.2	SAMD00019615	NULL	cd_8_group_48020	cd_4_group_49845	cd_2_group_47563
PDT001391565.1	PDS000116013.2	SAMD00019616	NULL	cd_8_group_48020	cd_4_group_49845	cd_2_group_47563
PDT001391554.1	PDS000116010.1	SAMD00019585	NULL	cd_8_group_48021	-	-
PDT001391555.1	PDS000116010.1	SAMD00019586	NULL	cd_8_group_48021	-	-
PDT001391559.1	PDS000116011.2	SAMD00019610	NULL	cd_8_group_48022	cd_4_group_49846	cd_2_group_47564
PDT001391560.1	PDS000116011.2	SAMD00019611	NULL	cd_8_group_48022	cd_4_group_49846	cd_2_group_47564
PDT001391561.1	PDS000116172.1	SAMD00019612	NULL	cd_8_group_48023	cd_4_group_49847	cd_2_group_47565
PDT001391562.1	PDS000116172.1	SAMD00019613	NULL	cd_8_group_48023	cd_4_group_49847	cd_2_group_47565
PDT001391576.1	PDS000116011.2	SAMD00019600	NULL	cd_8_group_48024	cd_4_group_49848	cd_2_group_47566
PDT001391577.1	PDS000116011.2	SAMD00019601	NULL	cd_8_group_48024	cd_4_group_49848	cd_2_group_47566
PDT001391578.1	PDS000116007.3	SAMD00019602	NULL	cd_8_group_48025	cd_4_group_49849	cd_2_group_47567
PDT001391579.1	PDS000116007.3	SAMD00019603	NULL	cd_8_group_48025	cd_4_group_49849	cd_2_group_47567
PDT001391583.1	PDS000116035.2	SAMD00019609	NULL	cd_8_group_48026	-	-
PDT001391589.1	PDS000116035.2	SAMD00019629	NULL	cd_8_group_48026	-	-
PDT001391585.1	PDS000116034.2	SAMD00019625	NULL	cd_8_group_48027	cd_4_group_49850	cd_2_group_47568
PDT001391586.1	PDS000116034.2	SAMD00019626	NULL	cd_8_group_48027	cd_4_group_49850	cd_2_group_47568
PDT001391587.1	PDS000116034.2	SAMD00019627	NULL	cd_8_group_48027	cd_4_group_49850	cd_2_group_47568
PDT001391588.1	PDS000116032.1	SAMD00019628	NULL	cd_8_group_48028	-	-
PDT001391591.1	PDS000116032.1	SAMD00019631	NULL	cd_8_group_48028	-	-
PDT001391594.1	PDS000032186.7	SAMD00019634	NULL	cd_8_group_48029	cd_4_group_49851	cd_2_group_47569
PDT001391601.1	PDS000032186.7	SAMD00019641	NULL	cd_8_group_48029	cd_4_group_49851	cd_2_group_47569
PDT001391606.1	PDS000032186.7	SAMD00019648	NULL	cd_8_group_48029	cd_4_group_49851	cd_2_group_47569
PDT001391607.1	PDS000032186.7	SAMD00019649	NULL	cd_8_group_48029	cd_4_group_49851	cd_2_group_47569
PDT000071631.2	PDS000031957.1	SAMN02844134	environmental/other	cd_8_group_4803	-	-
PDT000071640.2	PDS000031957.1	SAMN02845607	environmental/other	cd_8_group_4803	-	-
PDT000071646.2	PDS000031957.1	SAMN02845654	environmental/other	cd_8_group_4803	-	-
PDT000239308.2	PDS000031957.1	SAMN02845673	environmental/other	cd_8_group_4803	-	-
PDT001391604.1	PDS000116163.1	SAMD00019646	NULL	cd_8_group_48030	cd_4_group_49852	cd_2_group_47570
PDT001391605.1	PDS000116163.1	SAMD00019647	NULL	cd_8_group_48030	cd_4_group_49852	cd_2_group_47570
PDT001391609.1	PDS000116159.1	SAMD00019642	NULL	cd_8_group_48031	cd_4_group_49853	cd_2_group_47571
PDT001391610.1	PDS000116159.1	SAMD00019643	NULL	cd_8_group_48031	cd_4_group_49853	cd_2_group_47571
PDT001391611.1	PDS000116159.1	SAMD00019644	NULL	cd_8_group_48031	cd_4_group_49853	cd_2_group_47571
PDT001391623.1	PDS000002392.95	SAMEA104449040	NULL	cd_8_group_48032	cd_4_group_49854	cd_2_group_47572
PDT001391656.1	PDS000002392.95	SAMEA104449034	NULL	cd_8_group_48032	cd_4_group_49854	cd_2_group_47572
PDT001391639.1	PDS000116155.1	SAMEA104449044	NULL	cd_8_group_48033	cd_4_group_49855	cd_2_group_47573
PDT001391658.1	PDS000116155.1	SAMEA104449043	NULL	cd_8_group_48033	cd_4_group_49855	cd_2_group_47573
PDT001391646.1	PDS000002392.95	SAMEA104449042	NULL	cd_8_group_48034	cd_4_group_49856	cd_2_group_47574
PDT001543323.1	PDS000002392.95	SAMN32353365	environmental/other	cd_8_group_48034	cd_4_group_49856	cd_2_group_47574
PDT001551033.1	PDS000002392.95	SAMN32475069	environmental/other	cd_8_group_48034	cd_4_group_49856	cd_2_group_47574
PDT001391660.1	PDS000002392.95	SAMEA104449050	NULL	cd_8_group_48035	cd_4_group_49857	cd_2_group_47575
PDT001391663.1	PDS000002392.95	SAMEA104449047	NULL	cd_8_group_48035	cd_4_group_49857	cd_2_group_47575
PDT001391726.1	PDS000159138.2	SAMN30369679	clinical	cd_8_group_48036	-	-
PDT002493844.1	PDS000159138.2	SAMN45043600	clinical	cd_8_group_48036	-	-
PDT001391735.1	PDS000116153.1	SAMN30369730	environmental/other	cd_8_group_48037	cd_4_group_49859	cd_2_group_47578
PDT001391736.1	PDS000116153.1	SAMN30369726	environmental/other	cd_8_group_48037	cd_4_group_49859	cd_2_group_47578
PDT001391745.1	PDS000011142.182	SAMN14641706	environmental/other	cd_8_group_48038	cd_4_group_49860	cd_2_group_47579
PDT001391746.1	PDS000011142.182	SAMN14641705	environmental/other	cd_8_group_48038	cd_4_group_49860	cd_2_group_47579
PDT001391747.1	PDS000116019.1	SAMN14642250	clinical	cd_8_group_48039	cd_4_group_49861	-
PDT001391749.1	PDS000116019.1	SAMN14642248	clinical	cd_8_group_48039	cd_4_group_49861	-
PDT000071632.2	PDS000031792.209	SAMN02845650	environmental/other	cd_8_group_4804	-	-
PDT000071637.2	PDS000031792.209	SAMN02845649	environmental/other	cd_8_group_4804	cd_4_group_4616	-
PDT000243651.2	PDS000031792.209	SAMN02845615	environmental/other	cd_8_group_4804	cd_4_group_4616	-
PDT000071635.2	PDS000031792.209	SAMN02845609	environmental/other	cd_8_group_4804	cd_4_group_4616	cd_2_group_4118
PDT000071642.2	PDS000031792.209	SAMN02845640	environmental/other	cd_8_group_4804	cd_4_group_4616	cd_2_group_4118
PDT000237156.2	PDS000031792.209	SAMN02845616	environmental/other	cd_8_group_4804	cd_4_group_4616	cd_2_group_4118
PDT000071636.2	PDS000031792.209	SAMN02845648	environmental/other	cd_8_group_4804	cd_4_group_4616	cd_2_group_4119
PDT000071641.2	PDS000031792.209	SAMN02845608	environmental/other	cd_8_group_4804	cd_4_group_4616	cd_2_group_4119
PDT000071643.2	PDS000031792.209	SAMN02845652	environmental/other	cd_8_group_4804	cd_4_group_4616	cd_2_group_4119
PDT001526226.1	PDS000031792.209	SAMN02352696	environmental/other	cd_8_group_4804	cd_4_group_4616	cd_2_group_4119
PDT001391752.1	PDS000127733.1	SAMN14838964	environmental/other	cd_8_group_48040	cd_4_group_49862	-
PDT001524340.1	PDS000127733.1	SAMN06113952	environmental/other	cd_8_group_48040	cd_4_group_49862	-
PDT001391762.1	PDS000042747.2	SAMN14605593	clinical	cd_8_group_48041	cd_4_group_49863	cd_2_group_47580
PDT001391763.1	PDS000042747.2	SAMN14605592	clinical	cd_8_group_48041	cd_4_group_49863	cd_2_group_47580
PDT001391831.1	PDS000029625.626	SAMN30370710	clinical	cd_8_group_48042	-	-
PDT002283514.1	PDS000029625.626	SAMN43020315	clinical	cd_8_group_48042	-	-
PDT002450202.1	PDS000029625.626	SAMN44530511	clinical	cd_8_group_48042	-	-
PDT002455056.1	PDS000029625.626	SAMN44280783	clinical	cd_8_group_48042	-	-
PDT002899119.1	PDS000029625.626	SAMN50819404	clinical	cd_8_group_48042	-	-
PDT001391834.1	PDS000027978.339	SAMN30370711	clinical	cd_8_group_48043	-	-
PDT002337587.1	PDS000027978.339	SAMN43322835	clinical	cd_8_group_48043	-	-
PDT001391849.1	PDS000030237.1607	SAMN30370708	clinical	cd_8_group_48044	-	-
PDT001917562.1	PDS000030237.1607	SAMN37692108	clinical	cd_8_group_48044	-	-
PDT001391915.1	PDS000065758.1566	SAMEA110374037	NULL	cd_8_group_48045	cd_4_group_49866	cd_2_group_47585
PDT002300804.1	PDS000065758.1566	SAMEA115649522	clinical	cd_8_group_48045	cd_4_group_49866	cd_2_group_47585
PDT002393284.1	PDS000065758.1566	SAMEA115649526	clinical	cd_8_group_48045	cd_4_group_49866	cd_2_group_47585
PDT002394541.1	PDS000065758.1566	SAMEA115649538	clinical	cd_8_group_48045	cd_4_group_49866	cd_2_group_47585
PDT002394552.1	PDS000065758.1566	SAMEA115649550	clinical	cd_8_group_48045	cd_4_group_49866	cd_2_group_47585
PDT002394553.1	PDS000065758.1566	SAMEA115649551	clinical	cd_8_group_48045	cd_4_group_49866	cd_2_group_47585
PDT002394577.1	PDS000065758.1566	SAMEA115649575	clinical	cd_8_group_48045	cd_4_group_49866	cd_2_group_47585
PDT002394593.1	PDS000065758.1566	SAMEA115649593	clinical	cd_8_group_48045	cd_4_group_49866	cd_2_group_47585
PDT002394594.1	PDS000065758.1566	SAMEA115649595	clinical	cd_8_group_48045	cd_4_group_49866	cd_2_group_47585
PDT002394623.1	PDS000065758.1566	SAMEA115649631	clinical	cd_8_group_48045	cd_4_group_49866	cd_2_group_47585
PDT002395758.1	PDS000065758.1566	SAMEA115649519	clinical	cd_8_group_48045	cd_4_group_49866	cd_2_group_47585
PDT002395759.1	PDS000065758.1566	SAMEA115649520	clinical	cd_8_group_48045	cd_4_group_49866	cd_2_group_47585
PDT002395760.1	PDS000065758.1566	SAMEA115649530	clinical	cd_8_group_48045	cd_4_group_49866	cd_2_group_47585
PDT002395924.1	PDS000065758.1566	SAMEA115649523	clinical	cd_8_group_48045	cd_4_group_49866	cd_2_group_47585
PDT002395926.1	PDS000065758.1566	SAMEA115649527	clinical	cd_8_group_48045	cd_4_group_49866	cd_2_group_47585
PDT001391921.1	PDS000040903.23	SAMEA110374044	NULL	cd_8_group_48046	-	-
PDT002394544.1	PDS000040903.23	SAMEA115649542	clinical	cd_8_group_48046	-	-
PDT002398911.1	PDS000040903.23	SAMEA115649858	clinical	cd_8_group_48046	-	-
PDT001391988.1	PDS000010993.50	SAMEA110375436	NULL	cd_8_group_48047	-	-
PDT001392336.1	PDS000010993.50	SAMEA110402653	NULL	cd_8_group_48047	-	-
PDT001391932.1	PDS000010993.50	SAMEA110374415	NULL	cd_8_group_48047	cd_4_group_49867	cd_2_group_47587
PDT001391953.1	PDS000010993.50	SAMEA110375400	NULL	cd_8_group_48047	cd_4_group_49867	cd_2_group_47587
PDT001391969.1	PDS000010993.50	SAMEA110375417	NULL	cd_8_group_48047	cd_4_group_49867	cd_2_group_47587
PDT001391992.1	PDS000010993.50	SAMEA110382079	NULL	cd_8_group_48047	cd_4_group_49867	cd_2_group_47587
PDT001392015.1	PDS000010993.50	SAMEA110382102	NULL	cd_8_group_48047	cd_4_group_49867	cd_2_group_47587
PDT001392054.1	PDS000010993.50	SAMEA110382141	NULL	cd_8_group_48047	cd_4_group_49867	cd_2_group_47587
PDT001392236.1	PDS000010993.50	SAMEA110397144	NULL	cd_8_group_48047	cd_4_group_49867	cd_2_group_47587
PDT002398309.1	PDS000010993.50	SAMEA115649461	clinical	cd_8_group_48047	cd_4_group_49867	cd_2_group_47587
PDT001392004.1	PDS000010993.50	SAMEA110382091	NULL	cd_8_group_48047	cd_4_group_49871	cd_2_group_47592
PDT001392077.1	PDS000010993.50	SAMEA110382168	NULL	cd_8_group_48047	cd_4_group_49871	cd_2_group_47592
PDT001392079.1	PDS000010993.50	SAMEA110382170	NULL	cd_8_group_48047	cd_4_group_49871	cd_2_group_47592
PDT002398306.1	PDS000010993.50	SAMEA115649453	clinical	cd_8_group_48047	cd_4_group_49871	cd_2_group_47592
PDT001391938.1	PDS000026869.531	SAMEA110375154	NULL	cd_8_group_48048	-	-
PDT001781348.1	PDS000026869.531	SAMN35359106	clinical	cd_8_group_48048	cd_4_group_56427	cd_2_group_54391
PDT001781368.1	PDS000026869.531	SAMN35359096	clinical	cd_8_group_48048	cd_4_group_56427	cd_2_group_54391
PDT001391963.1	PDS000185606.187	SAMEA110375411	NULL	cd_8_group_48049	cd_4_group_49870	cd_2_group_47591
PDT001492000.1	PDS000185606.187	SAMN31819594	clinical	cd_8_group_48049	cd_4_group_49870	cd_2_group_47591
PDT001492077.1	PDS000185606.187	SAMN31819729	clinical	cd_8_group_48049	cd_4_group_49870	cd_2_group_47591
PDT001392028.1	PDS000185606.187	SAMEA110382115	NULL	cd_8_group_48049	cd_4_group_49870	cd_2_group_47595
PDT001492032.1	PDS000185606.187	SAMN31819691	clinical	cd_8_group_48049	cd_4_group_49870	cd_2_group_47595
PDT001492044.1	PDS000185606.187	SAMN31819738	clinical	cd_8_group_48049	cd_4_group_49870	cd_2_group_47595
PDT000071634.2	PDS000031814.230	SAMN02845653	environmental/other	cd_8_group_4805	cd_4_group_4615	cd_2_group_4117
PDT000767551.1	PDS000031814.230	SAMN15256198	clinical	cd_8_group_4805	cd_4_group_4615	cd_2_group_4117
PDT001392114.1	PDS000064963.49	SAMEA110382291	NULL	cd_8_group_48050	cd_4_group_49872	-
PDT001392289.1	PDS000064963.49	SAMEA110397378	NULL	cd_8_group_48050	cd_4_group_49872	-
PDT002399079.1	PDS000064963.49	SAMEA115649723	clinical	cd_8_group_48050	cd_4_group_49872	-
PDT001392024.1	PDS000064963.49	SAMEA110382111	NULL	cd_8_group_48050	cd_4_group_49872	cd_2_group_47594
PDT001392302.1	PDS000064963.49	SAMEA110397455	NULL	cd_8_group_48050	cd_4_group_49872	cd_2_group_47594
PDT002622497.1	PDS000064963.49	SAMEA115649533	clinical	cd_8_group_48050	cd_4_group_49872	cd_2_group_47594
PDT002189509.1	PDS000064963.49	SAMN41680022	clinical	cd_8_group_48050	cd_4_group_49872	cd_2_group_62089
PDT002190223.1	PDS000064963.49	SAMN41703996	clinical	cd_8_group_48050	cd_4_group_49872	cd_2_group_62089
PDT002426139.1	PDS000064963.49	SAMEA115650494	clinical	cd_8_group_48050	cd_4_group_49872	cd_2_group_62089
PDT002426160.1	PDS000064963.49	SAMEA115650529	clinical	cd_8_group_48050	cd_4_group_49872	cd_2_group_62089
PDT002426180.1	PDS000064963.49	SAMEA115650559	clinical	cd_8_group_48050	cd_4_group_49872	cd_2_group_62089
PDT002393342.1	PDS000064963.49	SAMEA115649529	clinical	cd_8_group_48050	cd_4_group_49872	cd_2_group_65903
PDT002394559.1	PDS000064963.49	SAMEA115649557	clinical	cd_8_group_48050	cd_4_group_49872	cd_2_group_65903
PDT002395923.1	PDS000064963.49	SAMEA115649516	clinical	cd_8_group_48050	cd_4_group_49872	cd_2_group_65903
PDT002398323.1	PDS000064963.49	SAMEA115649584	clinical	cd_8_group_48050	cd_4_group_49872	cd_2_group_65903
PDT002398552.1	PDS000064963.49	SAMEA115649863	clinical	cd_8_group_48050	cd_4_group_49872	cd_2_group_65903
PDT002394548.1	PDS000064963.49	SAMEA115649546	clinical	cd_8_group_48050	cd_4_group_49872	cd_2_group_65938
PDT002394549.1	PDS000064963.49	SAMEA115649547	clinical	cd_8_group_48050	cd_4_group_49872	cd_2_group_65938
PDT002394555.1	PDS000064963.49	SAMEA115649553	clinical	cd_8_group_48050	cd_4_group_49872	cd_2_group_65938
PDT002394557.1	PDS000064963.49	SAMEA115649555	clinical	cd_8_group_48050	cd_4_group_49872	cd_2_group_65938
PDT002394558.1	PDS000064963.49	SAMEA115649556	clinical	cd_8_group_48050	cd_4_group_49872	cd_2_group_65938
PDT002394560.1	PDS000064963.49	SAMEA115649558	clinical	cd_8_group_48050	cd_4_group_49872	cd_2_group_65938
PDT002394561.1	PDS000064963.49	SAMEA115649559	clinical	cd_8_group_48050	cd_4_group_49872	cd_2_group_65938
PDT002394562.1	PDS000064963.49	SAMEA115649560	clinical	cd_8_group_48050	cd_4_group_49872	cd_2_group_65938
PDT002394574.1	PDS000064963.49	SAMEA115649572	clinical	cd_8_group_48050	cd_4_group_49872	cd_2_group_65938
PDT002394576.1	PDS000064963.49	SAMEA115649574	clinical	cd_8_group_48050	cd_4_group_49872	cd_2_group_65938
PDT002394578.1	PDS000064963.49	SAMEA115649576	clinical	cd_8_group_48050	cd_4_group_49872	cd_2_group_65938
PDT002394584.1	PDS000064963.49	SAMEA115649582	clinical	cd_8_group_48050	cd_4_group_49872	cd_2_group_65938
PDT002394585.1	PDS000064963.49	SAMEA115649583	clinical	cd_8_group_48050	cd_4_group_49872	cd_2_group_65938
PDT002394586.1	PDS000064963.49	SAMEA115649585	clinical	cd_8_group_48050	cd_4_group_49872	cd_2_group_65938
PDT002394587.1	PDS000064963.49	SAMEA115649587	clinical	cd_8_group_48050	cd_4_group_49872	cd_2_group_65938
PDT002394588.1	PDS000064963.49	SAMEA115649588	clinical	cd_8_group_48050	cd_4_group_49872	cd_2_group_65938
PDT002394589.1	PDS000064963.49	SAMEA115649589	clinical	cd_8_group_48050	cd_4_group_49872	cd_2_group_65938
PDT002394590.1	PDS000064963.49	SAMEA115649590	clinical	cd_8_group_48050	cd_4_group_49872	cd_2_group_65938
PDT002394591.1	PDS000064963.49	SAMEA115649591	clinical	cd_8_group_48050	cd_4_group_49872	cd_2_group_65938
PDT002394592.1	PDS000064963.49	SAMEA115649592	clinical	cd_8_group_48050	cd_4_group_49872	cd_2_group_65938
PDT002394595.1	PDS000064963.49	SAMEA115649596	clinical	cd_8_group_48050	cd_4_group_49872	cd_2_group_65938
PDT002394664.1	PDS000064963.49	SAMEA115649594	clinical	cd_8_group_48050	cd_4_group_49872	cd_2_group_65938
PDT002398912.1	PDS000064963.49	SAMEA115649860	clinical	cd_8_group_48050	cd_4_group_49872	cd_2_group_65938
PDT002398913.1	PDS000064963.49	SAMEA115649861	clinical	cd_8_group_48050	cd_4_group_49872	cd_2_group_65938
PDT001392083.1	PDS000130774.7	SAMEA110382174	NULL	cd_8_group_48051	cd_4_group_49875	-
PDT001614715.1	PDS000130774.7	SAMN32757210	clinical	cd_8_group_48051	cd_4_group_49875	-
PDT001392104.1	PDS000116114.1	SAMEA110382281	NULL	cd_8_group_48052	cd_4_group_49876	cd_2_group_47601
PDT001392335.1	PDS000116114.1	SAMEA110402652	NULL	cd_8_group_48052	cd_4_group_49876	cd_2_group_47601
PDT001392184.1	PDS000040903.23	SAMEA110388363	NULL	cd_8_group_48053	cd_4_group_49878	cd_2_group_47605
PDT002398311.1	PDS000040903.23	SAMEA115649473	clinical	cd_8_group_48053	cd_4_group_49878	cd_2_group_47605
PDT001392240.1	PDS000125083.1	SAMEA110397148	NULL	cd_8_group_48054	cd_4_group_49882	cd_2_group_47608
PDT001492088.1	PDS000125083.1	SAMN31819748	clinical	cd_8_group_48054	cd_4_group_49882	cd_2_group_47608
PDT001392392.2	PDS000239639.11	SAMN30379465	environmental/other	cd_8_group_48055	cd_4_group_49886	cd_2_group_47615
PDT001392429.2	PDS000239639.11	SAMN30379468	environmental/other	cd_8_group_48055	cd_4_group_49886	cd_2_group_47615
PDT001392393.2	PDS000026718.22	SAMN30379467	environmental/other	cd_8_group_48056	cd_4_group_49887	cd_2_group_47616
PDT001392395.2	PDS000026718.22	SAMN30379464	environmental/other	cd_8_group_48056	cd_4_group_49887	cd_2_group_47616
PDT001392402.1	PDS000002218.949	SAMN30379439	environmental/other	cd_8_group_48057	cd_4_group_49888	cd_2_group_47618
PDT001392423.1	PDS000002218.949	SAMN30379438	environmental/other	cd_8_group_48057	cd_4_group_49888	cd_2_group_47618
PDT001486770.1	PDS000002218.949	SAMN31746600	environmental/other	cd_8_group_48058	-	-
PDT001392416.1	PDS000002218.949	SAMN30379435	environmental/other	cd_8_group_48058	cd_4_group_49889	cd_2_group_47620
PDT001436555.1	PDS000002218.949	SAMN31077304	environmental/other	cd_8_group_48058	cd_4_group_49889	cd_2_group_47620
PDT001392421.1	PDS000023205.17	SAMN30379463	clinical	cd_8_group_48059	cd_4_group_49890	-
PDT001694463.1	PDS000023205.17	SAMN34251292	clinical	cd_8_group_48059	cd_4_group_49890	-
PDT000071644.2	PDS000096380.21	SAMN02845639	environmental/other	cd_8_group_4806	cd_4_group_4617	cd_2_group_4120
PDT000077467.2	PDS000096380.21	SAMN02845638	environmental/other	cd_8_group_4806	cd_4_group_4617	cd_2_group_4120
PDT001392424.1	PDS000239639.11	SAMN30379404	environmental/other	cd_8_group_48060	cd_4_group_49892	-
PDT001407714.1	PDS000239639.11	SAMN30618446	environmental/other	cd_8_group_48060	cd_4_group_49892	-
PDT001392477.1	PDS000029636.1094	SAMN30379977	clinical	cd_8_group_48061	cd_4_group_49895	-
PDT002498102.1	PDS000029636.1094	SAMN44087185	clinical	cd_8_group_48061	cd_4_group_49895	-
PDT001874550.1	PDS000029636.1094	SAMN37297099	clinical	cd_8_group_48061	cd_4_group_58102	cd_2_group_56202
PDT002851113.1	PDS000029636.1094	SAMN50211889	clinical	cd_8_group_48061	cd_4_group_58102	cd_2_group_56202
PDT002870623.1	PDS000029636.1094	SAMN50441394	clinical	cd_8_group_48061	cd_4_group_58102	cd_2_group_56202
PDT001392479.1	PDS000116135.2	SAMN30379872	environmental/other	cd_8_group_48062	cd_4_group_49896	cd_2_group_47624
PDT001392488.1	PDS000116135.2	SAMN30379867	environmental/other	cd_8_group_48062	cd_4_group_49896	cd_2_group_47624
PDT001392499.1	PDS000116135.2	SAMN30379961	environmental/other	cd_8_group_48062	cd_4_group_49896	cd_2_group_47624
PDT001412800.1	PDS000116135.2	SAMN30728373	environmental/other	cd_8_group_48062	cd_4_group_49896	cd_2_group_47624
PDT001392519.1	PDS000239639.11	SAMN30379501	environmental/other	cd_8_group_48063	cd_4_group_49899	cd_2_group_47626
PDT001427793.2	PDS000239639.11	SAMN30951464	environmental/other	cd_8_group_48063	cd_4_group_49899	cd_2_group_47626
PDT001392625.1	PDS000216718.134	SAMN30383453	clinical	cd_8_group_48064	-	-
PDT001487923.1	PDS000216718.134	SAMN31765403	clinical	cd_8_group_48064	-	-
PDT001392886.1	PDS000002867.1521	SAMEA53705668	NULL	cd_8_group_48065	cd_4_group_49913	cd_2_group_47659
PDT001392892.1	PDS000002867.1521	SAMEA53710168	NULL	cd_8_group_48065	cd_4_group_49913	cd_2_group_47659
PDT001392917.1	PDS000116131.2	SAMN30385371	clinical	cd_8_group_48066	cd_4_group_49914	cd_2_group_47660
PDT001455150.1	PDS000116131.2	SAMN31313665	clinical	cd_8_group_48066	cd_4_group_49914	cd_2_group_47660
PDT001392918.1	PDS000027051.322	SAMN30385370	clinical	cd_8_group_48067	cd_4_group_49915	cd_2_group_47661
PDT001404605.1	PDS000027051.322	SAMN30561656	clinical	cd_8_group_48067	cd_4_group_49915	cd_2_group_47661
PDT001392977.1	PDS000002867.1521	SAMEA7880309	NULL	cd_8_group_48068	cd_4_group_49920	cd_2_group_47665
PDT001393025.1	PDS000002867.1521	SAMEA7882642	NULL	cd_8_group_48068	cd_4_group_49920	cd_2_group_47665
PDT001393068.1	PDS000002867.1521	SAMEA7879888	NULL	cd_8_group_48068	cd_4_group_49920	cd_2_group_47665
PDT001393435.1	PDS000002867.1521	SAMEA7880211	NULL	cd_8_group_48068	cd_4_group_49920	cd_2_group_47665
PDT001393449.1	PDS000002867.1521	SAMEA7882527	NULL	cd_8_group_48068	cd_4_group_49920	cd_2_group_47665
PDT001392981.1	PDS000004437.261	SAMEA7880141	NULL	cd_8_group_48069	cd_4_group_49921	cd_2_group_47666
PDT001393406.1	PDS000004437.261	SAMEA7880165	NULL	cd_8_group_48069	cd_4_group_49921	cd_2_group_47666
PDT001393439.1	PDS000004437.261	SAMEA7880195	NULL	cd_8_group_48069	cd_4_group_49921	cd_2_group_47666
PDT001765590.1	PDS000004437.261	SAMN35538692	clinical	cd_8_group_48069	cd_4_group_49921	cd_2_group_47666
PDT000072325.1	PDS000223632.40	SAMEA1568513	clinical	cd_8_group_4807	-	-
PDT000071738.1	PDS000223632.40	SAMEA1568471	clinical	cd_8_group_4807	cd_4_group_4618	cd_2_group_4121
PDT000071773.1	PDS000223632.40	SAMEA1568463	clinical	cd_8_group_4807	cd_4_group_4618	cd_2_group_4121
PDT000072117.1	PDS000223632.40	SAMEA1568478	clinical	cd_8_group_4807	cd_4_group_4618	cd_2_group_4121
PDT000072175.1	PDS000223632.40	SAMEA1568466	clinical	cd_8_group_4807	cd_4_group_4618	cd_2_group_4121
PDT001393018.1	PDS000013838.153	SAMEA7883604	NULL	cd_8_group_48070	cd_4_group_49926	cd_2_group_47673
PDT001393026.1	PDS000013838.153	SAMEA7879940	NULL	cd_8_group_48070	cd_4_group_49926	cd_2_group_47673
PDT001393234.1	PDS000013838.153	SAMEA7883677	NULL	cd_8_group_48070	cd_4_group_49926	cd_2_group_47673
PDT001393309.1	PDS000013838.153	SAMEA7883597	NULL	cd_8_group_48070	cd_4_group_49926	cd_2_group_47673
PDT001393023.1	PDS000002867.1521	SAMEA7881282	NULL	cd_8_group_48071	cd_4_group_49927	cd_2_group_47674
PDT001393365.1	PDS000002867.1521	SAMEA7881293	NULL	cd_8_group_48071	cd_4_group_49927	cd_2_group_47674
PDT001393027.1	PDS000002867.1521	SAMEA7882289	NULL	cd_8_group_48072	cd_4_group_49929	cd_2_group_47676
PDT001393146.1	PDS000002867.1521	SAMEA7882304	NULL	cd_8_group_48072	cd_4_group_49929	cd_2_group_47676
PDT001393050.1	PDS000002867.1521	SAMEA7882575	NULL	cd_8_group_48073	cd_4_group_49931	cd_2_group_47680
PDT001393430.1	PDS000002867.1521	SAMEA7882404	NULL	cd_8_group_48073	cd_4_group_49931	cd_2_group_47680
PDT001393051.1	PDS000238480.1	SAMEA7882677	NULL	cd_8_group_48074	-	-
PDT002870698.1	PDS000238480.1	SAMN50439433	clinical	cd_8_group_48074	-	-
PDT001393080.1	PDS000002867.1521	SAMEA7881050	NULL	cd_8_group_48075	-	-
PDT001393134.1	PDS000002867.1521	SAMEA7881072	NULL	cd_8_group_48075	-	-
PDT001462775.1	PDS000002867.1521	SAMN31402565	clinical	cd_8_group_48076	cd_4_group_49935	-
PDT001393081.1	PDS000002867.1521	SAMEA7881163	NULL	cd_8_group_48076	cd_4_group_49935	cd_2_group_47685
PDT001393293.1	PDS000002867.1521	SAMEA7881171	NULL	cd_8_group_48076	cd_4_group_49935	cd_2_group_47685
PDT001393455.1	PDS000002867.1521	SAMEA7881145	NULL	cd_8_group_48076	cd_4_group_49935	cd_2_group_47685
PDT001670443.1	PDS000002867.1521	SAMN33927459	clinical	cd_8_group_48076	cd_4_group_49935	cd_2_group_47685
PDT002055341.1	PDS000002867.1521	SAMN39468176	clinical	cd_8_group_48076	cd_4_group_49935	cd_2_group_47685
PDT001393092.1	PDS000116116.1	SAMEA7882299	NULL	cd_8_group_48077	cd_4_group_49936	-
PDT001393195.1	PDS000116116.1	SAMEA7882280	NULL	cd_8_group_48077	cd_4_group_49936	-
PDT001393107.1	PDS000002867.1521	SAMEA7881474	NULL	cd_8_group_48078	-	-
PDT001393420.1	PDS000002867.1521	SAMEA7881611	NULL	cd_8_group_48078	-	-
PDT001393130.1	PDS000002867.1521	SAMEA7882912	NULL	cd_8_group_48079	cd_4_group_49937	cd_2_group_47687
PDT001393188.1	PDS000002867.1521	SAMEA7882898	NULL	cd_8_group_48079	cd_4_group_49937	cd_2_group_47687
PDT001188091.1	PDS000223632.40	SAMEA3639966	NULL	cd_8_group_4808	-	-
PDT001188123.1	PDS000223632.40	SAMEA3639998	NULL	cd_8_group_4808	-	-
PDT001188144.1	PDS000223632.40	SAMEA3640039	NULL	cd_8_group_4808	-	-
PDT001188096.1	PDS000223632.40	SAMEA3639971	NULL	cd_8_group_4808	cd_4_group_44844	cd_2_group_42373
PDT001188097.1	PDS000223632.40	SAMEA3639972	NULL	cd_8_group_4808	cd_4_group_44844	cd_2_group_42373
PDT001188145.1	PDS000223632.40	SAMEA3640043	NULL	cd_8_group_4808	cd_4_group_44844	cd_2_group_42373
PDT001188146.1	PDS000223632.40	SAMEA3640047	NULL	cd_8_group_4808	cd_4_group_44844	cd_2_group_42373
PDT001188147.1	PDS000223632.40	SAMEA3640051	NULL	cd_8_group_4808	cd_4_group_44844	cd_2_group_42373
PDT001188113.1	PDS000223632.40	SAMEA3639988	NULL	cd_8_group_4808	cd_4_group_44848	cd_2_group_42377
PDT001188133.1	PDS000223632.40	SAMEA3640008	NULL	cd_8_group_4808	cd_4_group_44848	cd_2_group_42377
PDT000071849.1	PDS000223632.40	SAMEA1568505	clinical	cd_8_group_4808	cd_4_group_4621	-
PDT001188098.1	PDS000223632.40	SAMEA3639973	NULL	cd_8_group_4808	cd_4_group_4621	-
PDT001188108.1	PDS000223632.40	SAMEA3639983	NULL	cd_8_group_4808	cd_4_group_4621	-
PDT001188114.1	PDS000223632.40	SAMEA3639989	NULL	cd_8_group_4808	cd_4_group_4621	-
PDT001188120.1	PDS000223632.40	SAMEA3639995	NULL	cd_8_group_4808	cd_4_group_4621	-
PDT001188092.1	PDS000223632.40	SAMEA3639967	NULL	cd_8_group_4808	cd_4_group_4621	cd_2_group_42371
PDT001188093.1	PDS000223632.40	SAMEA3639968	NULL	cd_8_group_4808	cd_4_group_4621	cd_2_group_42371
PDT001188109.1	PDS000223632.40	SAMEA3639984	NULL	cd_8_group_4808	cd_4_group_4621	cd_2_group_42371
PDT001188111.1	PDS000223632.40	SAMEA3639986	NULL	cd_8_group_4808	cd_4_group_4621	cd_2_group_42371
PDT001188115.1	PDS000223632.40	SAMEA3639990	NULL	cd_8_group_4808	cd_4_group_4621	cd_2_group_42371
PDT001188127.1	PDS000223632.40	SAMEA3640002	NULL	cd_8_group_4808	cd_4_group_4621	cd_2_group_42371
PDT001188128.1	PDS000223632.40	SAMEA3640003	NULL	cd_8_group_4808	cd_4_group_4621	cd_2_group_42371
PDT001188129.1	PDS000223632.40	SAMEA3640004	NULL	cd_8_group_4808	cd_4_group_4621	cd_2_group_42371
PDT001188130.1	PDS000223632.40	SAMEA3640005	NULL	cd_8_group_4808	cd_4_group_4621	cd_2_group_42371
PDT001188164.1	PDS000223632.40	SAMEA3640096	NULL	cd_8_group_4808	cd_4_group_4621	cd_2_group_42371
PDT001393157.1	PDS000002867.1521	SAMEA7883218	NULL	cd_8_group_48080	-	-
PDT002292547.1	PDS000002867.1521	SAMN43036479	clinical	cd_8_group_48080	cd_4_group_65052	cd_2_group_63725
PDT002414674.1	PDS000002867.1521	SAMN44260428	clinical	cd_8_group_48080	cd_4_group_65052	cd_2_group_63725
PDT002863636.1	PDS000002867.1521	SAMN50308064	clinical	cd_8_group_48080	cd_4_group_65052	cd_2_group_63725
PDT002864699.1	PDS000002867.1521	SAMN50308957	clinical	cd_8_group_48080	cd_4_group_65052	cd_2_group_63725
PDT001393158.1	PDS000002867.1521	SAMEA7880491	NULL	cd_8_group_48081	cd_4_group_49939	-
PDT001393294.1	PDS000002867.1521	SAMEA7881569	NULL	cd_8_group_48081	cd_4_group_49939	-
PDT001393227.1	PDS000002867.1521	SAMEA7883545	NULL	cd_8_group_48082	cd_4_group_49944	cd_2_group_47694
PDT001393409.1	PDS000002867.1521	SAMEA7883759	NULL	cd_8_group_48082	cd_4_group_49944	cd_2_group_47694
PDT001393259.1	PDS000002867.1521	SAMEA7883114	NULL	cd_8_group_48083	-	-
PDT001393342.1	PDS000002867.1521	SAMEA7883357	NULL	cd_8_group_48083	-	-
PDT001393267.1	PDS000002834.93	SAMEA7883632	NULL	cd_8_group_48084	cd_4_group_49946	cd_2_group_47696
PDT002439107.1	PDS000002834.93	SAMN44464075	clinical	cd_8_group_48084	cd_4_group_49946	cd_2_group_47696
PDT002466790.1	PDS000002834.93	SAMN44744337	clinical	cd_8_group_48084	cd_4_group_49946	cd_2_group_47696
PDT002466798.1	PDS000002834.93	SAMN44745397	clinical	cd_8_group_48084	cd_4_group_49946	cd_2_group_47696
PDT001393269.1	PDS000004433.28	SAMEA7881585	NULL	cd_8_group_48085	cd_4_group_49947	cd_2_group_47697
PDT001393283.1	PDS000004433.28	SAMEA7883687	NULL	cd_8_group_48085	cd_4_group_49947	cd_2_group_47697
PDT002433019.1	PDS000028314.466	SAMN43447445	clinical	cd_8_group_48086	-	-
PDT001393362.1	PDS000028314.466	SAMEA7883652	NULL	cd_8_group_48086	cd_4_group_49948	-
PDT002109816.1	PDS000028314.466	SAMN40405464	clinical	cd_8_group_48086	cd_4_group_49948	cd_2_group_59898
PDT002109817.1	PDS000028314.466	SAMN40405463	clinical	cd_8_group_48086	cd_4_group_49948	cd_2_group_59898
PDT002109831.1	PDS000028314.466	SAMN40405450	clinical	cd_8_group_48086	cd_4_group_49948	cd_2_group_59898
PDT002336105.1	PDS000028314.466	SAMN43280826	clinical	cd_8_group_48086	cd_4_group_49948	cd_2_group_59898
PDT001393405.1	PDS000002867.1521	SAMEA7881063	NULL	cd_8_group_48087	cd_4_group_49951	cd_2_group_47702
PDT001393451.1	PDS000002867.1521	SAMEA7881039	NULL	cd_8_group_48087	cd_4_group_49951	cd_2_group_47702
PDT001393593.1	PDS000013868.638	SAMN30386593	clinical	cd_8_group_48088	cd_4_group_49953	cd_2_group_47705
PDT001463005.1	PDS000013868.638	SAMN31407118	clinical	cd_8_group_48088	cd_4_group_49953	cd_2_group_47705
PDT001393615.1	PDS000116152.2	SAMN30386819	clinical	cd_8_group_48089	cd_4_group_49957	-
PDT001653299.1	PDS000116152.2	SAMN33610189	clinical	cd_8_group_48089	cd_4_group_49957	-
PDT000946334.1	PDS000002838.15	SAMEA104453124	NULL	cd_8_group_4809	-	-
PDT000946347.1	PDS000002838.15	SAMEA104453131	NULL	cd_8_group_4809	-	-
PDT000072070.2	PDS000002838.15	SAMEA1964467	clinical	cd_8_group_4809	cd_4_group_4624	-
PDT000946322.1	PDS000002838.15	SAMEA104453096	NULL	cd_8_group_4809	cd_4_group_4624	-
PDT000946306.1	PDS000002838.15	SAMEA104453079	NULL	cd_8_group_4809	cd_4_group_4624	cd_2_group_35916
PDT000946309.1	PDS000002838.15	SAMEA104453083	NULL	cd_8_group_4809	cd_4_group_4624	cd_2_group_35916
PDT000946310.1	PDS000002838.15	SAMEA104453084	NULL	cd_8_group_4809	cd_4_group_4624	cd_2_group_35916
PDT000946311.1	PDS000002838.15	SAMEA104453085	NULL	cd_8_group_4809	cd_4_group_4624	cd_2_group_35916
PDT000946313.1	PDS000002838.15	SAMEA104453087	NULL	cd_8_group_4809	cd_4_group_4624	cd_2_group_35916
PDT000946314.1	PDS000002838.15	SAMEA104453088	NULL	cd_8_group_4809	cd_4_group_4624	cd_2_group_35916
PDT000946316.1	PDS000002838.15	SAMEA104453090	NULL	cd_8_group_4809	cd_4_group_4624	cd_2_group_35916
PDT000946317.1	PDS000002838.15	SAMEA104453091	NULL	cd_8_group_4809	cd_4_group_4624	cd_2_group_35916
PDT000946319.1	PDS000002838.15	SAMEA104453093	NULL	cd_8_group_4809	cd_4_group_4624	cd_2_group_35916
PDT000946321.1	PDS000002838.15	SAMEA104453095	NULL	cd_8_group_4809	cd_4_group_4624	cd_2_group_35916
PDT000946323.1	PDS000002838.15	SAMEA104453098	NULL	cd_8_group_4809	cd_4_group_4624	cd_2_group_35916
PDT000946325.1	PDS000002838.15	SAMEA104453100	NULL	cd_8_group_4809	cd_4_group_4624	cd_2_group_35916
PDT000946330.1	PDS000002838.15	SAMEA104453112	NULL	cd_8_group_4809	cd_4_group_4624	cd_2_group_35916
PDT000946338.1	PDS000002838.15	SAMEA104453136	NULL	cd_8_group_4809	cd_4_group_4624	cd_2_group_35916
PDT000946341.1	PDS000002838.15	SAMEA104453115	NULL	cd_8_group_4809	cd_4_group_4624	cd_2_group_35916
PDT000946343.1	PDS000002838.15	SAMEA104453133	NULL	cd_8_group_4809	cd_4_group_4624	cd_2_group_35916
PDT000946344.1	PDS000002838.15	SAMEA104453080	NULL	cd_8_group_4809	cd_4_group_4624	cd_2_group_35916
PDT000946345.1	PDS000002838.15	SAMEA104453121	NULL	cd_8_group_4809	cd_4_group_4624	cd_2_group_35916
PDT000946324.1	PDS000002838.15	SAMEA104453099	NULL	cd_8_group_4809	cd_4_group_4624	cd_2_group_35918
PDT000946339.1	PDS000002838.15	SAMEA104453097	NULL	cd_8_group_4809	cd_4_group_4624	cd_2_group_35918
PDT000946327.1	PDS000002838.15	SAMEA104453102	NULL	cd_8_group_4809	cd_4_group_4624	cd_2_group_35919
PDT000946328.1	PDS000002838.15	SAMEA104453078	NULL	cd_8_group_4809	cd_4_group_4624	cd_2_group_35919
PDT001393627.1	PDS000013069.54	SAMN30388426	clinical	cd_8_group_48090	cd_4_group_49958	cd_2_group_47709
PDT001443375.1	PDS000013069.54	SAMN31167752	clinical	cd_8_group_48090	cd_4_group_49958	cd_2_group_47709
PDT001393628.1	PDS000051273.12	SAMN30388417	clinical	cd_8_group_48091	cd_4_group_49959	cd_2_group_47710
PDT001393637.1	PDS000051273.12	SAMN30388419	clinical	cd_8_group_48091	cd_4_group_49959	cd_2_group_47710
PDT001455943.1	PDS000051273.12	SAMN31348443	clinical	cd_8_group_48091	cd_4_group_49959	cd_2_group_47710
PDT001464670.1	PDS000051273.12	SAMN31427020	clinical	cd_8_group_48091	cd_4_group_49959	cd_2_group_47710
PDT001393629.1	PDS000048553.6	SAMN30388411	clinical	cd_8_group_48092	cd_4_group_49960	cd_2_group_47711
PDT001823980.1	PDS000048553.6	SAMN36674803	clinical	cd_8_group_48092	cd_4_group_49960	cd_2_group_47711
PDT001393671.1	PDS000127718.470	SAMN30388477	clinical	cd_8_group_48093	cd_4_group_49961	cd_2_group_47713
PDT001393682.1	PDS000127718.470	SAMN30388498	clinical	cd_8_group_48093	cd_4_group_49961	cd_2_group_47713
PDT001393702.1	PDS000127718.470	SAMN30391977	clinical	cd_8_group_48093	cd_4_group_49961	cd_2_group_47713
PDT001396978.1	PDS000127718.470	SAMN30468644	clinical	cd_8_group_48093	cd_4_group_49961	cd_2_group_47713
PDT001406033.1	PDS000127718.470	SAMN30600552	clinical	cd_8_group_48093	cd_4_group_49961	cd_2_group_47713
PDT001406057.1	PDS000127718.470	SAMN30600787	clinical	cd_8_group_48093	cd_4_group_49961	cd_2_group_47713
PDT001393693.1	PDS000119547.1	SAMN30391991	clinical	cd_8_group_48094	cd_4_group_49963	cd_2_group_47714
PDT001430280.1	PDS000119547.1	SAMN30989010	clinical	cd_8_group_48094	cd_4_group_49963	cd_2_group_47714
PDT001393700.1	PDS000027912.79	SAMN30391997	clinical	cd_8_group_48095	cd_4_group_49964	cd_2_group_47715
PDT001408249.1	PDS000027912.79	SAMN30630593	clinical	cd_8_group_48095	cd_4_group_49964	cd_2_group_47715
PDT001393859.1	PDS000065758.1566	SAMN30395083	clinical	cd_8_group_48096	-	-
PDT001393838.1	PDS000065758.1566	SAMN30396441	clinical	cd_8_group_48096	cd_4_group_49966	cd_2_group_47718
PDT001488994.1	PDS000065758.1566	SAMN31791401	clinical	cd_8_group_48096	cd_4_group_49966	cd_2_group_47718
PDT001492089.1	PDS000065758.1566	SAMN31819773	clinical	cd_8_group_48096	cd_4_group_49966	cd_2_group_47718
PDT001871155.1	PDS000065758.1566	SAMN31096226	clinical	cd_8_group_48096	cd_4_group_49966	cd_2_group_47718
PDT002402397.1	PDS000065758.1566	SAMEA115650094	clinical	cd_8_group_48096	cd_4_group_49966	cd_2_group_47718
PDT002402606.1	PDS000065758.1566	SAMEA115650081	clinical	cd_8_group_48096	cd_4_group_49966	cd_2_group_47718
PDT002402710.1	PDS000065758.1566	SAMEA115650095	clinical	cd_8_group_48096	cd_4_group_49966	cd_2_group_47718
PDT002398565.1	PDS000065758.1566	SAMEA115649954	clinical	cd_8_group_48096	cd_4_group_67103	-
PDT002398866.1	PDS000065758.1566	SAMEA115649796	clinical	cd_8_group_48096	cd_4_group_67103	-
PDT001393854.1	PDS000183186.11	SAMN30395054	clinical	cd_8_group_48097	cd_4_group_49968	cd_2_group_47720
PDT002180454.1	PDS000183186.11	SAMN41561723	clinical	cd_8_group_48097	cd_4_group_49968	cd_2_group_47720
PDT002185939.1	PDS000183186.11	SAMN41637476	clinical	cd_8_group_48097	cd_4_group_49968	cd_2_group_47720
PDT002198489.1	PDS000183186.11	SAMN41763385	clinical	cd_8_group_48097	cd_4_group_49968	cd_2_group_47720
PDT002239040.1	PDS000183186.11	SAMN42213015	clinical	cd_8_group_48097	cd_4_group_49968	cd_2_group_47720
PDT002658176.1	PDS000183186.11	SAMEA117668058	NULL	cd_8_group_48097	cd_4_group_49968	cd_2_group_47720
PDT001393861.1	PDS000020643.11	SAMN30396260	clinical	cd_8_group_48098	cd_4_group_49969	cd_2_group_47721
PDT002228437.1	PDS000020643.11	SAMN42019098	clinical	cd_8_group_48098	cd_4_group_49969	cd_2_group_47721
PDT001393865.1	PDS000026825.532	SAMN30410473	clinical	cd_8_group_48099	-	-
PDT001601765.1	PDS000026825.532	SAMN33053116	clinical	cd_8_group_48099	cd_4_group_54015	cd_2_group_51826
PDT001814032.1	PDS000026825.532	SAMN36385436	clinical	cd_8_group_48099	cd_4_group_54015	cd_2_group_51826
PDT000002425.3	PDS000036079.1	SAMN02345268	environmental/other	cd_8_group_481	-	-
PDT000123424.6	PDS000036079.1	SAMN02847448	environmental/other	cd_8_group_481	-	-
PDT000072140.1	PDS000042010.7	SAMEA2151974	clinical	cd_8_group_4810	cd_4_group_4625	cd_2_group_4128
PDT000088080.1	PDS000042010.7	SAMEA2154173	clinical	cd_8_group_4810	cd_4_group_4625	cd_2_group_4128
PDT001393881.1	PDS000181573.1	SAMN30395183	clinical	cd_8_group_48100	cd_4_group_49971	cd_2_group_47724
PDT001393908.1	PDS000181573.1	SAMN30395050	clinical	cd_8_group_48100	cd_4_group_49971	cd_2_group_47724
PDT001394680.1	PDS000181573.1	SAMN30415461	clinical	cd_8_group_48100	cd_4_group_49971	cd_2_group_47724
PDT001393885.1	PDS000116119.1	SAMN30395171	clinical	cd_8_group_48101	cd_4_group_49972	cd_2_group_47726
PDT001394636.1	PDS000116119.1	SAMN30415407	clinical	cd_8_group_48101	cd_4_group_49972	cd_2_group_47726
PDT001393887.1	PDS000032718.89	SAMN30396368	clinical	cd_8_group_48102	cd_4_group_49973	-
PDT002587825.1	PDS000032718.89	SAMN46321944	clinical	cd_8_group_48102	cd_4_group_49973	-
PDT001393924.1	PDS000144667.1	SAMN30395215	clinical	cd_8_group_48103	cd_4_group_49976	-
PDT001717139.1	PDS000144667.1	SAMN34510991	clinical	cd_8_group_48103	cd_4_group_49976	-
PDT001393947.1	PDS000120615.2	SAMN30394993	clinical	cd_8_group_48104	cd_4_group_49978	cd_2_group_47731
PDT001444821.1	PDS000120615.2	SAMN31185630	clinical	cd_8_group_48104	cd_4_group_49978	cd_2_group_47731
PDT001393958.1	PDS000186171.1	SAMN30394990	clinical	cd_8_group_48105	cd_4_group_49979	-
PDT002218748.1	PDS000186171.1	SAMN41918491	clinical	cd_8_group_48105	cd_4_group_49979	-
PDT002658188.1	PDS000076937.36	SAMEA117668600	NULL	cd_8_group_48106	-	-
PDT001465682.1	PDS000076937.36	SAMN31428629	clinical	cd_8_group_48106	cd_4_group_49981	-
PDT002883717.1	PDS000076937.36	SAMN50612396	clinical	cd_8_group_48106	cd_4_group_49981	-
PDT001393985.1	PDS000076937.36	SAMN30394981	clinical	cd_8_group_48106	cd_4_group_49981	cd_2_group_47734
PDT002198462.1	PDS000076937.36	SAMN41763352	clinical	cd_8_group_48106	cd_4_group_49981	cd_2_group_47734
PDT002199438.1	PDS000076937.36	SAMN41769889	clinical	cd_8_group_48106	cd_4_group_49981	cd_2_group_47734
PDT002206811.1	PDS000076937.36	SAMN41829502	clinical	cd_8_group_48106	cd_4_group_49981	cd_2_group_47734
PDT002206859.1	PDS000076937.36	SAMN41829546	clinical	cd_8_group_48106	cd_4_group_49981	cd_2_group_47734
PDT002747494.1	PDS000076937.36	SAMN48271318	clinical	cd_8_group_48106	cd_4_group_49981	cd_2_group_70175
PDT002747517.1	PDS000076937.36	SAMN48271353	clinical	cd_8_group_48106	cd_4_group_49981	cd_2_group_70175
PDT002761421.1	PDS000076937.36	SAMN48369986	clinical	cd_8_group_48106	cd_4_group_49981	cd_2_group_70175
PDT002771618.1	PDS000076937.36	SAMN48531419	clinical	cd_8_group_48106	cd_4_group_49981	cd_2_group_70175
PDT002785516.1	PDS000076937.36	SAMN48760269	clinical	cd_8_group_48106	cd_4_group_49981	cd_2_group_70175
PDT001393990.1	PDS000001803.16	SAMN30394976	clinical	cd_8_group_48107	-	-
PDT002664495.1	PDS000001803.16	SAMN47294821	clinical	cd_8_group_48107	-	-
PDT001394037.1	PDS000120386.1	SAMN30398146	environmental/other	cd_8_group_48108	-	-
PDT001441013.1	PDS000120386.1	SAMN31140324	environmental/other	cd_8_group_48108	-	-
PDT001394072.1	PDS000239639.11	SAMN30398147	environmental/other	cd_8_group_48109	cd_4_group_49983	cd_2_group_47736
PDT001394171.1	PDS000239639.11	SAMN30410434	environmental/other	cd_8_group_48109	cd_4_group_49983	cd_2_group_47736
PDT000072248.1	PDS000223632.40	SAMEA1568487	clinical	cd_8_group_4811	cd_4_group_4626	cd_2_group_4130
PDT000087544.1	PDS000223632.40	SAMEA1568506	clinical	cd_8_group_4811	cd_4_group_4626	cd_2_group_4130
PDT001394089.1	PDS000216718.134	SAMN30399893	clinical	cd_8_group_48110	-	-
PDT002911724.1	PDS000216718.134	SAMN51166813	clinical	cd_8_group_48110	-	-
PDT001394127.1	PDS000127039.1	SAMN30410469	clinical	cd_8_group_48111	cd_4_group_49987	-
PDT001516673.1	PDS000127039.1	SAMN32099838	clinical	cd_8_group_48111	cd_4_group_49987	-
PDT001394134.1	PDS000028048.377	SAMN30410444	environmental/other	cd_8_group_48112	cd_4_group_49988	cd_2_group_47739
PDT001394136.1	PDS000028048.377	SAMN30410441	environmental/other	cd_8_group_48112	cd_4_group_49988	cd_2_group_47739
PDT001394151.1	PDS000028048.377	SAMN30410439	environmental/other	cd_8_group_48112	cd_4_group_49988	cd_2_group_47739
PDT001394160.1	PDS000028048.377	SAMN30410443	environmental/other	cd_8_group_48112	cd_4_group_49988	cd_2_group_47739
PDT001397409.1	PDS000028048.377	SAMN30478548	environmental/other	cd_8_group_48112	cd_4_group_49988	cd_2_group_47739
PDT001394144.1	PDS000076604.959	SAMN30410471	clinical	cd_8_group_48113	-	-
PDT002412320.1	PDS000076604.959	SAMN44244424	environmental/other	cd_8_group_48113	cd_4_group_67371	cd_2_group_66288
PDT002412381.1	PDS000076604.959	SAMN44244492	environmental/other	cd_8_group_48113	cd_4_group_67371	cd_2_group_66288
PDT002412391.1	PDS000076604.959	SAMN44244705	environmental/other	cd_8_group_48113	cd_4_group_67371	cd_2_group_66288
PDT001394152.1	PDS000112666.238	SAMN30410430	environmental/other	cd_8_group_48114	-	-
PDT001456382.1	PDS000112666.238	SAMN31368990	environmental/other	cd_8_group_48114	-	-
PDT001659133.1	PDS000112666.238	SAMN33713696	environmental/other	cd_8_group_48114	-	-
PDT001394163.1	PDS000030981.195	SAMN30410436	environmental/other	cd_8_group_48115	-	-
PDT001513158.1	PDS000030981.195	SAMN32058300	environmental/other	cd_8_group_48115	-	-
PDT001394166.1	PDS000116124.1	SAMN30410442	environmental/other	cd_8_group_48116	cd_4_group_49993	cd_2_group_47742
PDT001394177.1	PDS000116124.1	SAMN30410429	environmental/other	cd_8_group_48116	cd_4_group_49993	cd_2_group_47742
PDT001394168.1	PDS000201938.72	SAMN30410478	environmental/other	cd_8_group_48117	cd_4_group_49994	-
PDT001455168.1	PDS000201938.72	SAMN31313785	environmental/other	cd_8_group_48117	cd_4_group_49994	-
PDT001394187.1	PDS000029636.1094	SAMN30413076	clinical	cd_8_group_48118	cd_4_group_49996	-
PDT001412470.1	PDS000029636.1094	SAMN30727397	clinical	cd_8_group_48118	cd_4_group_49996	-
PDT001394207.1	PDS000116121.1	SAMN30413277	environmental/other	cd_8_group_48119	cd_4_group_49998	cd_2_group_47745
PDT001394208.1	PDS000116121.1	SAMN30413276	environmental/other	cd_8_group_48119	cd_4_group_49998	cd_2_group_47745
PDT001394209.1	PDS000116121.1	SAMN30413275	environmental/other	cd_8_group_48119	cd_4_group_49998	cd_2_group_47745
PDT000072250.1	PDS000223632.40	SAMEA1568493	clinical	cd_8_group_4812	cd_4_group_4627	-
PDT000638848.1	PDS000223632.40	SAMN13446915	clinical	cd_8_group_4812	cd_4_group_4627	-
PDT000184179.2	PDS000223632.40	SAMN06276499	clinical	cd_8_group_4812	cd_4_group_4627	cd_2_group_8121
PDT000184232.2	PDS000223632.40	SAMN06276491	clinical	cd_8_group_4812	cd_4_group_4627	cd_2_group_8121
PDT000187527.2	PDS000223632.40	SAMN06318124	clinical	cd_8_group_4812	cd_4_group_4627	cd_2_group_8121
PDT001394248.1	PDS000029065.3	SAMN30414790	clinical	cd_8_group_48120	-	-
PDT001510587.1	PDS000029065.3	SAMN32011848	clinical	cd_8_group_48120	-	-
PDT001394268.1	PDS000239639.11	SAMN30412439	clinical	cd_8_group_48121	cd_4_group_49999	cd_2_group_47747
PDT001485731.1	PDS000239639.11	SAMN31660376	environmental/other	cd_8_group_48121	cd_4_group_49999	cd_2_group_47747
PDT001564875.1	PDS000239639.11	SAMN32610329	clinical	cd_8_group_48121	cd_4_group_49999	cd_2_group_47747
PDT002552771.1	PDS000140120.30	SAMN46040092	clinical	cd_8_group_48122	-	-
PDT001394496.1	PDS000140120.30	SAMN30415444	clinical	cd_8_group_48122	cd_4_group_50001	-
PDT001444877.1	PDS000140120.30	SAMN31185825	clinical	cd_8_group_48122	cd_4_group_50001	-
PDT001394505.1	PDS000236900.1	SAMEA110646393	clinical	cd_8_group_48123	-	-
PDT002846186.1	PDS000236900.1	SAMEA118737468	clinical	cd_8_group_48123	-	-
PDT001394537.1	PDS000239639.11	SAMN30417042	environmental/other	cd_8_group_48124	cd_4_group_50005	-
PDT001505029.1	PDS000239639.11	SAMN31929893	environmental/other	cd_8_group_48124	cd_4_group_50005	-
PDT001772414.1	PDS000239639.11	SAMN35667771	environmental/other	cd_8_group_48124	cd_4_group_50005	-
PDT001394629.1	PDS000027561.32	SAMN30415467	clinical	cd_8_group_48125	-	-
PDT002249494.1	PDS000027561.32	SAMN42472813	clinical	cd_8_group_48125	cd_4_group_64550	cd_2_group_63164
PDT002256130.1	PDS000027561.32	SAMN42503131	clinical	cd_8_group_48125	cd_4_group_64550	cd_2_group_63164
PDT002530463.1	PDS000063292.15	SAMN45736738	clinical	cd_8_group_48126	cd_4_group_50009	-
PDT001394644.1	PDS000063292.15	SAMN30415442	clinical	cd_8_group_48126	cd_4_group_50009	cd_2_group_47755
PDT001529597.1	PDS000063292.15	SAMN32271877	clinical	cd_8_group_48126	cd_4_group_50009	cd_2_group_47755
PDT001488971.1	PDS000013762.92	SAMN31791161	clinical	cd_8_group_48127	cd_4_group_50011	-
PDT001394659.1	PDS000013762.92	SAMN30415474	clinical	cd_8_group_48127	cd_4_group_50011	cd_2_group_47760
PDT001428777.1	PDS000013762.92	SAMN30964630	clinical	cd_8_group_48127	cd_4_group_50011	cd_2_group_47760
PDT002404748.1	PDS000157578.3	SAMN44053790	clinical	cd_8_group_48128	-	-
PDT001394662.1	PDS000157578.3	SAMN30415406	clinical	cd_8_group_48128	cd_4_group_50012	cd_2_group_47761
PDT001871160.1	PDS000157578.3	SAMN31275697	clinical	cd_8_group_48128	cd_4_group_50012	cd_2_group_47761
PDT001871754.1	PDS000157578.3	SAMN31141686	clinical	cd_8_group_48128	cd_4_group_50012	cd_2_group_47761
PDT002221611.1	PDS000157578.3	SAMN41941082	clinical	cd_8_group_48128	cd_4_group_50012	cd_2_group_47761
PDT001394663.1	PDS000116585.1	SAMN30415408	clinical	cd_8_group_48129	cd_4_group_50013	cd_2_group_47762
PDT001395555.1	PDS000116585.1	SAMN30431546	clinical	cd_8_group_48129	cd_4_group_50013	cd_2_group_47762
PDT000072412.2	PDS000002838.15	SAMEA2158835	clinical	cd_8_group_4813	-	-
PDT000946312.1	PDS000002838.15	SAMEA104453086	NULL	cd_8_group_4813	cd_4_group_38282	-
PDT000946308.1	PDS000002838.15	SAMEA104453082	NULL	cd_8_group_4813	cd_4_group_38282	cd_2_group_35917
PDT000946315.1	PDS000002838.15	SAMEA104453089	NULL	cd_8_group_4813	cd_4_group_38282	cd_2_group_35917
PDT000946350.1	PDS000002838.15	SAMEA104453111	NULL	cd_8_group_4813	cd_4_group_38282	cd_2_group_35917
PDT000946320.1	PDS000002838.15	SAMEA104453094	NULL	cd_8_group_4813	cd_4_group_38283	-
PDT000946331.1	PDS000002838.15	SAMEA104453113	NULL	cd_8_group_4813	cd_4_group_38283	-
PDT000946329.1	PDS000002838.15	SAMEA104453103	NULL	cd_8_group_4813	cd_4_group_38283	cd_2_group_35920
PDT000946342.1	PDS000002838.15	SAMEA104453104	NULL	cd_8_group_4813	cd_4_group_38283	cd_2_group_35920
PDT001394700.1	PDS000123283.1	SAMN30417141	environmental/other	cd_8_group_48130	cd_4_group_50014	-
PDT001482437.1	PDS000123283.1	SAMN31664979	environmental/other	cd_8_group_48130	cd_4_group_50014	-
PDT001967184.1	PDS000239639.11	SAMN38094074	environmental/other	cd_8_group_48131	-	-
PDT001394701.1	PDS000239639.11	SAMN30417139	environmental/other	cd_8_group_48131	cd_4_group_50015	-
PDT001463095.1	PDS000239639.11	SAMN31405948	environmental/other	cd_8_group_48131	cd_4_group_50015	-
PDT001967178.1	PDS000001663.107	SAMN38094065	environmental/other	cd_8_group_48132	-	-
PDT001394731.1	PDS000001663.107	SAMN30410581	environmental/other	cd_8_group_48132	cd_4_group_50017	-
PDT001889307.1	PDS000001663.107	SAMN37435562	environmental/other	cd_8_group_48132	cd_4_group_50017	cd_2_group_56485
PDT001902115.1	PDS000001663.107	SAMN37533444	environmental/other	cd_8_group_48132	cd_4_group_50017	cd_2_group_56485
PDT001902116.1	PDS000001663.107	SAMN37533446	environmental/other	cd_8_group_48132	cd_4_group_50017	cd_2_group_56485
PDT001902120.1	PDS000001663.107	SAMN37533450	environmental/other	cd_8_group_48132	cd_4_group_50017	cd_2_group_56485
PDT001902125.1	PDS000001663.107	SAMN37533457	environmental/other	cd_8_group_48132	cd_4_group_50017	cd_2_group_56485
PDT001902128.1	PDS000001663.107	SAMN37533463	environmental/other	cd_8_group_48132	cd_4_group_50017	cd_2_group_56485
PDT001394733.1	PDS000043981.147	SAMN30410598	environmental/other	cd_8_group_48133	-	-
PDT001579027.1	PDS000043981.147	SAMN32767389	environmental/other	cd_8_group_48133	-	-
PDT002774367.1	PDS000043981.147	SAMN46199936	environmental/other	cd_8_group_48133	-	-
PDT001868347.1	PDS000043981.147	SAMN37185668	environmental/other	cd_8_group_48133	cd_4_group_57935	-
PDT002037097.1	PDS000043981.147	SAMN38988781	environmental/other	cd_8_group_48133	cd_4_group_57935	-
PDT001394734.1	PDS000108885.163	SAMN30410729	clinical	cd_8_group_48134	-	-
PDT001473706.1	PDS000108885.163	SAMN31573123	clinical	cd_8_group_48134	cd_4_group_51973	cd_2_group_49720
PDT001649785.1	PDS000108885.163	SAMN33565098	clinical	cd_8_group_48134	cd_4_group_51973	cd_2_group_49720
PDT001394768.1	PDS000179586.1	SAMN30410519	clinical	cd_8_group_48135	cd_4_group_50021	-
PDT002120716.1	PDS000179586.1	SAMN40583452	clinical	cd_8_group_48135	cd_4_group_50021	-
PDT001394773.1	PDS000116158.7	SAMN30410528	clinical	cd_8_group_48136	cd_4_group_50022	cd_2_group_47767
PDT001435158.1	PDS000116158.7	SAMN31039736	clinical	cd_8_group_48136	cd_4_group_50022	cd_2_group_47767
PDT001435164.1	PDS000116158.7	SAMN31039747	clinical	cd_8_group_48136	cd_4_group_50022	cd_2_group_47767
PDT002505553.1	PDS000028249.54	SAMN45133436	clinical	cd_8_group_48137	-	-
PDT001394782.1	PDS000028249.54	SAMN30410529	clinical	cd_8_group_48137	cd_4_group_50024	-
PDT001420304.1	PDS000028249.54	SAMN30902913	clinical	cd_8_group_48137	cd_4_group_50024	cd_2_group_48698
PDT001941340.1	PDS000028249.54	SAMN37846923	clinical	cd_8_group_48137	cd_4_group_50024	cd_2_group_48698
PDT001394783.1	PDS000027902.32	SAMN30410539	clinical	cd_8_group_48138	cd_4_group_50025	cd_2_group_47769
PDT001398659.1	PDS000027902.32	SAMN30501311	clinical	cd_8_group_48138	cd_4_group_50025	cd_2_group_47769
PDT001394799.1	PDS000002867.1521	SAMEA110663798	clinical	cd_8_group_48139	cd_4_group_50026	cd_2_group_47771
PDT001394806.1	PDS000002867.1521	SAMEA110663805	clinical	cd_8_group_48139	cd_4_group_50026	cd_2_group_47771
PDT001878144.1	PDS000002867.1521	SAMEA113416897	clinical	cd_8_group_48139	cd_4_group_50026	cd_2_group_47771
PDT000289743.2	PDS000029725.200	SAMN08616374	clinical	cd_8_group_4814	-	-
PDT001982516.1	PDS000029725.200	SAMN38225024	clinical	cd_8_group_4814	-	-
PDT002049842.1	PDS000029725.200	SAMN39321116	clinical	cd_8_group_4814	-	-
PDT000579009.1	PDS000029725.200	SAMN12684002	clinical	cd_8_group_4814	cd_4_group_27022	cd_2_group_25036
PDT000828231.1	PDS000029725.200	SAMN15967545	clinical	cd_8_group_4814	cd_4_group_27022	cd_2_group_25036
PDT000837798.1	PDS000029725.200	SAMN16186818	clinical	cd_8_group_4814	cd_4_group_34847	-
PDT001404486.1	PDS000029725.200	SAMN30561381	clinical	cd_8_group_4814	cd_4_group_34847	-
PDT002019831.1	PDS000029725.200	SAMN38712579	clinical	cd_8_group_4814	cd_4_group_34847	-
PDT002549360.1	PDS000029725.200	SAMN45989306	clinical	cd_8_group_4814	cd_4_group_34847	-
PDT000072458.2	PDS000029725.200	SAMN03892204	environmental/other	cd_8_group_4814	cd_4_group_4628	-
PDT000415886.1	PDS000029725.200	SAMN10579812	clinical	cd_8_group_4814	cd_4_group_4628	-
PDT001394841.1	PDS000030992.6	SAMN30428135	clinical	cd_8_group_48140	cd_4_group_50028	cd_2_group_47773
PDT001398623.1	PDS000030992.6	SAMN30500017	clinical	cd_8_group_48140	cd_4_group_50028	cd_2_group_47773
PDT001408680.1	PDS000030992.6	SAMN30651360	clinical	cd_8_group_48140	cd_4_group_50028	cd_2_group_47773
PDT002547729.1	PDS000223839.40	SAMN45955463	clinical	cd_8_group_48141	-	-
PDT001394844.1	PDS000223839.40	SAMN30428136	clinical	cd_8_group_48141	cd_4_group_50029	cd_2_group_47774
PDT001394859.1	PDS000223839.40	SAMN30428191	clinical	cd_8_group_48141	cd_4_group_50029	cd_2_group_47774
PDT002389547.1	PDS000223839.40	SAMN43851853	clinical	cd_8_group_48141	cd_4_group_66897	cd_2_group_65738
PDT002394515.1	PDS000223839.40	SAMN43931812	clinical	cd_8_group_48141	cd_4_group_66897	cd_2_group_65738
PDT001394853.1	PDS000020657.55	SAMN30428142	clinical	cd_8_group_48142	cd_4_group_50031	cd_2_group_47776
PDT001394856.1	PDS000020657.55	SAMN30428143	clinical	cd_8_group_48142	cd_4_group_50031	cd_2_group_47776
PDT001395526.1	PDS000020657.55	SAMN30431495	clinical	cd_8_group_48142	cd_4_group_50031	cd_2_group_47776
PDT001398674.1	PDS000020657.55	SAMN30499998	clinical	cd_8_group_48142	cd_4_group_50031	cd_2_group_47776
PDT001408690.1	PDS000020657.55	SAMN30651411	clinical	cd_8_group_48142	cd_4_group_50031	cd_2_group_47776
PDT001394855.1	PDS000001953.502	SAMN30428182	clinical	cd_8_group_48143	cd_4_group_50032	cd_2_group_47777
PDT002077506.2	PDS000001953.502	SAMN39842993	environmental/other	cd_8_group_48143	cd_4_group_50032	cd_2_group_47777
PDT002077509.2	PDS000001953.502	SAMN39842991	environmental/other	cd_8_group_48143	cd_4_group_50032	cd_2_group_47777
PDT002222181.1	PDS000001953.502	SAMN41987126	clinical	cd_8_group_48143	cd_4_group_50032	cd_2_group_47777
PDT002271322.1	PDS000001953.502	SAMN42350254	clinical	cd_8_group_48143	cd_4_group_50032	cd_2_group_47777
PDT002392083.1	PDS000001953.502	SAMN43907683	clinical	cd_8_group_48143	cd_4_group_50032	cd_2_group_47777
PDT002741788.1	PDS000001953.502	SAMN48261485	clinical	cd_8_group_48143	cd_4_group_50032	cd_2_group_47777
PDT002833311.1	PDS000026955.114	SAMN49921466	clinical	cd_8_group_48144	cd_4_group_50033	-
PDT001394860.1	PDS000026955.114	SAMN30428141	clinical	cd_8_group_48144	cd_4_group_50033	cd_2_group_47779
PDT001394862.1	PDS000026955.114	SAMN30428183	clinical	cd_8_group_48144	cd_4_group_50033	cd_2_group_47779
PDT002111703.1	PDS000026955.114	SAMN40443288	clinical	cd_8_group_48144	cd_4_group_50033	cd_2_group_47779
PDT002770997.1	PDS000026955.114	SAMN48542883	clinical	cd_8_group_48144	cd_4_group_50033	cd_2_group_47779
PDT001394929.1	PDS000073995.7	SAMN28944809	clinical	cd_8_group_48145	cd_4_group_50035	-
PDT001394934.1	PDS000073995.7	SAMN28944803	clinical	cd_8_group_48145	cd_4_group_50035	-
PDT001888378.1	PDS000097734.12	SAMN31538385	clinical	cd_8_group_48146	cd_4_group_50036	-
PDT001394933.1	PDS000097734.12	SAMN28944807	clinical	cd_8_group_48146	cd_4_group_50036	cd_2_group_47781
PDT001394936.1	PDS000097734.12	SAMN28944804	clinical	cd_8_group_48146	cd_4_group_50036	cd_2_group_47781
PDT001888376.1	PDS000024009.6	SAMN31538387	clinical	cd_8_group_48147	-	-
PDT001394935.1	PDS000024009.6	SAMN28944805	clinical	cd_8_group_48147	cd_4_group_50037	-
PDT001394937.1	PDS000024009.6	SAMN28944802	clinical	cd_8_group_48147	cd_4_group_50037	-
PDT001395525.1	PDS000032435.31	SAMN30431493	clinical	cd_8_group_48148	cd_4_group_50038	cd_2_group_47782
PDT001414275.1	PDS000032435.31	SAMN30798057	clinical	cd_8_group_48148	cd_4_group_50038	cd_2_group_47782
PDT001395547.1	PDS000038713.37	SAMN30431530	clinical	cd_8_group_48149	cd_4_group_50039	cd_2_group_47785
PDT001409120.1	PDS000038713.37	SAMN30661343	clinical	cd_8_group_48149	cd_4_group_50039	cd_2_group_47785
PDT000112727.2	PDS000030460.1	SAMN04451255	environmental/other	cd_8_group_4815	-	-
PDT000072466.2	PDS000030460.1	SAMN03795481	environmental/other	cd_8_group_4815	cd_4_group_4629	-
PDT000112730.2	PDS000030460.1	SAMN04451258	environmental/other	cd_8_group_4815	cd_4_group_4629	-
PDT000112726.2	PDS000030460.1	SAMN04451254	environmental/other	cd_8_group_4815	cd_4_group_4629	cd_2_group_5246
PDT000112731.2	PDS000030460.1	SAMN04451259	environmental/other	cd_8_group_4815	cd_4_group_4629	cd_2_group_5246
PDT000112732.2	PDS000030460.1	SAMN04485931	environmental/other	cd_8_group_4815	cd_4_group_4629	cd_2_group_5246
PDT001395550.1	PDS000026872.101	SAMN30431524	clinical	cd_8_group_48150	cd_4_group_50040	cd_2_group_47786
PDT001404000.1	PDS000026872.101	SAMN30548075	clinical	cd_8_group_48150	cd_4_group_50040	cd_2_group_47786
PDT001395552.1	PDS000214901.66	SAMN30431517	clinical	cd_8_group_48151	cd_4_group_50041	cd_2_group_47787
PDT001425631.1	PDS000214901.66	SAMN30927509	clinical	cd_8_group_48151	cd_4_group_50041	cd_2_group_47787
PDT001871134.1	PDS000214901.66	SAMN31259992	clinical	cd_8_group_48151	cd_4_group_50041	cd_2_group_47787
PDT001395581.1	PDS000027748.375	SAMN30436939	clinical	cd_8_group_48152	cd_4_group_50043	cd_2_group_47789
PDT002095948.1	PDS000027748.375	SAMN40219441	clinical	cd_8_group_48152	cd_4_group_50043	cd_2_group_47789
PDT001395608.1	PDS000123277.2	SAMN30437959	clinical	cd_8_group_48153	cd_4_group_50046	-
PDT001482783.1	PDS000123277.2	SAMN31671958	clinical	cd_8_group_48153	cd_4_group_50046	-
PDT001583302.1	PDS000123277.2	SAMN32811395	clinical	cd_8_group_48153	cd_4_group_50046	-
PDT001395609.1	PDS000004957.383	SAMN30437970	clinical	cd_8_group_48154	-	-
PDT001953768.1	PDS000004957.383	SAMN37983918	clinical	cd_8_group_48154	-	-
PDT001395616.1	PDS000032632.221	SAMN30437967	clinical	cd_8_group_48155	cd_4_group_50048	cd_2_group_47793
PDT001415758.1	PDS000032632.221	SAMN30823299	clinical	cd_8_group_48155	cd_4_group_50048	cd_2_group_47793
PDT001395627.1	PDS000116647.7	SAMN29205606	clinical	cd_8_group_48156	cd_4_group_50049	cd_2_group_47795
PDT001395751.1	PDS000116647.7	SAMN29205605	clinical	cd_8_group_48156	cd_4_group_50049	cd_2_group_47795
PDT001395752.1	PDS000116647.7	SAMN29205604	clinical	cd_8_group_48156	cd_4_group_50049	cd_2_group_47795
PDT001550800.1	PDS000116647.7	SAMN31047884	NULL	cd_8_group_48156	cd_4_group_50049	cd_2_group_47795
PDT002845673.1	PDS000116647.7	SAMN30090288	NULL	cd_8_group_48156	cd_4_group_50049	cd_2_group_47795
PDT001395633.1	PDS000095285.11	SAMN29205476	clinical	cd_8_group_48157	cd_4_group_50051	cd_2_group_47797
PDT002845537.1	PDS000095285.11	SAMN30090472	NULL	cd_8_group_48157	cd_4_group_50051	cd_2_group_47797
PDT001395635.1	PDS000116600.2	SAMN29205413	clinical	cd_8_group_48158	cd_4_group_50052	cd_2_group_47798
PDT001395636.1	PDS000116600.2	SAMN29205414	clinical	cd_8_group_48158	cd_4_group_50052	cd_2_group_47798
PDT001395637.1	PDS000116600.2	SAMN29205412	clinical	cd_8_group_48158	cd_4_group_50052	cd_2_group_47798
PDT002845538.1	PDS000116600.2	SAMN30090471	NULL	cd_8_group_48158	cd_4_group_50052	cd_2_group_47798
PDT002845539.1	PDS000116600.2	SAMN30090470	NULL	cd_8_group_48158	cd_4_group_50052	cd_2_group_47798
PDT002845540.1	PDS000116600.2	SAMN30090469	NULL	cd_8_group_48158	cd_4_group_50052	cd_2_group_47798
PDT001395638.1	PDS000116608.4	SAMN29205617	clinical	cd_8_group_48159	cd_4_group_50053	cd_2_group_47799
PDT001550825.1	PDS000116608.4	SAMN29402819	NULL	cd_8_group_48159	cd_4_group_50053	cd_2_group_47799
PDT000072532.2	PDS000216718.134	SAMN03862045	environmental/other	cd_8_group_4816	cd_4_group_4631	cd_2_group_4132
PDT000072554.2	PDS000216718.134	SAMN03862046	environmental/other	cd_8_group_4816	cd_4_group_4631	cd_2_group_4132
PDT000072577.2	PDS000216718.134	SAMN03863766	environmental/other	cd_8_group_4816	cd_4_group_4631	cd_2_group_4132
PDT001395639.1	PDS000116608.4	SAMN29205619	clinical	cd_8_group_48160	cd_4_group_50054	cd_2_group_47800
PDT002845541.1	PDS000116608.4	SAMN30090468	NULL	cd_8_group_48160	cd_4_group_50054	cd_2_group_47800
PDT001395640.1	PDS000116637.11	SAMN29205505	clinical	cd_8_group_48161	cd_4_group_50055	cd_2_group_47801
PDT001395641.1	PDS000116637.11	SAMN29205506	clinical	cd_8_group_48161	cd_4_group_50055	cd_2_group_47801
PDT001550798.1	PDS000116637.11	SAMN31047900	NULL	cd_8_group_48161	cd_4_group_50055	cd_2_group_47801
PDT002845542.1	PDS000116637.11	SAMN30090467	NULL	cd_8_group_48161	cd_4_group_50055	cd_2_group_47801
PDT002845544.1	PDS000116637.11	SAMN30090466	NULL	cd_8_group_48161	cd_4_group_50055	cd_2_group_47801
PDT001395642.1	PDS000116608.4	SAMN29205620	clinical	cd_8_group_48162	cd_4_group_50056	cd_2_group_47802
PDT002845543.1	PDS000116608.4	SAMN30090465	NULL	cd_8_group_48162	cd_4_group_50056	cd_2_group_47802
PDT001395643.1	PDS000116608.4	SAMN29205618	clinical	cd_8_group_48163	cd_4_group_50057	cd_2_group_47803
PDT002845545.1	PDS000116608.4	SAMN30090464	NULL	cd_8_group_48163	cd_4_group_50057	cd_2_group_47803
PDT001395644.1	PDS000113893.6	SAMN29205558	clinical	cd_8_group_48164	cd_4_group_50058	cd_2_group_47804
PDT001395780.1	PDS000113893.6	SAMN29205559	clinical	cd_8_group_48164	cd_4_group_50058	cd_2_group_47804
PDT001395781.1	PDS000113893.6	SAMN29205556	clinical	cd_8_group_48164	cd_4_group_50058	cd_2_group_47804
PDT001395782.1	PDS000113893.6	SAMN29205557	clinical	cd_8_group_48164	cd_4_group_50058	cd_2_group_47804
PDT002845546.1	PDS000113893.6	SAMN30090463	NULL	cd_8_group_48164	cd_4_group_50058	cd_2_group_47804
PDT002845606.1	PDS000113893.6	SAMN30090388	NULL	cd_8_group_48164	cd_4_group_50058	cd_2_group_47804
PDT002845608.1	PDS000113893.6	SAMN30090387	NULL	cd_8_group_48164	cd_4_group_50058	cd_2_group_47804
PDT002845609.1	PDS000113893.6	SAMN30090386	NULL	cd_8_group_48164	cd_4_group_50058	cd_2_group_47804
PDT001395645.1	PDS000116647.7	SAMN29205608	clinical	cd_8_group_48165	cd_4_group_50059	cd_2_group_47805
PDT002845679.1	PDS000116647.7	SAMN30090267	NULL	cd_8_group_48165	cd_4_group_50059	cd_2_group_47805
PDT001395648.1	PDS000095296.7	SAMN29205405	clinical	cd_8_group_48166	cd_4_group_50060	cd_2_group_47806
PDT001395861.1	PDS000095296.7	SAMN29205406	clinical	cd_8_group_48166	cd_4_group_50060	cd_2_group_47806
PDT001550819.1	PDS000095296.7	SAMN31037849	NULL	cd_8_group_48166	cd_4_group_50060	cd_2_group_47806
PDT001550826.1	PDS000095296.7	SAMN29402843	NULL	cd_8_group_48166	cd_4_group_50060	cd_2_group_47806
PDT002845637.1	PDS000095296.7	SAMN30090356	NULL	cd_8_group_48166	cd_4_group_50060	cd_2_group_47806
PDT001395649.1	PDS000116620.2	SAMN29205547	clinical	cd_8_group_48167	-	-
PDT001395794.1	PDS000116620.2	SAMN29205548	clinical	cd_8_group_48167	cd_4_group_50122	cd_2_group_47872
PDT002845643.1	PDS000116620.2	SAMN30090346	NULL	cd_8_group_48167	cd_4_group_50122	cd_2_group_47872
PDT001395652.1	PDS000095288.7	SAMN29205581	clinical	cd_8_group_48168	cd_4_group_50061	cd_2_group_47807
PDT001395778.1	PDS000095288.7	SAMN29205582	clinical	cd_8_group_48168	cd_4_group_50061	cd_2_group_47807
PDT002845548.1	PDS000095288.7	SAMN30090457	NULL	cd_8_group_48168	cd_4_group_50061	cd_2_group_47807
PDT002845607.1	PDS000095288.7	SAMN30090389	NULL	cd_8_group_48168	cd_4_group_50061	cd_2_group_47807
PDT001395653.1	PDS000130307.1	SAMN29205621	clinical	cd_8_group_48169	cd_4_group_50062	cd_2_group_47808
PDT001550827.1	PDS000130307.1	SAMN29402820	NULL	cd_8_group_48169	cd_4_group_50062	cd_2_group_47808
PDT000072562.2	PDS000029725.200	SAMN03769241	environmental/other	cd_8_group_4817	-	-
PDT000206732.3	PDS000029725.200	SAMN06841397	clinical	cd_8_group_4817	-	-
PDT002524656.1	PDS000029725.200	SAMN41676792	environmental/other	cd_8_group_4817	-	-
PDT002525620.1	PDS000029725.200	SAMN41677283	environmental/other	cd_8_group_4817	-	-
PDT001395654.1	PDS000116635.20	SAMN29205632	clinical	cd_8_group_48170	cd_4_group_50063	cd_2_group_47809
PDT001395658.1	PDS000116635.20	SAMN29205633	clinical	cd_8_group_48170	cd_4_group_50063	cd_2_group_47809
PDT002845549.1	PDS000116635.20	SAMN30090456	NULL	cd_8_group_48170	cd_4_group_50063	cd_2_group_47809
PDT001395655.1	PDS000197430.1	SAMN29205523	clinical	cd_8_group_48171	cd_4_group_50064	cd_2_group_47810
PDT001550828.1	PDS000197430.1	SAMN29402831	NULL	cd_8_group_48171	cd_4_group_50064	cd_2_group_47810
PDT001395659.1	PDS000116609.4	SAMN29205418	clinical	cd_8_group_48172	cd_4_group_50065	cd_2_group_47811
PDT001395660.1	PDS000116609.4	SAMN29205416	clinical	cd_8_group_48172	cd_4_group_50065	cd_2_group_47811
PDT001395661.1	PDS000116609.4	SAMN29205419	clinical	cd_8_group_48172	cd_4_group_50065	cd_2_group_47811
PDT001395801.1	PDS000116609.4	SAMN29205417	clinical	cd_8_group_48172	cd_4_group_50065	cd_2_group_47811
PDT002845649.1	PDS000116609.4	SAMN30090341	NULL	cd_8_group_48172	cd_4_group_50065	cd_2_group_47811
PDT002845650.1	PDS000116609.4	SAMN30090340	NULL	cd_8_group_48172	cd_4_group_50065	cd_2_group_47811
PDT002845651.1	PDS000116609.4	SAMN30090338	NULL	cd_8_group_48172	cd_4_group_50065	cd_2_group_47811
PDT002845652.1	PDS000116609.4	SAMN30090339	NULL	cd_8_group_48172	cd_4_group_50065	cd_2_group_47811
PDT001395662.1	PDS000113893.6	SAMN29205553	clinical	cd_8_group_48173	cd_4_group_50066	cd_2_group_47812
PDT001550861.1	PDS000113893.6	SAMN29402836	NULL	cd_8_group_48173	cd_4_group_50066	cd_2_group_47812
PDT001395663.1	PDS000095288.7	SAMN29205576	clinical	cd_8_group_48174	cd_4_group_50067	cd_2_group_47813
PDT001395798.1	PDS000095288.7	SAMN29205575	clinical	cd_8_group_48174	cd_4_group_50067	cd_2_group_47813
PDT002845648.1	PDS000095288.7	SAMN30090342	NULL	cd_8_group_48174	cd_4_group_50067	cd_2_group_47813
PDT002845653.1	PDS000095288.7	SAMN30090337	NULL	cd_8_group_48174	cd_4_group_50067	cd_2_group_47813
PDT001395664.1	PDS000113893.6	SAMN29205554	clinical	cd_8_group_48175	cd_4_group_50068	cd_2_group_47814
PDT001395665.1	PDS000113893.6	SAMN29205555	clinical	cd_8_group_48175	cd_4_group_50068	cd_2_group_47814
PDT001550792.1	PDS000113893.6	SAMN31047887	NULL	cd_8_group_48175	cd_4_group_50068	cd_2_group_47814
PDT002845654.1	PDS000113893.6	SAMN30090336	NULL	cd_8_group_48175	cd_4_group_50068	cd_2_group_47814
PDT001395671.1	PDS000116637.11	SAMN29205508	clinical	cd_8_group_48176	cd_4_group_50069	-
PDT001395666.1	PDS000116637.11	SAMN29205510	clinical	cd_8_group_48176	cd_4_group_50069	cd_2_group_47815
PDT002845656.1	PDS000116637.11	SAMN30090334	NULL	cd_8_group_48176	cd_4_group_50069	cd_2_group_47815
PDT001395672.1	PDS000116637.11	SAMN29205511	clinical	cd_8_group_48176	cd_4_group_50069	cd_2_group_47820
PDT001395673.1	PDS000116637.11	SAMN29205509	clinical	cd_8_group_48176	cd_4_group_50069	cd_2_group_47820
PDT002845657.1	PDS000116637.11	SAMN30090331	NULL	cd_8_group_48176	cd_4_group_50069	cd_2_group_47820
PDT002845658.1	PDS000116637.11	SAMN30090330	NULL	cd_8_group_48176	cd_4_group_50069	cd_2_group_47820
PDT001395667.1	PDS000130316.1	SAMN29205590	clinical	cd_8_group_48177	cd_4_group_50070	cd_2_group_47816
PDT001550855.1	PDS000130316.1	SAMN29402807	NULL	cd_8_group_48177	cd_4_group_50070	cd_2_group_47816
PDT001395668.1	PDS000130319.1	SAMN29205572	clinical	cd_8_group_48178	cd_4_group_50071	cd_2_group_47817
PDT001550904.1	PDS000130319.1	SAMN29402838	NULL	cd_8_group_48178	cd_4_group_50071	cd_2_group_47817
PDT001395669.1	PDS000130292.2	SAMN29205573	clinical	cd_8_group_48179	cd_4_group_50072	cd_2_group_47818
PDT001550793.1	PDS000130292.2	SAMN31047886	NULL	cd_8_group_48179	cd_4_group_50072	cd_2_group_47818
PDT002845655.1	PDS000130292.2	SAMN30090333	NULL	cd_8_group_48179	cd_4_group_50072	cd_2_group_47818
PDT000072570.2	PDS000001935.20	SAMN02846755	environmental/other	cd_8_group_4818	cd_4_group_4632	cd_2_group_4134
PDT000072625.2	PDS000001935.20	SAMN02846754	environmental/other	cd_8_group_4818	cd_4_group_4632	cd_2_group_4134
PDT001395670.1	PDS000095296.7	SAMN29205439	clinical	cd_8_group_48180	cd_4_group_50073	cd_2_group_47819
PDT001550862.1	PDS000095296.7	SAMN29402847	NULL	cd_8_group_48180	cd_4_group_50073	cd_2_group_47819
PDT001395674.1	PDS000095296.7	SAMN29205450	clinical	cd_8_group_48181	cd_4_group_50074	cd_2_group_47821
PDT002845659.1	PDS000095296.7	SAMN30090329	NULL	cd_8_group_48181	cd_4_group_50074	cd_2_group_47821
PDT001395675.1	PDS000116635.20	SAMN29205611	clinical	cd_8_group_48182	cd_4_group_50075	-
PDT001395676.1	PDS000116635.20	SAMN29205610	clinical	cd_8_group_48182	cd_4_group_50075	-
PDT001395677.1	PDS000116635.20	SAMN29205613	clinical	cd_8_group_48182	cd_4_group_50075	-
PDT001395679.1	PDS000116635.20	SAMN29205615	clinical	cd_8_group_48182	cd_4_group_50075	-
PDT001395680.1	PDS000116635.20	SAMN29205616	clinical	cd_8_group_48182	cd_4_group_50075	cd_2_group_47822
PDT001550905.1	PDS000116635.20	SAMN29402818	NULL	cd_8_group_48182	cd_4_group_50075	cd_2_group_47822
PDT001395681.1	PDS000116635.20	SAMN29205612	clinical	cd_8_group_48182	cd_4_group_50075	cd_2_group_47823
PDT001395682.1	PDS000116635.20	SAMN29205614	clinical	cd_8_group_48182	cd_4_group_50075	cd_2_group_47823
PDT001760656.1	PDS000116635.20	SAMN21889585	NULL	cd_8_group_48182	cd_4_group_50075	cd_2_group_47823
PDT001395683.1	PDS000116647.7	SAMN29205599	clinical	cd_8_group_48183	cd_4_group_50076	cd_2_group_47824
PDT001550794.1	PDS000116647.7	SAMN31047885	NULL	cd_8_group_48183	cd_4_group_50076	cd_2_group_47824
PDT001760662.1	PDS000116647.7	SAMN21889582	NULL	cd_8_group_48183	cd_4_group_50076	cd_2_group_47824
PDT001395684.1	PDS000116618.3	SAMN29205453	clinical	cd_8_group_48184	cd_4_group_50077	cd_2_group_47825
PDT001395685.1	PDS000116618.3	SAMN29205452	clinical	cd_8_group_48184	cd_4_group_50077	cd_2_group_47825
PDT001395728.1	PDS000116618.3	SAMN29205454	clinical	cd_8_group_48184	cd_4_group_50077	cd_2_group_47825
PDT002845660.1	PDS000116618.3	SAMN30090320	NULL	cd_8_group_48184	cd_4_group_50077	cd_2_group_47825
PDT002845661.1	PDS000116618.3	SAMN30090321	NULL	cd_8_group_48184	cd_4_group_50077	cd_2_group_47825
PDT002845666.1	PDS000116618.3	SAMN30090311	NULL	cd_8_group_48184	cd_4_group_50077	cd_2_group_47825
PDT001395686.1	PDS000116618.3	SAMN29205456	clinical	cd_8_group_48185	cd_4_group_50078	cd_2_group_47826
PDT001395726.1	PDS000116618.3	SAMN29205459	clinical	cd_8_group_48185	cd_4_group_50078	cd_2_group_47826
PDT001395727.1	PDS000116618.3	SAMN29205458	clinical	cd_8_group_48185	cd_4_group_50078	cd_2_group_47826
PDT001395729.1	PDS000116618.3	SAMN29205457	clinical	cd_8_group_48185	cd_4_group_50078	cd_2_group_47826
PDT001395730.1	PDS000116618.3	SAMN29205460	clinical	cd_8_group_48185	cd_4_group_50078	cd_2_group_47826
PDT002845662.1	PDS000116618.3	SAMN30090319	NULL	cd_8_group_48185	cd_4_group_50078	cd_2_group_47826
PDT002845665.1	PDS000116618.3	SAMN30090312	NULL	cd_8_group_48185	cd_4_group_50078	cd_2_group_47826
PDT002845667.1	PDS000116618.3	SAMN30090310	NULL	cd_8_group_48185	cd_4_group_50078	cd_2_group_47826
PDT002845668.1	PDS000116618.3	SAMN30090309	NULL	cd_8_group_48185	cd_4_group_50078	cd_2_group_47826
PDT001395687.1	PDS000116618.3	SAMN29205451	clinical	cd_8_group_48186	cd_4_group_50079	cd_2_group_47827
PDT001550841.1	PDS000116618.3	SAMN29402842	NULL	cd_8_group_48186	cd_4_group_50079	cd_2_group_47827
PDT001395688.1	PDS000116625.2	SAMN29205464	clinical	cd_8_group_48187	cd_4_group_50080	cd_2_group_47828
PDT001395690.1	PDS000116625.2	SAMN29205463	clinical	cd_8_group_48187	cd_4_group_50080	cd_2_group_47828
PDT001395723.1	PDS000116625.2	SAMN29205462	clinical	cd_8_group_48187	cd_4_group_50080	cd_2_group_47828
PDT001395724.1	PDS000116625.2	SAMN29205465	clinical	cd_8_group_48187	cd_4_group_50080	cd_2_group_47828
PDT002845664.1	PDS000116625.2	SAMN30090315	NULL	cd_8_group_48187	cd_4_group_50080	cd_2_group_47828
PDT001395689.1	PDS000116653.2	SAMN29205587	clinical	cd_8_group_48188	cd_4_group_50081	cd_2_group_47829
PDT002845672.1	PDS000116653.2	SAMN30090304	NULL	cd_8_group_48188	cd_4_group_50081	cd_2_group_47829
PDT001395691.1	PDS000194823.1	SAMN29205627	clinical	cd_8_group_48189	cd_4_group_50082	cd_2_group_47830
PDT002343759.1	PDS000194823.1	SAMN42829752	NULL	cd_8_group_48189	cd_4_group_50082	cd_2_group_47830
PDT000072578.2	PDS000048104.13	SAMN03862059	environmental/other	cd_8_group_4819	cd_4_group_4633	cd_2_group_4135
PDT000077445.2	PDS000048104.13	SAMN03946278	environmental/other	cd_8_group_4819	cd_4_group_4633	cd_2_group_4135
PDT000098287.2	PDS000048104.13	SAMN04348859	clinical	cd_8_group_4819	cd_4_group_4633	cd_2_group_4135
PDT000101920.2	PDS000048104.13	SAMN04395686	clinical	cd_8_group_4819	cd_4_group_4633	cd_2_group_4135
PDT000102264.2	PDS000048104.13	SAMN04417867	clinical	cd_8_group_4819	cd_4_group_4633	cd_2_group_4135
PDT000105769.2	PDS000048104.13	SAMN04450425	clinical	cd_8_group_4819	cd_4_group_4633	cd_2_group_4135
PDT001395692.1	PDS000236473.1	SAMN29205475	clinical	cd_8_group_48190	cd_4_group_50083	cd_2_group_47831
PDT002845572.1	PDS000236473.1	SAMN30090428	NULL	cd_8_group_48190	cd_4_group_50083	cd_2_group_47831
PDT001395693.1	PDS000116635.20	SAMN29205628	clinical	cd_8_group_48191	cd_4_group_50084	cd_2_group_47832
PDT001395694.1	PDS000116635.20	SAMN29205629	clinical	cd_8_group_48191	cd_4_group_50084	cd_2_group_47832
PDT001550833.1	PDS000116635.20	SAMN29402823	NULL	cd_8_group_48191	cd_4_group_50084	cd_2_group_47832
PDT002330533.1	PDS000116635.20	SAMN42829750	NULL	cd_8_group_48191	cd_4_group_50084	cd_2_group_47832
PDT002343760.1	PDS000116635.20	SAMN42829751	NULL	cd_8_group_48191	cd_4_group_50084	cd_2_group_47832
PDT002845571.1	PDS000116635.20	SAMN30090427	NULL	cd_8_group_48191	cd_4_group_50084	cd_2_group_47832
PDT001395695.1	PDS000095296.7	SAMN29205471	clinical	cd_8_group_48192	cd_4_group_50085	cd_2_group_47833
PDT001395696.1	PDS000095296.7	SAMN29205469	clinical	cd_8_group_48192	cd_4_group_50085	cd_2_group_47833
PDT001395698.1	PDS000095296.7	SAMN29205467	clinical	cd_8_group_48192	cd_4_group_50085	cd_2_group_47833
PDT001395700.1	PDS000095296.7	SAMN29205474	clinical	cd_8_group_48192	cd_4_group_50085	cd_2_group_47833
PDT001395702.1	PDS000095296.7	SAMN29205466	clinical	cd_8_group_48192	cd_4_group_50085	cd_2_group_47833
PDT001395704.1	PDS000095296.7	SAMN29205468	clinical	cd_8_group_48192	cd_4_group_50085	cd_2_group_47833
PDT001395818.1	PDS000095296.7	SAMN29205473	clinical	cd_8_group_48192	cd_4_group_50085	cd_2_group_47833
PDT001395819.1	PDS000095296.7	SAMN29205470	clinical	cd_8_group_48192	cd_4_group_50085	cd_2_group_47833
PDT001395820.1	PDS000095296.7	SAMN29205472	clinical	cd_8_group_48192	cd_4_group_50085	cd_2_group_47833
PDT001550830.1	PDS000095296.7	SAMN29402848	NULL	cd_8_group_48192	cd_4_group_50085	cd_2_group_47833
PDT002845561.1	PDS000095296.7	SAMN30090440	NULL	cd_8_group_48192	cd_4_group_50085	cd_2_group_47833
PDT002845562.1	PDS000095296.7	SAMN30090439	NULL	cd_8_group_48192	cd_4_group_50085	cd_2_group_47833
PDT002845573.1	PDS000095296.7	SAMN30090426	NULL	cd_8_group_48192	cd_4_group_50085	cd_2_group_47833
PDT002845574.1	PDS000095296.7	SAMN30090425	NULL	cd_8_group_48192	cd_4_group_50085	cd_2_group_47833
PDT002845576.1	PDS000095296.7	SAMN30090422	NULL	cd_8_group_48192	cd_4_group_50085	cd_2_group_47833
PDT002845577.1	PDS000095296.7	SAMN30090421	NULL	cd_8_group_48192	cd_4_group_50085	cd_2_group_47833
PDT002845579.1	PDS000095296.7	SAMN30090419	NULL	cd_8_group_48192	cd_4_group_50085	cd_2_group_47833
PDT001395697.1	PDS000116611.5	SAMN29205423	clinical	cd_8_group_48193	cd_4_group_50086	cd_2_group_47834
PDT001395703.1	PDS000116611.5	SAMN29205424	clinical	cd_8_group_48193	cd_4_group_50086	cd_2_group_47834
PDT001550803.1	PDS000116611.5	SAMN31047896	NULL	cd_8_group_48193	cd_4_group_50086	cd_2_group_47834
PDT001550834.1	PDS000116611.5	SAMN29402846	NULL	cd_8_group_48193	cd_4_group_50086	cd_2_group_47834
PDT002845578.1	PDS000116611.5	SAMN30090420	NULL	cd_8_group_48193	cd_4_group_50086	cd_2_group_47834
PDT001395699.1	PDS000116611.5	SAMN29205422	clinical	cd_8_group_48193	cd_4_group_50086	cd_2_group_47835
PDT002845575.1	PDS000116611.5	SAMN30090423	NULL	cd_8_group_48193	cd_4_group_50086	cd_2_group_47835
PDT001395705.1	PDS000116611.5	SAMN29205420	clinical	cd_8_group_48193	cd_4_group_50086	cd_2_group_47837
PDT001395706.1	PDS000116611.5	SAMN29205421	clinical	cd_8_group_48193	cd_4_group_50086	cd_2_group_47837
PDT002845580.1	PDS000116611.5	SAMN30090418	NULL	cd_8_group_48193	cd_4_group_50086	cd_2_group_47837
PDT002845581.1	PDS000116611.5	SAMN30090417	NULL	cd_8_group_48193	cd_4_group_50086	cd_2_group_47837
PDT001395701.1	PDS000116646.1	SAMN29205562	clinical	cd_8_group_48194	cd_4_group_50087	cd_2_group_47836
PDT001395712.1	PDS000116646.1	SAMN29205563	clinical	cd_8_group_48194	cd_4_group_50087	cd_2_group_47836
PDT001395757.1	PDS000116646.1	SAMN29205561	clinical	cd_8_group_48194	cd_4_group_50087	cd_2_group_47836
PDT001395707.1	PDS000116611.5	SAMN29205433	clinical	cd_8_group_48195	cd_4_group_50088	cd_2_group_47838
PDT001395708.1	PDS000116611.5	SAMN29205432	clinical	cd_8_group_48195	cd_4_group_50088	cd_2_group_47838
PDT001395709.1	PDS000116611.5	SAMN29205434	clinical	cd_8_group_48195	cd_4_group_50088	cd_2_group_47838
PDT002845582.1	PDS000116611.5	SAMN30090416	NULL	cd_8_group_48195	cd_4_group_50088	cd_2_group_47838
PDT002845583.1	PDS000116611.5	SAMN30090415	NULL	cd_8_group_48195	cd_4_group_50088	cd_2_group_47838
PDT002845584.1	PDS000116611.5	SAMN30090414	NULL	cd_8_group_48195	cd_4_group_50088	cd_2_group_47838
PDT001395710.1	PDS000116611.5	SAMN29205437	clinical	cd_8_group_48196	cd_4_group_50089	cd_2_group_47839
PDT001395711.1	PDS000116611.5	SAMN29205438	clinical	cd_8_group_48196	cd_4_group_50089	cd_2_group_47839
PDT001550815.1	PDS000116611.5	SAMN31037853	NULL	cd_8_group_48196	cd_4_group_50089	cd_2_group_47839
PDT001550816.1	PDS000116611.5	SAMN31037852	NULL	cd_8_group_48196	cd_4_group_50089	cd_2_group_47839
PDT002845585.1	PDS000116611.5	SAMN30090413	NULL	cd_8_group_48196	cd_4_group_50089	cd_2_group_47839
PDT002845586.1	PDS000116611.5	SAMN30090412	NULL	cd_8_group_48196	cd_4_group_50089	cd_2_group_47839
PDT001395713.1	PDS000116611.5	SAMN29205430	clinical	cd_8_group_48197	cd_4_group_50090	cd_2_group_47840
PDT001395714.1	PDS000116611.5	SAMN29205429	clinical	cd_8_group_48197	cd_4_group_50090	cd_2_group_47840
PDT001395715.1	PDS000116611.5	SAMN29205431	clinical	cd_8_group_48197	cd_4_group_50090	cd_2_group_47840
PDT002845587.1	PDS000116611.5	SAMN30090410	NULL	cd_8_group_48197	cd_4_group_50090	cd_2_group_47840
PDT002845588.1	PDS000116611.5	SAMN30090411	NULL	cd_8_group_48197	cd_4_group_50090	cd_2_group_47840
PDT002845589.1	PDS000116611.5	SAMN30090409	NULL	cd_8_group_48197	cd_4_group_50090	cd_2_group_47840
PDT001395716.1	PDS000116611.5	SAMN29205436	clinical	cd_8_group_48198	cd_4_group_50091	cd_2_group_47841
PDT002845590.1	PDS000116611.5	SAMN30090408	NULL	cd_8_group_48198	cd_4_group_50091	cd_2_group_47841
PDT001395717.1	PDS000236494.1	SAMN29205449	clinical	cd_8_group_48199	cd_4_group_50092	cd_2_group_47842
PDT002845591.1	PDS000236494.1	SAMN30090407	NULL	cd_8_group_48199	cd_4_group_50092	cd_2_group_47842
PDT000002486.2	PDS000030909.1	SAMN02419090	environmental/other	cd_8_group_482	cd_4_group_423	cd_2_group_365
PDT000035574.2	PDS000030909.1	SAMN02894366	environmental/other	cd_8_group_482	cd_4_group_423	cd_2_group_365
PDT000039423.2	PDS000030909.1	SAMN03073789	environmental/other	cd_8_group_482	cd_4_group_423	cd_2_group_365
PDT000039433.2	PDS000030909.1	SAMN03073790	environmental/other	cd_8_group_482	cd_4_group_423	cd_2_group_365
PDT000063384.2	PDS000030909.1	SAMN03487760	environmental/other	cd_8_group_482	cd_4_group_423	cd_2_group_365
PDT000063388.2	PDS000030909.1	SAMN03487756	environmental/other	cd_8_group_482	cd_4_group_423	cd_2_group_365
PDT000063395.2	PDS000030909.1	SAMN03487758	environmental/other	cd_8_group_482	cd_4_group_423	cd_2_group_365
PDT000063407.2	PDS000030909.1	SAMN03487747	environmental/other	cd_8_group_482	cd_4_group_423	cd_2_group_365
PDT000064678.2	PDS000030909.1	SAMN03573596	environmental/other	cd_8_group_482	cd_4_group_423	cd_2_group_365
PDT000064683.2	PDS000030909.1	SAMN03573592	environmental/other	cd_8_group_482	cd_4_group_423	cd_2_group_365
PDT000064874.2	PDS000030909.1	SAMN03573593	environmental/other	cd_8_group_482	cd_4_group_423	cd_2_group_365
PDT000064877.2	PDS000030909.1	SAMN03573595	environmental/other	cd_8_group_482	cd_4_group_423	cd_2_group_365
PDT000732086.1	PDS000031850.7	SAMN14843955	environmental/other	cd_8_group_4820	-	-
PDT000851704.1	PDS000031850.7	SAMN16320999	environmental/other	cd_8_group_4820	-	-
PDT000732083.1	PDS000031850.7	SAMN14843958	environmental/other	cd_8_group_4820	cd_4_group_32223	cd_2_group_30010
PDT001924928.1	PDS000031850.7	SAMN37771130	environmental/other	cd_8_group_4820	cd_4_group_32223	cd_2_group_30010
PDT000732087.1	PDS000031850.7	SAMN14843966	environmental/other	cd_8_group_4820	cd_4_group_32224	cd_2_group_30011
PDT000732093.1	PDS000031850.7	SAMN14843977	environmental/other	cd_8_group_4820	cd_4_group_32224	cd_2_group_30011
PDT000851711.1	PDS000031850.7	SAMN16320996	environmental/other	cd_8_group_4820	cd_4_group_32224	cd_2_group_30011
PDT000868412.1	PDS000031850.7	SAMN16560254	environmental/other	cd_8_group_4820	cd_4_group_32224	cd_2_group_30011
PDT001924926.1	PDS000031850.7	SAMN37771132	environmental/other	cd_8_group_4820	cd_4_group_32224	cd_2_group_30011
PDT001924930.1	PDS000031850.7	SAMN37771129	environmental/other	cd_8_group_4820	cd_4_group_32224	cd_2_group_30011
PDT000732090.1	PDS000031850.7	SAMN14843968	environmental/other	cd_8_group_4820	cd_4_group_32224	cd_2_group_30012
PDT001924924.1	PDS000031850.7	SAMN37771127	environmental/other	cd_8_group_4820	cd_4_group_32224	cd_2_group_30012
PDT000851708.1	PDS000031850.7	SAMN16321002	environmental/other	cd_8_group_4820	cd_4_group_35206	cd_2_group_32983
PDT000851709.1	PDS000031850.7	SAMN16321001	environmental/other	cd_8_group_4820	cd_4_group_35206	cd_2_group_32983
PDT000072590.2	PDS000031850.7	SAMN02846712	environmental/other	cd_8_group_4820	cd_4_group_4634	cd_2_group_4136
PDT000072608.2	PDS000031850.7	SAMN02846713	environmental/other	cd_8_group_4820	cd_4_group_4634	cd_2_group_4136
PDT001395718.1	PDS000116637.11	SAMN29205507	clinical	cd_8_group_48200	cd_4_group_50093	cd_2_group_47843
PDT002845592.1	PDS000116637.11	SAMN30090406	NULL	cd_8_group_48200	cd_4_group_50093	cd_2_group_47843
PDT001395719.1	PDS000116611.5	SAMN29205426	clinical	cd_8_group_48201	cd_4_group_50094	cd_2_group_47844
PDT001395722.1	PDS000116611.5	SAMN29205425	clinical	cd_8_group_48201	cd_4_group_50094	cd_2_group_47844
PDT001395758.1	PDS000116611.5	SAMN29205427	clinical	cd_8_group_48201	cd_4_group_50094	cd_2_group_47844
PDT001550817.1	PDS000116611.5	SAMN31037851	NULL	cd_8_group_48201	cd_4_group_50094	cd_2_group_47844
PDT001550818.1	PDS000116611.5	SAMN31037850	NULL	cd_8_group_48201	cd_4_group_50094	cd_2_group_47844
PDT001550835.1	PDS000116611.5	SAMN29402841	NULL	cd_8_group_48201	cd_4_group_50094	cd_2_group_47844
PDT002845593.1	PDS000116611.5	SAMN30090405	NULL	cd_8_group_48201	cd_4_group_50094	cd_2_group_47844
PDT002845596.1	PDS000116611.5	SAMN30090402	NULL	cd_8_group_48201	cd_4_group_50094	cd_2_group_47844
PDT001395720.1	PDS000116611.5	SAMN29205428	clinical	cd_8_group_48202	cd_4_group_50095	cd_2_group_47845
PDT002845594.1	PDS000116611.5	SAMN30090404	NULL	cd_8_group_48202	cd_4_group_50095	cd_2_group_47845
PDT001395721.1	PDS000116611.5	SAMN29205435	clinical	cd_8_group_48203	cd_4_group_50096	cd_2_group_47846
PDT002845595.1	PDS000116611.5	SAMN30090403	NULL	cd_8_group_48203	cd_4_group_50096	cd_2_group_47846
PDT001395725.1	PDS000116618.3	SAMN29205455	clinical	cd_8_group_48204	cd_4_group_50097	cd_2_group_47847
PDT002845663.1	PDS000116618.3	SAMN30090314	NULL	cd_8_group_48204	cd_4_group_50097	cd_2_group_47847
PDT001395731.1	PDS000116635.20	SAMN29205636	clinical	cd_8_group_48205	cd_4_group_50098	cd_2_group_47848
PDT002845671.1	PDS000116635.20	SAMN30090308	NULL	cd_8_group_48205	cd_4_group_50098	cd_2_group_47848
PDT001395732.1	PDS000130301.1	SAMN29205513	clinical	cd_8_group_48206	cd_4_group_50099	cd_2_group_47849
PDT001550853.1	PDS000130301.1	SAMN29402829	NULL	cd_8_group_48206	cd_4_group_50099	cd_2_group_47849
PDT001395733.1	PDS000116635.20	SAMN29205634	clinical	cd_8_group_48207	cd_4_group_50100	cd_2_group_47850
PDT001550840.1	PDS000116635.20	SAMN29402825	NULL	cd_8_group_48207	cd_4_group_50100	cd_2_group_47850
PDT001395734.1	PDS000116635.20	SAMN29205635	clinical	cd_8_group_48208	cd_4_group_50101	cd_2_group_47851
PDT002845669.1	PDS000116635.20	SAMN30090307	NULL	cd_8_group_48208	cd_4_group_50101	cd_2_group_47851
PDT001761057.1	PDS000116635.20	SAMN21890119	NULL	cd_8_group_48209	-	-
PDT001395735.1	PDS000116635.20	SAMN29205631	clinical	cd_8_group_48209	cd_4_group_50102	cd_2_group_47852
PDT001550844.1	PDS000116635.20	SAMN29402824	NULL	cd_8_group_48209	cd_4_group_50102	cd_2_group_47852
PDT000072611.3	PDS000026010.3	SAMN03863768	environmental/other	cd_8_group_4821	cd_4_group_4636	cd_2_group_4137
PDT000350660.1	PDS000026010.3	SAMN09666565	clinical	cd_8_group_4821	cd_4_group_4636	cd_2_group_4137
PDT001395739.1	PDS000095296.7	SAMN29205396	clinical	cd_8_group_48210	cd_4_group_50103	cd_2_group_47853
PDT001550845.1	PDS000095296.7	SAMN29402839	NULL	cd_8_group_48210	cd_4_group_50103	cd_2_group_47853
PDT001550907.1	PDS000095296.7	SAMN17221882	NULL	cd_8_group_48210	cd_4_group_50103	cd_2_group_47853
PDT001395740.1	PDS000095285.11	SAMN29205477	clinical	cd_8_group_48211	cd_4_group_50104	cd_2_group_47854
PDT001550842.1	PDS000095285.11	SAMN29402844	NULL	cd_8_group_48211	cd_4_group_50104	cd_2_group_47854
PDT001395742.1	PDS000116606.2	SAMN29205521	clinical	cd_8_group_48212	cd_4_group_50105	cd_2_group_47855
PDT001395744.1	PDS000116606.2	SAMN29205522	clinical	cd_8_group_48212	cd_4_group_50105	cd_2_group_47855
PDT001550806.1	PDS000116606.2	SAMN31047894	NULL	cd_8_group_48212	cd_4_group_50105	cd_2_group_47855
PDT001908783.1	PDS000130300.4	SAMN37344001	NULL	cd_8_group_48213	-	-
PDT001395743.1	PDS000130300.4	SAMN29205591	clinical	cd_8_group_48213	cd_4_group_50106	cd_2_group_47856
PDT001550854.1	PDS000130300.4	SAMN29402808	NULL	cd_8_group_48213	cd_4_group_50106	cd_2_group_47856
PDT001395745.1	PDS000116586.1	SAMN29205492	clinical	cd_8_group_48214	-	-
PDT001395746.1	PDS000116586.1	SAMN29205493	clinical	cd_8_group_48214	-	-
PDT001395750.1	PDS000095296.7	SAMN29205404	clinical	cd_8_group_48215	cd_4_group_50107	cd_2_group_47857
PDT001550805.1	PDS000095296.7	SAMN31047895	NULL	cd_8_group_48215	cd_4_group_50107	cd_2_group_47857
PDT001395753.1	PDS000116575.2	SAMN29205597	clinical	cd_8_group_48216	cd_4_group_50108	cd_2_group_47858
PDT001395755.1	PDS000116575.2	SAMN29205598	clinical	cd_8_group_48216	cd_4_group_50108	cd_2_group_47858
PDT002845676.1	PDS000116575.2	SAMN30090284	NULL	cd_8_group_48216	cd_4_group_50108	cd_2_group_47858
PDT001395759.1	PDS000197429.1	SAMN29205592	clinical	cd_8_group_48217	cd_4_group_50109	cd_2_group_47859
PDT001550837.1	PDS000197429.1	SAMN29402809	NULL	cd_8_group_48217	cd_4_group_50109	cd_2_group_47859
PDT001395760.1	PDS000095288.7	SAMN29205574	clinical	cd_8_group_48218	cd_4_group_50110	cd_2_group_47860
PDT002845597.1	PDS000095288.7	SAMN30090401	NULL	cd_8_group_48218	cd_4_group_50110	cd_2_group_47860
PDT001395761.1	PDS000095296.7	SAMN29205440	clinical	cd_8_group_48219	cd_4_group_50111	cd_2_group_47861
PDT002845599.1	PDS000095296.7	SAMN30090400	NULL	cd_8_group_48219	cd_4_group_50111	cd_2_group_47861
PDT000072643.2	PDS000029725.200	SAMN03769234	environmental/other	cd_8_group_4822	-	-
PDT000219827.2	PDS000029725.200	SAMN07260983	clinical	cd_8_group_4822	-	-
PDT001395762.1	PDS000130298.1	SAMN29205623	clinical	cd_8_group_48220	cd_4_group_50112	cd_2_group_47862
PDT001550836.1	PDS000130298.1	SAMN29402821	NULL	cd_8_group_48220	cd_4_group_50112	cd_2_group_47862
PDT001395763.1	PDS000095296.7	SAMN29205441	clinical	cd_8_group_48221	cd_4_group_50113	cd_2_group_47863
PDT001395764.1	PDS000095296.7	SAMN29205442	clinical	cd_8_group_48221	cd_4_group_50113	cd_2_group_47863
PDT002845598.1	PDS000095296.7	SAMN30090399	NULL	cd_8_group_48221	cd_4_group_50113	cd_2_group_47863
PDT002845600.1	PDS000095296.7	SAMN30090398	NULL	cd_8_group_48221	cd_4_group_50113	cd_2_group_47863
PDT001395767.1	PDS000116641.2	SAMN29205584	clinical	cd_8_group_48222	cd_4_group_50114	cd_2_group_47864
PDT001550781.1	PDS000116641.2	SAMN29351541	NULL	cd_8_group_48222	cd_4_group_50114	cd_2_group_47864
PDT001395770.1	PDS000116602.2	SAMN29205517	clinical	cd_8_group_48223	cd_4_group_50115	cd_2_group_47865
PDT002845601.1	PDS000116602.2	SAMN30090396	NULL	cd_8_group_48223	cd_4_group_50115	cd_2_group_47865
PDT001395771.1	PDS000130294.1	SAMN29205545	clinical	cd_8_group_48224	cd_4_group_50116	cd_2_group_47866
PDT001550839.1	PDS000130294.1	SAMN29402835	NULL	cd_8_group_48224	cd_4_group_50116	cd_2_group_47866
PDT001395772.1	PDS000095297.4	SAMN29205540	clinical	cd_8_group_48225	cd_4_group_50117	cd_2_group_47867
PDT002845602.1	PDS000095297.4	SAMN30090395	NULL	cd_8_group_48225	cd_4_group_50117	cd_2_group_47867
PDT001395790.1	PDS000116635.20	SAMN29205624	clinical	cd_8_group_48226	cd_4_group_50118	cd_2_group_47868
PDT001550859.1	PDS000116635.20	SAMN29402822	NULL	cd_8_group_48226	cd_4_group_50118	cd_2_group_47868
PDT001395791.1	PDS000116635.20	SAMN29205626	clinical	cd_8_group_48227	cd_4_group_50119	cd_2_group_47869
PDT002845641.1	PDS000116635.20	SAMN30090349	NULL	cd_8_group_48227	cd_4_group_50119	cd_2_group_47869
PDT001395792.1	PDS000095288.7	SAMN29205580	clinical	cd_8_group_48228	cd_4_group_50120	cd_2_group_47870
PDT002845642.1	PDS000095288.7	SAMN30090348	NULL	cd_8_group_48228	cd_4_group_50120	cd_2_group_47870
PDT001395793.1	PDS000095296.7	SAMN29205443	clinical	cd_8_group_48229	cd_4_group_50121	cd_2_group_47871
PDT002845644.1	PDS000095296.7	SAMN30090347	NULL	cd_8_group_48229	cd_4_group_50121	cd_2_group_47871
PDT000072672.3	PDS000002558.36	SAMN02846530	environmental/other	cd_8_group_4823	cd_4_group_4637	cd_2_group_4138
PDT000072679.2	PDS000002558.36	SAMN02846528	environmental/other	cd_8_group_4823	cd_4_group_4637	cd_2_group_4138
PDT000110776.4	PDS000002558.36	SAMN02846459	environmental/other	cd_8_group_4823	cd_4_group_4637	cd_2_group_4138
PDT001395795.1	PDS000236504.1	SAMN29205622	clinical	cd_8_group_48230	cd_4_group_50123	cd_2_group_47873
PDT002845645.1	PDS000236504.1	SAMN30090345	NULL	cd_8_group_48230	cd_4_group_50123	cd_2_group_47873
PDT001395796.1	PDS000236502.1	SAMN29205544	clinical	cd_8_group_48231	cd_4_group_50124	cd_2_group_47874
PDT002845647.1	PDS000236502.1	SAMN30090344	NULL	cd_8_group_48231	cd_4_group_50124	cd_2_group_47874
PDT001395797.1	PDS000095296.7	SAMN29205444	clinical	cd_8_group_48232	cd_4_group_50125	cd_2_group_47875
PDT002845646.1	PDS000095296.7	SAMN30090343	NULL	cd_8_group_48232	cd_4_group_50125	cd_2_group_47875
PDT001395870.1	PDS000116621.2	SAMN29205596	clinical	cd_8_group_48233	cd_4_group_50126	-
PDT001395799.1	PDS000116621.2	SAMN29205595	clinical	cd_8_group_48233	cd_4_group_50126	cd_2_group_47876
PDT001550852.1	PDS000116621.2	SAMN29402817	NULL	cd_8_group_48233	cd_4_group_50126	cd_2_group_47876
PDT001395800.1	PDS000116609.4	SAMN29205415	clinical	cd_8_group_48234	cd_4_group_50127	cd_2_group_47877
PDT001550860.1	PDS000116609.4	SAMN29402840	NULL	cd_8_group_48234	cd_4_group_50127	cd_2_group_47877
PDT001395802.1	PDS000095288.7	SAMN29205564	clinical	cd_8_group_48235	cd_4_group_50128	cd_2_group_47878
PDT001395803.1	PDS000095288.7	SAMN29205566	clinical	cd_8_group_48235	cd_4_group_50128	cd_2_group_47878
PDT001395804.1	PDS000095288.7	SAMN29205565	clinical	cd_8_group_48235	cd_4_group_50128	cd_2_group_47878
PDT001395805.1	PDS000095288.7	SAMN29205567	clinical	cd_8_group_48235	cd_4_group_50128	cd_2_group_47878
PDT001550832.1	PDS000095288.7	SAMN29402837	NULL	cd_8_group_48235	cd_4_group_50128	cd_2_group_47878
PDT002845550.1	PDS000095288.7	SAMN30090454	NULL	cd_8_group_48235	cd_4_group_50128	cd_2_group_47878
PDT002845551.1	PDS000095288.7	SAMN30090453	NULL	cd_8_group_48235	cd_4_group_50128	cd_2_group_47878
PDT002845552.1	PDS000095288.7	SAMN30090452	NULL	cd_8_group_48235	cd_4_group_50128	cd_2_group_47878
PDT001395806.1	PDS000116651.2	SAMN29205495	clinical	cd_8_group_48236	cd_4_group_50129	cd_2_group_47879
PDT001395807.1	PDS000116651.2	SAMN29205497	clinical	cd_8_group_48236	cd_4_group_50129	cd_2_group_47879
PDT001395808.1	PDS000116651.2	SAMN29205498	clinical	cd_8_group_48236	cd_4_group_50129	cd_2_group_47879
PDT001395809.1	PDS000116651.2	SAMN29205496	clinical	cd_8_group_48236	cd_4_group_50129	cd_2_group_47879
PDT002845553.1	PDS000116651.2	SAMN30090451	NULL	cd_8_group_48236	cd_4_group_50129	cd_2_group_47879
PDT002845554.1	PDS000116651.2	SAMN30090450	NULL	cd_8_group_48236	cd_4_group_50129	cd_2_group_47879
PDT002845555.1	PDS000116651.2	SAMN30090448	NULL	cd_8_group_48236	cd_4_group_50129	cd_2_group_47879
PDT001395811.1	PDS000116637.11	SAMN29205503	clinical	cd_8_group_48237	cd_4_group_50130	cd_2_group_47880
PDT001550801.1	PDS000116637.11	SAMN31047897	NULL	cd_8_group_48237	cd_4_group_50130	cd_2_group_47880
PDT002845557.1	PDS000116637.11	SAMN30090447	NULL	cd_8_group_48237	cd_4_group_50130	cd_2_group_47880
PDT001395812.1	PDS000116637.11	SAMN29205504	clinical	cd_8_group_48238	cd_4_group_50131	cd_2_group_47881
PDT002845556.1	PDS000116637.11	SAMN30090446	NULL	cd_8_group_48238	cd_4_group_50131	cd_2_group_47881
PDT001395814.1	PDS000116626.3	SAMN29205602	clinical	cd_8_group_48239	cd_4_group_50132	cd_2_group_47882
PDT001550786.1	PDS000116626.3	SAMN31047890	NULL	cd_8_group_48239	cd_4_group_50132	cd_2_group_47882
PDT000081244.2	PDS000076604.959	SAMN03861535	environmental/other	cd_8_group_4824	-	-
PDT000096979.2	PDS000076604.959	SAMN04096927	environmental/other	cd_8_group_4824	-	-
PDT000072692.2	PDS000076604.959	SAMN03861538	environmental/other	cd_8_group_4824	cd_4_group_4640	-
PDT000082816.2	PDS000076604.959	SAMN04001763	environmental/other	cd_8_group_4824	cd_4_group_4640	-
PDT000082819.2	PDS000076604.959	SAMN04001766	environmental/other	cd_8_group_4824	cd_4_group_4640	-
PDT000096980.2	PDS000076604.959	SAMN04102235	environmental/other	cd_8_group_4824	cd_4_group_4640	-
PDT000098632.2	PDS000076604.959	SAMN04330099	environmental/other	cd_8_group_4824	cd_4_group_4640	-
PDT000098694.2	PDS000076604.959	SAMN04330096	environmental/other	cd_8_group_4824	cd_4_group_4640	-
PDT000105729.3	PDS000076604.959	SAMN04102267	environmental/other	cd_8_group_4824	cd_4_group_4640	-
PDT000110266.3	PDS000076604.959	SAMN03358444	NULL	cd_8_group_4824	cd_4_group_4640	-
PDT000300414.2	PDS000076604.959	SAMN08804777	clinical	cd_8_group_4824	cd_4_group_4640	-
PDT000563973.1	PDS000076604.959	SAMN12572069	clinical	cd_8_group_4824	cd_4_group_4640	-
PDT001358243.1	PDS000076604.959	SAMN29656423	clinical	cd_8_group_4824	cd_4_group_4640	-
PDT000072681.2	PDS000076604.959	SAMN03861539	environmental/other	cd_8_group_4824	cd_4_group_4640	cd_2_group_4141
PDT000072684.2	PDS000076604.959	SAMN03861534	environmental/other	cd_8_group_4824	cd_4_group_4640	cd_2_group_4141
PDT000072688.2	PDS000076604.959	SAMN03861533	environmental/other	cd_8_group_4824	cd_4_group_4640	cd_2_group_4141
PDT000072693.2	PDS000076604.959	SAMN03861544	environmental/other	cd_8_group_4824	cd_4_group_4640	cd_2_group_4141
PDT000081208.2	PDS000076604.959	SAMN03861542	environmental/other	cd_8_group_4824	cd_4_group_4640	cd_2_group_4141
PDT000081217.2	PDS000076604.959	SAMN03861543	environmental/other	cd_8_group_4824	cd_4_group_4640	cd_2_group_4141
PDT000081231.2	PDS000076604.959	SAMN03861541	environmental/other	cd_8_group_4824	cd_4_group_4640	cd_2_group_4141
PDT000081245.2	PDS000076604.959	SAMN03861537	environmental/other	cd_8_group_4824	cd_4_group_4640	cd_2_group_4141
PDT000081246.2	PDS000076604.959	SAMN03861540	environmental/other	cd_8_group_4824	cd_4_group_4640	cd_2_group_4141
PDT000081247.2	PDS000076604.959	SAMN03861536	environmental/other	cd_8_group_4824	cd_4_group_4640	cd_2_group_4141
PDT000082544.2	PDS000076604.959	SAMN04001768	environmental/other	cd_8_group_4824	cd_4_group_4640	cd_2_group_4141
PDT000082810.2	PDS000076604.959	SAMN04001757	environmental/other	cd_8_group_4824	cd_4_group_4640	cd_2_group_4141
PDT000082811.2	PDS000076604.959	SAMN04001758	environmental/other	cd_8_group_4824	cd_4_group_4640	cd_2_group_4141
PDT000082812.2	PDS000076604.959	SAMN04001759	environmental/other	cd_8_group_4824	cd_4_group_4640	cd_2_group_4141
PDT000082813.2	PDS000076604.959	SAMN04001760	environmental/other	cd_8_group_4824	cd_4_group_4640	cd_2_group_4141
PDT000082814.2	PDS000076604.959	SAMN04001761	environmental/other	cd_8_group_4824	cd_4_group_4640	cd_2_group_4141
PDT000082815.2	PDS000076604.959	SAMN04001762	environmental/other	cd_8_group_4824	cd_4_group_4640	cd_2_group_4141
PDT000082817.2	PDS000076604.959	SAMN04001764	environmental/other	cd_8_group_4824	cd_4_group_4640	cd_2_group_4141
PDT000082818.2	PDS000076604.959	SAMN04001765	environmental/other	cd_8_group_4824	cd_4_group_4640	cd_2_group_4141
PDT000082820.2	PDS000076604.959	SAMN04001767	environmental/other	cd_8_group_4824	cd_4_group_4640	cd_2_group_4141
PDT000084612.2	PDS000076604.959	SAMN04100684	environmental/other	cd_8_group_4824	cd_4_group_4640	cd_2_group_4141
PDT000084656.5	PDS000076604.959	SAMN04102285	environmental/other	cd_8_group_4824	cd_4_group_4640	cd_2_group_4141
PDT000088500.2	PDS000076604.959	SAMN04102256	environmental/other	cd_8_group_4824	cd_4_group_4640	cd_2_group_4141
PDT000088501.2	PDS000076604.959	SAMN04102257	environmental/other	cd_8_group_4824	cd_4_group_4640	cd_2_group_4141
PDT000088502.2	PDS000076604.959	SAMN04096902	environmental/other	cd_8_group_4824	cd_4_group_4640	cd_2_group_4141
PDT000088503.2	PDS000076604.959	SAMN04102258	environmental/other	cd_8_group_4824	cd_4_group_4640	cd_2_group_4141
PDT000088504.3	PDS000076604.959	SAMN04102259	environmental/other	cd_8_group_4824	cd_4_group_4640	cd_2_group_4141
PDT000088509.3	PDS000076604.959	SAMN04096920	environmental/other	cd_8_group_4824	cd_4_group_4640	cd_2_group_4141
PDT000088510.3	PDS000076604.959	SAMN04102261	environmental/other	cd_8_group_4824	cd_4_group_4640	cd_2_group_4141
PDT000088511.2	PDS000076604.959	SAMN04102262	environmental/other	cd_8_group_4824	cd_4_group_4640	cd_2_group_4141
PDT000088512.2	PDS000076604.959	SAMN04096912	environmental/other	cd_8_group_4824	cd_4_group_4640	cd_2_group_4141
PDT000088513.3	PDS000076604.959	SAMN04102264	environmental/other	cd_8_group_4824	cd_4_group_4640	cd_2_group_4141
PDT000093137.2	PDS000076604.959	SAMN04102304	environmental/other	cd_8_group_4824	cd_4_group_4640	cd_2_group_4141
PDT000093138.2	PDS000076604.959	SAMN04102305	environmental/other	cd_8_group_4824	cd_4_group_4640	cd_2_group_4141
PDT000096957.3	PDS000076604.959	SAMN04102278	environmental/other	cd_8_group_4824	cd_4_group_4640	cd_2_group_4141
PDT000096958.3	PDS000076604.959	SAMN04096469	environmental/other	cd_8_group_4824	cd_4_group_4640	cd_2_group_4141
PDT000096959.3	PDS000076604.959	SAMN04102284	environmental/other	cd_8_group_4824	cd_4_group_4640	cd_2_group_4141
PDT000096960.3	PDS000076604.959	SAMN04096916	environmental/other	cd_8_group_4824	cd_4_group_4640	cd_2_group_4141
PDT000096961.3	PDS000076604.959	SAMN04102286	environmental/other	cd_8_group_4824	cd_4_group_4640	cd_2_group_4141
PDT000096962.3	PDS000076604.959	SAMN04102287	environmental/other	cd_8_group_4824	cd_4_group_4640	cd_2_group_4141
PDT000096963.3	PDS000076604.959	SAMN04102288	environmental/other	cd_8_group_4824	cd_4_group_4640	cd_2_group_4141
PDT000096964.3	PDS000076604.959	SAMN04102289	environmental/other	cd_8_group_4824	cd_4_group_4640	cd_2_group_4141
PDT000096965.2	PDS000076604.959	SAMN04102291	environmental/other	cd_8_group_4824	cd_4_group_4640	cd_2_group_4141
PDT000096966.3	PDS000076604.959	SAMN04102292	environmental/other	cd_8_group_4824	cd_4_group_4640	cd_2_group_4141
PDT000096967.3	PDS000076604.959	SAMN04102293	environmental/other	cd_8_group_4824	cd_4_group_4640	cd_2_group_4141
PDT000096968.2	PDS000076604.959	SAMN04102294	environmental/other	cd_8_group_4824	cd_4_group_4640	cd_2_group_4141
PDT000096969.3	PDS000076604.959	SAMN04102295	environmental/other	cd_8_group_4824	cd_4_group_4640	cd_2_group_4141
PDT000096970.2	PDS000076604.959	SAMN04102296	environmental/other	cd_8_group_4824	cd_4_group_4640	cd_2_group_4141
PDT000096971.2	PDS000076604.959	SAMN04102297	environmental/other	cd_8_group_4824	cd_4_group_4640	cd_2_group_4141
PDT000096972.2	PDS000076604.959	SAMN04102298	environmental/other	cd_8_group_4824	cd_4_group_4640	cd_2_group_4141
PDT000096973.2	PDS000076604.959	SAMN04102299	environmental/other	cd_8_group_4824	cd_4_group_4640	cd_2_group_4141
PDT000096974.2	PDS000076604.959	SAMN04102300	environmental/other	cd_8_group_4824	cd_4_group_4640	cd_2_group_4141
PDT000096975.2	PDS000076604.959	SAMN04102301	environmental/other	cd_8_group_4824	cd_4_group_4640	cd_2_group_4141
PDT000096976.2	PDS000076604.959	SAMN04096926	environmental/other	cd_8_group_4824	cd_4_group_4640	cd_2_group_4141
PDT000096977.2	PDS000076604.959	SAMN04102302	environmental/other	cd_8_group_4824	cd_4_group_4640	cd_2_group_4141
PDT000096978.2	PDS000076604.959	SAMN04102303	environmental/other	cd_8_group_4824	cd_4_group_4640	cd_2_group_4141
PDT000096981.2	PDS000076604.959	SAMN04102236	environmental/other	cd_8_group_4824	cd_4_group_4640	cd_2_group_4141
PDT000096982.2	PDS000076604.959	SAMN04102237	environmental/other	cd_8_group_4824	cd_4_group_4640	cd_2_group_4141
PDT000096983.2	PDS000076604.959	SAMN04102238	environmental/other	cd_8_group_4824	cd_4_group_4640	cd_2_group_4141
PDT000096984.2	PDS000076604.959	SAMN04102249	environmental/other	cd_8_group_4824	cd_4_group_4640	cd_2_group_4141
PDT000096985.2	PDS000076604.959	SAMN04102250	environmental/other	cd_8_group_4824	cd_4_group_4640	cd_2_group_4141
PDT000096986.2	PDS000076604.959	SAMN04102251	environmental/other	cd_8_group_4824	cd_4_group_4640	cd_2_group_4141
PDT000096987.2	PDS000076604.959	SAMN04102252	environmental/other	cd_8_group_4824	cd_4_group_4640	cd_2_group_4141
PDT000096988.2	PDS000076604.959	SAMN04102253	environmental/other	cd_8_group_4824	cd_4_group_4640	cd_2_group_4141
PDT000096989.2	PDS000076604.959	SAMN04102254	environmental/other	cd_8_group_4824	cd_4_group_4640	cd_2_group_4141
PDT000096990.2	PDS000076604.959	SAMN04102255	environmental/other	cd_8_group_4824	cd_4_group_4640	cd_2_group_4141
PDT000096991.2	PDS000076604.959	SAMN04102306	environmental/other	cd_8_group_4824	cd_4_group_4640	cd_2_group_4141
PDT000098050.2	PDS000076604.959	SAMN04102290	environmental/other	cd_8_group_4824	cd_4_group_4640	cd_2_group_4141
PDT000098621.2	PDS000076604.959	SAMN04330085	environmental/other	cd_8_group_4824	cd_4_group_4640	cd_2_group_4141
PDT000098628.2	PDS000076604.959	SAMN04330087	environmental/other	cd_8_group_4824	cd_4_group_4640	cd_2_group_4141
PDT000098629.2	PDS000076604.959	SAMN04330088	environmental/other	cd_8_group_4824	cd_4_group_4640	cd_2_group_4141
PDT000098630.2	PDS000076604.959	SAMN04330097	environmental/other	cd_8_group_4824	cd_4_group_4640	cd_2_group_4141
PDT000098633.2	PDS000076604.959	SAMN04330100	environmental/other	cd_8_group_4824	cd_4_group_4640	cd_2_group_4141
PDT000098634.2	PDS000076604.959	SAMN04330101	environmental/other	cd_8_group_4824	cd_4_group_4640	cd_2_group_4141
PDT000098684.2	PDS000076604.959	SAMN04330084	environmental/other	cd_8_group_4824	cd_4_group_4640	cd_2_group_4141
PDT000098685.2	PDS000076604.959	SAMN04330076	environmental/other	cd_8_group_4824	cd_4_group_4640	cd_2_group_4141
PDT000098686.2	PDS000076604.959	SAMN04330077	environmental/other	cd_8_group_4824	cd_4_group_4640	cd_2_group_4141
PDT000098687.2	PDS000076604.959	SAMN04330089	environmental/other	cd_8_group_4824	cd_4_group_4640	cd_2_group_4141
PDT000098688.2	PDS000076604.959	SAMN04330090	environmental/other	cd_8_group_4824	cd_4_group_4640	cd_2_group_4141
PDT000098689.2	PDS000076604.959	SAMN04330091	environmental/other	cd_8_group_4824	cd_4_group_4640	cd_2_group_4141
PDT000098690.2	PDS000076604.959	SAMN04330092	environmental/other	cd_8_group_4824	cd_4_group_4640	cd_2_group_4141
PDT000098691.2	PDS000076604.959	SAMN04330093	environmental/other	cd_8_group_4824	cd_4_group_4640	cd_2_group_4141
PDT000098692.2	PDS000076604.959	SAMN04330094	environmental/other	cd_8_group_4824	cd_4_group_4640	cd_2_group_4141
PDT000098693.2	PDS000076604.959	SAMN04330095	environmental/other	cd_8_group_4824	cd_4_group_4640	cd_2_group_4141
PDT000100151.1	PDS000076604.959	SAMN02911981	clinical	cd_8_group_4824	cd_4_group_4640	cd_2_group_4141
PDT000105728.3	PDS000076604.959	SAMN04102266	environmental/other	cd_8_group_4824	cd_4_group_4640	cd_2_group_4141
PDT000105730.3	PDS000076604.959	SAMN04102268	environmental/other	cd_8_group_4824	cd_4_group_4640	cd_2_group_4141
PDT000105731.3	PDS000076604.959	SAMN04102269	environmental/other	cd_8_group_4824	cd_4_group_4640	cd_2_group_4141
PDT000105732.3	PDS000076604.959	SAMN04102270	environmental/other	cd_8_group_4824	cd_4_group_4640	cd_2_group_4141
PDT000105733.3	PDS000076604.959	SAMN04102271	environmental/other	cd_8_group_4824	cd_4_group_4640	cd_2_group_4141
PDT000105734.3	PDS000076604.959	SAMN04102272	environmental/other	cd_8_group_4824	cd_4_group_4640	cd_2_group_4141
PDT000105735.3	PDS000076604.959	SAMN04102273	environmental/other	cd_8_group_4824	cd_4_group_4640	cd_2_group_4141
PDT000105736.3	PDS000076604.959	SAMN04102274	environmental/other	cd_8_group_4824	cd_4_group_4640	cd_2_group_4141
PDT000105737.3	PDS000076604.959	SAMN04102275	environmental/other	cd_8_group_4824	cd_4_group_4640	cd_2_group_4141
PDT000105738.3	PDS000076604.959	SAMN04102276	environmental/other	cd_8_group_4824	cd_4_group_4640	cd_2_group_4141
PDT000105739.3	PDS000076604.959	SAMN04102277	environmental/other	cd_8_group_4824	cd_4_group_4640	cd_2_group_4141
PDT000106154.2	PDS000076604.959	SAMN04096897	environmental/other	cd_8_group_4824	cd_4_group_4640	cd_2_group_4141
PDT000106155.2	PDS000076604.959	SAMN04096914	environmental/other	cd_8_group_4824	cd_4_group_4640	cd_2_group_4141
PDT000106157.2	PDS000076604.959	SAMN04096905	environmental/other	cd_8_group_4824	cd_4_group_4640	cd_2_group_4141
PDT000106382.2	PDS000076604.959	SAMN04102265	environmental/other	cd_8_group_4824	cd_4_group_4640	cd_2_group_4141
PDT000108314.2	PDS000076604.959	SAMN04102263	environmental/other	cd_8_group_4824	cd_4_group_4640	cd_2_group_4141
PDT000137506.2	PDS000076604.959	SAMN04563728	environmental/other	cd_8_group_4824	cd_4_group_4640	cd_2_group_4141
PDT000137507.2	PDS000076604.959	SAMN04563729	environmental/other	cd_8_group_4824	cd_4_group_4640	cd_2_group_4141
PDT000148243.2	PDS000076604.959	SAMN04563619	environmental/other	cd_8_group_4824	cd_4_group_4640	cd_2_group_4141
PDT000148320.2	PDS000076604.959	SAMN04563618	environmental/other	cd_8_group_4824	cd_4_group_4640	cd_2_group_4141
PDT000148376.2	PDS000076604.959	SAMN04563639	environmental/other	cd_8_group_4824	cd_4_group_4640	cd_2_group_4141
PDT000152951.2	PDS000076604.959	SAMN03861869	environmental/other	cd_8_group_4824	cd_4_group_4640	cd_2_group_4141
PDT000154469.3	PDS000076604.959	SAMN03861833	environmental/other	cd_8_group_4824	cd_4_group_4640	cd_2_group_4141
PDT000154476.3	PDS000076604.959	SAMN03861836	environmental/other	cd_8_group_4824	cd_4_group_4640	cd_2_group_4141
PDT000154490.3	PDS000076604.959	SAMN03861834	environmental/other	cd_8_group_4824	cd_4_group_4640	cd_2_group_4141
PDT000162509.2	PDS000076604.959	SAMN03861827	environmental/other	cd_8_group_4824	cd_4_group_4640	cd_2_group_4141
PDT000162512.2	PDS000076604.959	SAMN03861837	environmental/other	cd_8_group_4824	cd_4_group_4640	cd_2_group_4141
PDT000162513.2	PDS000076604.959	SAMN03861826	environmental/other	cd_8_group_4824	cd_4_group_4640	cd_2_group_4141
PDT000162515.2	PDS000076604.959	SAMN03861832	environmental/other	cd_8_group_4824	cd_4_group_4640	cd_2_group_4141
PDT000162573.2	PDS000076604.959	SAMN03861839	environmental/other	cd_8_group_4824	cd_4_group_4640	cd_2_group_4141
PDT000175515.2	PDS000076604.959	SAMN03861817	environmental/other	cd_8_group_4824	cd_4_group_4640	cd_2_group_4141
PDT000198133.2	PDS000076604.959	SAMN06640206	clinical	cd_8_group_4824	cd_4_group_4640	cd_2_group_4141
PDT000232800.2	PDS000076604.959	SAMN07498498	clinical	cd_8_group_4824	cd_4_group_4640	cd_2_group_4141
PDT000233576.2	PDS000076604.959	SAMN07508316	clinical	cd_8_group_4824	cd_4_group_4640	cd_2_group_4141
PDT000240192.2	PDS000076604.959	SAMN07604562	clinical	cd_8_group_4824	cd_4_group_4640	cd_2_group_4141
PDT000240227.2	PDS000076604.959	SAMN07604563	clinical	cd_8_group_4824	cd_4_group_4640	cd_2_group_4141
PDT000253381.2	PDS000076604.959	SAMN07809345	environmental/other	cd_8_group_4824	cd_4_group_4640	cd_2_group_4141
PDT000270886.2	PDS000076604.959	SAMN08115637	environmental/other	cd_8_group_4824	cd_4_group_4640	cd_2_group_4141
PDT000270893.2	PDS000076604.959	SAMN08115640	environmental/other	cd_8_group_4824	cd_4_group_4640	cd_2_group_4141
PDT000270894.2	PDS000076604.959	SAMN08115638	environmental/other	cd_8_group_4824	cd_4_group_4640	cd_2_group_4141
PDT000273823.2	PDS000076604.959	SAMN08199244	clinical	cd_8_group_4824	cd_4_group_4640	cd_2_group_4141
PDT000286907.2	PDS000076604.959	SAMN08521968	clinical	cd_8_group_4824	cd_4_group_4640	cd_2_group_4141
PDT000294460.2	PDS000076604.959	SAMN08663363	environmental/other	cd_8_group_4824	cd_4_group_4640	cd_2_group_4141
PDT000294462.2	PDS000076604.959	SAMN08663355	environmental/other	cd_8_group_4824	cd_4_group_4640	cd_2_group_4141
PDT000405529.1	PDS000076604.959	SAMN10382576	environmental/other	cd_8_group_4824	cd_4_group_4640	cd_2_group_4141
PDT000405541.1	PDS000076604.959	SAMN10382476	environmental/other	cd_8_group_4824	cd_4_group_4640	cd_2_group_4141
PDT000405558.1	PDS000076604.959	SAMN10382293	environmental/other	cd_8_group_4824	cd_4_group_4640	cd_2_group_4141
PDT000098631.2	PDS000076604.959	SAMN04330098	environmental/other	cd_8_group_4824	cd_4_group_4640	cd_2_group_4790
PDT000106156.2	PDS000076604.959	SAMN04096924	environmental/other	cd_8_group_4824	cd_4_group_4640	cd_2_group_4790
PDT001395815.1	PDS000116627.2	SAMN29205601	clinical	cd_8_group_48240	cd_4_group_50133	cd_2_group_47883
PDT002845558.1	PDS000116627.2	SAMN30090443	NULL	cd_8_group_48240	cd_4_group_50133	cd_2_group_47883
PDT001395816.1	PDS000116626.3	SAMN29205603	clinical	cd_8_group_48241	cd_4_group_50134	cd_2_group_47884
PDT001550787.1	PDS000116626.3	SAMN31047889	NULL	cd_8_group_48241	cd_4_group_50134	cd_2_group_47884
PDT002845559.1	PDS000116626.3	SAMN30090442	NULL	cd_8_group_48241	cd_4_group_50134	cd_2_group_47884
PDT001395817.1	PDS000116637.11	SAMN29205501	clinical	cd_8_group_48242	cd_4_group_50135	cd_2_group_47885
PDT002845560.1	PDS000116637.11	SAMN30090441	NULL	cd_8_group_48242	cd_4_group_50135	cd_2_group_47885
PDT001395821.1	PDS000236493.1	SAMN29205594	clinical	cd_8_group_48243	cd_4_group_50136	cd_2_group_47886
PDT002845675.1	PDS000236493.1	SAMN30090274	NULL	cd_8_group_48243	cd_4_group_50136	cd_2_group_47886
PDT001395822.1	PDS000116641.2	SAMN29205585	clinical	cd_8_group_48244	cd_4_group_50137	cd_2_group_47887
PDT001550784.1	PDS000116641.2	SAMN29351538	NULL	cd_8_group_48244	cd_4_group_50137	cd_2_group_47887
PDT001395823.1	PDS000116656.2	SAMN29205490	clinical	cd_8_group_48245	cd_4_group_50138	cd_2_group_47888
PDT002845564.1	PDS000116656.2	SAMN30090438	NULL	cd_8_group_48245	cd_4_group_50138	cd_2_group_47888
PDT001395824.1	PDS000236492.1	SAMN29205494	clinical	cd_8_group_48246	cd_4_group_50139	cd_2_group_47889
PDT002845563.1	PDS000236492.1	SAMN30090437	NULL	cd_8_group_48246	cd_4_group_50139	cd_2_group_47889
PDT001395825.1	PDS000130315.1	SAMN29205514	clinical	cd_8_group_48247	cd_4_group_50140	cd_2_group_47890
PDT001550831.1	PDS000130315.1	SAMN29402830	NULL	cd_8_group_48247	cd_4_group_50140	cd_2_group_47890
PDT001395827.1	PDS000095311.3	SAMN29205539	clinical	cd_8_group_48248	cd_4_group_50141	cd_2_group_47891
PDT002845566.1	PDS000095311.3	SAMN30090435	NULL	cd_8_group_48248	cd_4_group_50141	cd_2_group_47891
PDT001395829.1	PDS000095311.3	SAMN29205532	clinical	cd_8_group_48249	cd_4_group_50142	cd_2_group_47892
PDT002845567.1	PDS000095311.3	SAMN30090433	NULL	cd_8_group_48249	cd_4_group_50142	cd_2_group_47892
PDT000183058.2	PDS000032735.1023	SAMN06213744	environmental/other	cd_8_group_4825	-	-
PDT000186855.2	PDS000032735.1023	SAMN06175350	environmental/other	cd_8_group_4825	-	-
PDT000266115.3	PDS000032735.1023	SAMN08051111	environmental/other	cd_8_group_4825	-	-
PDT000272353.2	PDS000032735.1023	SAMN08001107	environmental/other	cd_8_group_4825	-	-
PDT000391421.1	PDS000032735.1023	SAMN10241303	clinical	cd_8_group_4825	-	-
PDT000648134.1	PDS000032735.1023	SAMN13632991	clinical	cd_8_group_4825	-	-
PDT000921196.1	PDS000032735.1023	SAMN17137761	clinical	cd_8_group_4825	-	-
PDT000318431.1	PDS000032735.1023	SAMN09237845	clinical	cd_8_group_4825	cd_4_group_16226	-
PDT000400374.2	PDS000032735.1023	SAMN10359253	environmental/other	cd_8_group_4825	cd_4_group_16226	-
PDT000310379.2	PDS000032735.1023	SAMN09001067	clinical	cd_8_group_4825	cd_4_group_16226	cd_2_group_14693
PDT000315291.2	PDS000032735.1023	SAMN09213419	clinical	cd_8_group_4825	cd_4_group_16226	cd_2_group_14693
PDT000194800.1	PDS000032735.1023	SAMN03357015	NULL	cd_8_group_4825	cd_4_group_4641	-
PDT000265845.2	PDS000032735.1023	SAMN08001088	environmental/other	cd_8_group_4825	cd_4_group_4641	-
PDT000072689.2	PDS000032735.1023	SAMN02846763	environmental/other	cd_8_group_4825	cd_4_group_4641	cd_2_group_4142
PDT000101406.2	PDS000032735.1023	SAMN01939063	environmental/other	cd_8_group_4825	cd_4_group_4641	cd_2_group_4142
PDT000177679.2	PDS000032735.1023	SAMN06175308	environmental/other	cd_8_group_4825	cd_4_group_4641	cd_2_group_7482
PDT000265990.2	PDS000032735.1023	SAMN08016934	environmental/other	cd_8_group_4825	cd_4_group_4641	cd_2_group_7482
PDT001395831.1	PDS000095288.7	SAMN29205570	clinical	cd_8_group_48250	cd_4_group_50143	cd_2_group_47893
PDT002845569.1	PDS000095288.7	SAMN30090431	NULL	cd_8_group_48250	cd_4_group_50143	cd_2_group_47893
PDT001395832.1	PDS000095296.7	SAMN29205403	clinical	cd_8_group_48251	cd_4_group_50144	cd_2_group_47894
PDT002845570.1	PDS000095296.7	SAMN30090430	NULL	cd_8_group_48251	cd_4_group_50144	cd_2_group_47894
PDT001395835.1	PDS000095311.3	SAMN29205534	clinical	cd_8_group_48252	cd_4_group_50145	cd_2_group_47895
PDT001395846.1	PDS000095311.3	SAMN29205535	clinical	cd_8_group_48252	cd_4_group_50145	cd_2_group_47895
PDT001395836.1	PDS000113893.6	SAMN29205552	clinical	cd_8_group_48253	cd_4_group_50146	cd_2_group_47896
PDT002845615.1	PDS000113893.6	SAMN30090378	NULL	cd_8_group_48253	cd_4_group_50146	cd_2_group_47896
PDT001395837.1	PDS000116614.2	SAMN29205550	clinical	cd_8_group_48254	cd_4_group_50147	cd_2_group_47897
PDT002845617.1	PDS000116614.2	SAMN30090377	NULL	cd_8_group_48254	cd_4_group_50147	cd_2_group_47897
PDT001395838.1	PDS000116614.2	SAMN29205551	clinical	cd_8_group_48255	cd_4_group_50148	cd_2_group_47898
PDT002845618.1	PDS000116614.2	SAMN30090376	NULL	cd_8_group_48255	cd_4_group_50148	cd_2_group_47898
PDT001395839.1	PDS000116592.3	SAMN29205524	clinical	cd_8_group_48256	cd_4_group_50149	cd_2_group_47899
PDT001395840.1	PDS000116592.3	SAMN29205525	clinical	cd_8_group_48256	cd_4_group_50149	cd_2_group_47899
PDT001550791.1	PDS000116592.3	SAMN31047888	NULL	cd_8_group_48256	cd_4_group_50149	cd_2_group_47899
PDT001550843.1	PDS000116592.3	SAMN29402832	NULL	cd_8_group_48256	cd_4_group_50149	cd_2_group_47899
PDT002845619.1	PDS000116592.3	SAMN30090375	NULL	cd_8_group_48256	cd_4_group_50149	cd_2_group_47899
PDT001395841.1	PDS000116587.3	SAMN29205530	clinical	cd_8_group_48257	cd_4_group_50150	cd_2_group_47900
PDT001395842.1	PDS000116587.3	SAMN29205531	clinical	cd_8_group_48257	cd_4_group_50150	cd_2_group_47900
PDT002845620.1	PDS000116587.3	SAMN30090374	NULL	cd_8_group_48257	cd_4_group_50150	cd_2_group_47900
PDT002845622.1	PDS000116587.3	SAMN30090373	NULL	cd_8_group_48257	cd_4_group_50150	cd_2_group_47900
PDT001395843.1	PDS000095288.7	SAMN29205577	clinical	cd_8_group_48258	cd_4_group_50151	cd_2_group_47901
PDT002845621.1	PDS000095288.7	SAMN30090372	NULL	cd_8_group_48258	cd_4_group_50151	cd_2_group_47901
PDT001395844.1	PDS000095296.7	SAMN29205446	clinical	cd_8_group_48259	cd_4_group_50152	cd_2_group_47902
PDT001395845.1	PDS000095296.7	SAMN29205447	clinical	cd_8_group_48259	cd_4_group_50152	cd_2_group_47902
PDT002845623.1	PDS000095296.7	SAMN30090371	NULL	cd_8_group_48259	cd_4_group_50152	cd_2_group_47902
PDT002845625.1	PDS000095296.7	SAMN30090370	NULL	cd_8_group_48259	cd_4_group_50152	cd_2_group_47902
PDT000072695.2	PDS000078032.33	SAMN02846768	environmental/other	cd_8_group_4826	cd_4_group_4642	cd_2_group_4143
PDT000072698.2	PDS000078032.33	SAMN02846767	environmental/other	cd_8_group_4826	cd_4_group_4642	cd_2_group_4143
PDT001395847.1	PDS000116587.3	SAMN29205529	clinical	cd_8_group_48260	cd_4_group_50153	cd_2_group_47903
PDT002845624.1	PDS000116587.3	SAMN30090369	NULL	cd_8_group_48260	cd_4_group_50153	cd_2_group_47903
PDT001395848.1	PDS000095288.7	SAMN29205579	clinical	cd_8_group_48261	cd_4_group_50154	cd_2_group_47904
PDT002845627.1	PDS000095288.7	SAMN30090368	NULL	cd_8_group_48261	cd_4_group_50154	cd_2_group_47904
PDT001395849.1	PDS000095288.7	SAMN29205568	clinical	cd_8_group_48262	cd_4_group_50155	cd_2_group_47905
PDT001395850.1	PDS000095288.7	SAMN29205569	clinical	cd_8_group_48262	cd_4_group_50155	cd_2_group_47905
PDT002845626.1	PDS000095288.7	SAMN30090367	NULL	cd_8_group_48262	cd_4_group_50155	cd_2_group_47905
PDT002845628.1	PDS000095288.7	SAMN30090366	NULL	cd_8_group_48262	cd_4_group_50155	cd_2_group_47905
PDT001395851.1	PDS000095296.7	SAMN29205461	clinical	cd_8_group_48263	cd_4_group_50156	cd_2_group_47906
PDT002845629.1	PDS000095296.7	SAMN30090365	NULL	cd_8_group_48263	cd_4_group_50156	cd_2_group_47906
PDT001395852.1	PDS000116635.20	SAMN29205637	clinical	cd_8_group_48264	cd_4_group_50157	cd_2_group_47907
PDT002845630.1	PDS000116635.20	SAMN30090364	NULL	cd_8_group_48264	cd_4_group_50157	cd_2_group_47907
PDT001395853.1	PDS000116635.20	SAMN29205630	clinical	cd_8_group_48265	cd_4_group_50158	cd_2_group_47908
PDT002845631.1	PDS000116635.20	SAMN30090363	NULL	cd_8_group_48265	cd_4_group_50158	cd_2_group_47908
PDT001395857.1	PDS000236499.1	SAMN29205546	clinical	cd_8_group_48266	cd_4_group_50159	cd_2_group_47909
PDT002845677.1	PDS000236499.1	SAMN30090269	NULL	cd_8_group_48266	cd_4_group_50159	cd_2_group_47909
PDT001395858.1	PDS000116635.20	SAMN29205625	clinical	cd_8_group_48267	cd_4_group_50160	cd_2_group_47910
PDT002845634.1	PDS000116635.20	SAMN30090359	NULL	cd_8_group_48267	cd_4_group_50160	cd_2_group_47910
PDT001395859.1	PDS000095296.7	SAMN29205402	clinical	cd_8_group_48268	cd_4_group_50161	cd_2_group_47911
PDT002845636.1	PDS000095296.7	SAMN30090358	NULL	cd_8_group_48268	cd_4_group_50161	cd_2_group_47911
PDT001395860.1	PDS000095296.7	SAMN29205409	clinical	cd_8_group_48269	cd_4_group_50162	cd_2_group_47912
PDT002845635.1	PDS000095296.7	SAMN30090357	NULL	cd_8_group_48269	cd_4_group_50162	cd_2_group_47912
PDT000072700.2	PDS000032668.1595	SAMN03897491	environmental/other	cd_8_group_4827	cd_4_group_4643	cd_2_group_4144
PDT000072702.2	PDS000032668.1595	SAMN03897490	environmental/other	cd_8_group_4827	cd_4_group_4643	cd_2_group_4144
PDT001395862.1	PDS000095296.7	SAMN29205397	clinical	cd_8_group_48270	cd_4_group_50163	cd_2_group_47913
PDT001550858.1	PDS000095296.7	SAMN29402845	NULL	cd_8_group_48270	cd_4_group_50163	cd_2_group_47913
PDT001395863.1	PDS000095296.7	SAMN29205410	clinical	cd_8_group_48271	cd_4_group_50164	cd_2_group_47914
PDT002845638.1	PDS000095296.7	SAMN30090355	NULL	cd_8_group_48271	cd_4_group_50164	cd_2_group_47914
PDT001395868.1	PDS000130313.1	SAMN29205593	clinical	cd_8_group_48272	cd_4_group_50165	cd_2_group_47915
PDT001550851.1	PDS000130313.1	SAMN29402810	NULL	cd_8_group_48272	cd_4_group_50165	cd_2_group_47915
PDT001395869.1	PDS000095297.4	SAMN29205543	clinical	cd_8_group_48273	cd_4_group_50166	cd_2_group_47916
PDT001550856.1	PDS000095297.4	SAMN29402834	NULL	cd_8_group_48273	cd_4_group_50166	cd_2_group_47916
PDT002726272.1	PDS000076604.959	SAMN48083589	clinical	cd_8_group_48274	-	-
PDT002221495.1	PDS000076604.959	SAMN41940952	clinical	cd_8_group_48274	cd_4_group_50167	-
PDT002226837.1	PDS000076604.959	SAMN42023521	clinical	cd_8_group_48274	cd_4_group_50167	-
PDT002277829.1	PDS000076604.959	SAMN42899130	clinical	cd_8_group_48274	cd_4_group_50167	-
PDT002342481.1	PDS000076604.959	SAMN43383058	clinical	cd_8_group_48274	cd_4_group_50167	-
PDT001395876.1	PDS000076604.959	SAMN30438187	clinical	cd_8_group_48274	cd_4_group_50167	cd_2_group_47917
PDT001570925.1	PDS000076604.959	SAMN32647361	clinical	cd_8_group_48274	cd_4_group_50167	cd_2_group_47917
PDT001848099.1	PDS000076604.959	SAMN36936511	clinical	cd_8_group_48274	cd_4_group_50167	cd_2_group_47917
PDT001395892.1	PDS000030073.61	SAMN30438236	clinical	cd_8_group_48275	cd_4_group_50169	cd_2_group_47920
PDT001412540.1	PDS000030073.61	SAMN30729164	clinical	cd_8_group_48275	cd_4_group_50169	cd_2_group_47920
PDT001395897.1	PDS000116615.6	SAMN30438228	clinical	cd_8_group_48276	cd_4_group_50170	cd_2_group_47921
PDT001404342.1	PDS000116615.6	SAMN30559854	clinical	cd_8_group_48276	cd_4_group_50170	cd_2_group_47921
PDT001395959.1	PDS000216718.134	SAMN30438597	clinical	cd_8_group_48277	cd_4_group_50171	-
PDT002008509.1	PDS000216718.134	SAMN38447919	clinical	cd_8_group_48277	cd_4_group_50171	-
PDT001476879.1	PDS000036496.29	SAMN31613059	clinical	cd_8_group_48278	-	-
PDT001395966.1	PDS000036496.29	SAMN30438623	clinical	cd_8_group_48278	cd_4_group_50173	cd_2_group_47922
PDT001427850.1	PDS000036496.29	SAMN30952693	clinical	cd_8_group_48278	cd_4_group_50173	cd_2_group_47922
PDT001779535.1	PDS000036496.29	SAMN35733969	clinical	cd_8_group_48278	cd_4_group_50173	cd_2_group_47922
PDT001785810.1	PDS000036496.29	SAMN35801621	clinical	cd_8_group_48278	cd_4_group_50173	cd_2_group_47922
PDT001845196.1	PDS000036496.29	SAMN36891370	clinical	cd_8_group_48278	cd_4_group_57444	cd_2_group_55453
PDT002014694.1	PDS000036496.29	SAMN38639860	clinical	cd_8_group_48278	cd_4_group_57444	cd_2_group_55453
PDT002086680.1	PDS000036496.29	SAMN40138152	clinical	cd_8_group_48278	cd_4_group_57444	cd_2_group_55453
PDT002454398.1	PDS000036496.29	SAMN44590901	clinical	cd_8_group_48278	cd_4_group_57444	cd_2_group_55453
PDT001395985.1	PDS000239639.11	SAMN30439625	environmental/other	cd_8_group_48279	-	-
PDT001471084.1	PDS000239639.11	SAMN31521752	environmental/other	cd_8_group_48279	-	-
PDT001645770.1	PDS000239639.11	SAMN33443701	environmental/other	cd_8_group_48279	-	-
PDT001790450.1	PDS000239639.11	SAMN35987646	environmental/other	cd_8_group_48279	-	-
PDT001484813.1	PDS000239639.11	SAMN31712862	environmental/other	cd_8_group_48279	cd_4_group_52348	-
PDT001645688.1	PDS000239639.11	SAMN33439130	environmental/other	cd_8_group_48279	cd_4_group_52348	-
PDT002011821.1	PDS000239639.11	SAMN38514490	environmental/other	cd_8_group_48279	cd_4_group_52348	-
PDT000072704.2	PDS000005699.41	SAMN03897493	environmental/other	cd_8_group_4828	-	-
PDT000898341.1	PDS000005699.41	SAMN16915379	clinical	cd_8_group_4828	-	-
PDT001004752.1	PDS000005699.41	SAMN18675421	clinical	cd_8_group_4828	-	-
PDT001007375.1	PDS000005699.41	SAMN18742896	clinical	cd_8_group_4828	-	-
PDT000985919.1	PDS000005699.41	SAMN18148772	clinical	cd_8_group_4828	cd_4_group_38969	cd_2_group_36603
PDT001006484.1	PDS000005699.41	SAMN18742858	clinical	cd_8_group_4828	cd_4_group_38969	cd_2_group_36603
PDT001009820.1	PDS000005699.41	SAMN18743192	clinical	cd_8_group_4828	cd_4_group_38969	cd_2_group_36603
PDT001396021.1	PDS000168437.44	SAMEA104315244	clinical	cd_8_group_48280	-	-
PDT001396026.1	PDS000168437.44	SAMEA104315249	NULL	cd_8_group_48280	-	-
PDT001396090.1	PDS000116595.1	SAMN26816031	environmental/other	cd_8_group_48281	cd_4_group_50179	cd_2_group_47927
PDT001396091.1	PDS000116595.1	SAMN26816030	environmental/other	cd_8_group_48281	cd_4_group_50179	cd_2_group_47927
PDT001396097.1	PDS000116595.1	SAMN26816016	environmental/other	cd_8_group_48281	cd_4_group_50179	cd_2_group_47927
PDT001396118.1	PDS000116595.1	SAMN26815995	environmental/other	cd_8_group_48281	cd_4_group_50179	cd_2_group_47927
PDT001396138.1	PDS000116595.1	SAMN26815977	environmental/other	cd_8_group_48281	cd_4_group_50179	cd_2_group_47927
PDT001396139.1	PDS000116595.1	SAMN26815976	environmental/other	cd_8_group_48281	cd_4_group_50179	cd_2_group_47927
PDT001396140.1	PDS000116595.1	SAMN26815975	environmental/other	cd_8_group_48281	cd_4_group_50179	cd_2_group_47927
PDT001396141.1	PDS000116595.1	SAMN26815974	environmental/other	cd_8_group_48281	cd_4_group_50179	cd_2_group_47927
PDT001396103.1	PDS000116640.1	SAMN26816009	environmental/other	cd_8_group_48282	cd_4_group_50180	cd_2_group_47929
PDT001396104.1	PDS000116640.1	SAMN26816008	environmental/other	cd_8_group_48282	cd_4_group_50180	cd_2_group_47929
PDT001396116.1	PDS000116640.1	SAMN26815997	environmental/other	cd_8_group_48282	cd_4_group_50180	cd_2_group_47929
PDT001396105.1	PDS000116655.1	SAMN26816007	environmental/other	cd_8_group_48283	cd_4_group_50181	cd_2_group_47930
PDT001396107.1	PDS000116655.1	SAMN26816005	environmental/other	cd_8_group_48283	cd_4_group_50181	cd_2_group_47930
PDT001396111.1	PDS000092302.4	SAMN26816002	environmental/other	cd_8_group_48284	cd_4_group_50182	cd_2_group_47931
PDT001396112.1	PDS000092302.4	SAMN26816001	environmental/other	cd_8_group_48284	cd_4_group_50182	cd_2_group_47931
PDT001396119.1	PDS000092302.4	SAMN26815994	environmental/other	cd_8_group_48285	cd_4_group_50183	cd_2_group_47932
PDT001396120.1	PDS000092302.4	SAMN26815993	environmental/other	cd_8_group_48285	cd_4_group_50183	cd_2_group_47932
PDT001396122.1	PDS000092302.4	SAMN26815992	environmental/other	cd_8_group_48285	cd_4_group_50183	cd_2_group_47932
PDT001396124.1	PDS000116645.3	SAMN26815990	environmental/other	cd_8_group_48286	cd_4_group_50184	cd_2_group_47933
PDT001396126.1	PDS000116645.3	SAMN26815988	environmental/other	cd_8_group_48286	cd_4_group_50184	cd_2_group_47933
PDT001396127.1	PDS000116645.3	SAMN26815987	environmental/other	cd_8_group_48286	cd_4_group_50184	cd_2_group_47933
PDT001396130.1	PDS000116650.1	SAMN26815984	environmental/other	cd_8_group_48287	cd_4_group_50185	cd_2_group_47934
PDT001396142.1	PDS000116650.1	SAMN26815973	environmental/other	cd_8_group_48287	cd_4_group_50185	cd_2_group_47934
PDT001396134.1	PDS000116589.1	SAMN26815981	environmental/other	cd_8_group_48288	cd_4_group_50186	cd_2_group_47935
PDT001396135.1	PDS000116589.1	SAMN26815980	environmental/other	cd_8_group_48288	cd_4_group_50186	cd_2_group_47935
PDT001529879.1	PDS000028292.480	SAMN32275488	environmental/other	cd_8_group_48289	cd_4_group_50187	-
PDT001396174.1	PDS000028292.480	SAMN30439631	environmental/other	cd_8_group_48289	cd_4_group_50187	cd_2_group_47936
PDT001396176.1	PDS000028292.480	SAMN30439630	environmental/other	cd_8_group_48289	cd_4_group_50187	cd_2_group_47936
PDT001452186.1	PDS000028292.480	SAMN31273459	environmental/other	cd_8_group_48289	cd_4_group_50187	cd_2_group_47936
PDT000097067.2	PDS000028281.574	SAMN04331719	environmental/other	cd_8_group_4829	-	-
PDT000100736.2	PDS000028281.574	SAMN04370485	environmental/other	cd_8_group_4829	-	-
PDT000121373.2	PDS000028281.574	SAMN04577310	environmental/other	cd_8_group_4829	-	-
PDT000149255.2	PDS000028281.574	SAMN04993475	environmental/other	cd_8_group_4829	-	-
PDT000209409.2	PDS000028281.574	SAMN07141746	environmental/other	cd_8_group_4829	-	-
PDT000274689.2	PDS000028281.574	SAMN08271715	environmental/other	cd_8_group_4829	-	-
PDT000281251.2	PDS000028281.574	SAMN08384059	environmental/other	cd_8_group_4829	-	-
PDT000518508.1	PDS000028281.574	SAMN11972748	environmental/other	cd_8_group_4829	-	-
PDT000597519.1	PDS000028281.574	SAMN12876058	environmental/other	cd_8_group_4829	-	-
PDT000710476.1	PDS000028281.574	SAMN14398676	environmental/other	cd_8_group_4829	-	-
PDT001024918.1	PDS000028281.574	SAMN19118869	environmental/other	cd_8_group_4829	-	-
PDT001645620.1	PDS000028281.574	SAMN33438198	environmental/other	cd_8_group_4829	-	-
PDT001815354.1	PDS000028281.574	SAMN36407759	environmental/other	cd_8_group_4829	-	-
PDT002070572.1	PDS000028281.574	SAMN39734357	environmental/other	cd_8_group_4829	-	-
PDT000669098.1	PDS000028281.574	SAMN13909848	environmental/other	cd_8_group_4829	cd_4_group_30283	-
PDT000722199.1	PDS000028281.574	SAMN14574611	environmental/other	cd_8_group_4829	cd_4_group_30283	-
PDT001007690.1	PDS000028281.574	SAMN18779849	environmental/other	cd_8_group_4829	cd_4_group_34807	-
PDT000836920.1	PDS000028281.574	SAMN16171034	environmental/other	cd_8_group_4829	cd_4_group_34807	cd_2_group_32611
PDT000872893.1	PDS000028281.574	SAMN16598034	environmental/other	cd_8_group_4829	cd_4_group_34807	cd_2_group_32611
PDT001168078.1	PDS000028281.574	SAMN22863787	environmental/other	cd_8_group_4829	cd_4_group_34928	-
PDT001215151.1	PDS000028281.574	SAMN24582845	environmental/other	cd_8_group_4829	cd_4_group_34928	-
PDT000841491.1	PDS000028281.574	SAMN16233532	environmental/other	cd_8_group_4829	cd_4_group_34928	cd_2_group_32725
PDT000902989.1	PDS000028281.574	SAMN16989323	environmental/other	cd_8_group_4829	cd_4_group_34928	cd_2_group_32725
PDT000916915.1	PDS000028281.574	SAMN17103608	environmental/other	cd_8_group_4829	cd_4_group_34928	cd_2_group_32725
PDT000942445.1	PDS000028281.574	SAMN17610847	environmental/other	cd_8_group_4829	cd_4_group_34928	cd_2_group_32725
PDT000953942.1	PDS000028281.574	SAMN17865221	environmental/other	cd_8_group_4829	cd_4_group_34928	cd_2_group_32725
PDT001119163.1	PDS000028281.574	SAMN21038323	environmental/other	cd_8_group_4829	cd_4_group_34928	cd_2_group_32725
PDT001154119.1	PDS000028281.574	SAMN22354426	environmental/other	cd_8_group_4829	cd_4_group_34928	cd_2_group_32725
PDT001162512.1	PDS000028281.574	SAMN22591634	environmental/other	cd_8_group_4829	cd_4_group_34928	cd_2_group_32725
PDT001184073.1	PDS000028281.574	SAMN23416916	environmental/other	cd_8_group_4829	cd_4_group_34928	cd_2_group_32725
PDT001219391.1	PDS000028281.574	SAMN24807928	environmental/other	cd_8_group_4829	cd_4_group_34928	cd_2_group_32725
PDT001289865.1	PDS000028281.574	SAMN27609588	environmental/other	cd_8_group_4829	cd_4_group_34928	cd_2_group_32725
PDT001306705.1	PDS000028281.574	SAMN28207052	environmental/other	cd_8_group_4829	cd_4_group_34928	cd_2_group_32725
PDT001482872.1	PDS000028281.574	SAMN31672272	environmental/other	cd_8_group_4829	cd_4_group_34928	cd_2_group_32725
PDT001771136.1	PDS000028281.574	SAMN35663993	environmental/other	cd_8_group_4829	cd_4_group_34928	cd_2_group_32725
PDT001772424.1	PDS000028281.574	SAMN35667789	environmental/other	cd_8_group_4829	cd_4_group_34928	cd_2_group_32725
PDT000086914.2	PDS000028281.574	SAMN04166363	environmental/other	cd_8_group_4829	cd_4_group_4644	-
PDT000095969.2	PDS000028281.574	SAMN04316401	environmental/other	cd_8_group_4829	cd_4_group_4644	-
PDT000097430.2	PDS000028281.574	SAMN04337207	environmental/other	cd_8_group_4829	cd_4_group_4644	-
PDT000101888.2	PDS000028281.574	SAMN04396272	environmental/other	cd_8_group_4829	cd_4_group_4644	-
PDT000103503.2	PDS000028281.574	SAMN04444334	environmental/other	cd_8_group_4829	cd_4_group_4644	-
PDT000106232.2	PDS000028281.574	SAMN04481402	environmental/other	cd_8_group_4829	cd_4_group_4644	-
PDT000121292.2	PDS000028281.574	SAMN04577229	environmental/other	cd_8_group_4829	cd_4_group_4644	-
PDT000121331.2	PDS000028281.574	SAMN04577268	environmental/other	cd_8_group_4829	cd_4_group_4644	-
PDT000121367.2	PDS000028281.574	SAMN04577304	environmental/other	cd_8_group_4829	cd_4_group_4644	-
PDT000121400.2	PDS000028281.574	SAMN04577337	environmental/other	cd_8_group_4829	cd_4_group_4644	-
PDT000121743.2	PDS000028281.574	SAMN04588435	environmental/other	cd_8_group_4829	cd_4_group_4644	-
PDT000122228.2	PDS000028281.574	SAMN04600709	environmental/other	cd_8_group_4829	cd_4_group_4644	-
PDT000125832.2	PDS000028281.574	SAMN04867495	environmental/other	cd_8_group_4829	cd_4_group_4644	-
PDT000138061.2	PDS000028281.574	SAMN05379542	environmental/other	cd_8_group_4829	cd_4_group_4644	-
PDT000173489.2	PDS000028281.574	SAMN06163790	environmental/other	cd_8_group_4829	cd_4_group_4644	-
PDT000183019.2	PDS000028281.574	SAMN06213715	environmental/other	cd_8_group_4829	cd_4_group_4644	-
PDT000187725.2	PDS000028281.574	SAMN06328265	environmental/other	cd_8_group_4829	cd_4_group_4644	-
PDT000218505.2	PDS000028281.574	SAMN07237091	environmental/other	cd_8_group_4829	cd_4_group_4644	-
PDT000218869.2	PDS000028281.574	SAMN07249960	environmental/other	cd_8_group_4829	cd_4_group_4644	-
PDT000222444.2	PDS000028281.574	SAMN07279986	clinical	cd_8_group_4829	cd_4_group_4644	-
PDT000235401.2	PDS000028281.574	SAMN07519798	environmental/other	cd_8_group_4829	cd_4_group_4644	-
PDT000247583.2	PDS000028281.574	SAMN07738609	environmental/other	cd_8_group_4829	cd_4_group_4644	-
PDT000247966.2	PDS000028281.574	SAMN07722581	clinical	cd_8_group_4829	cd_4_group_4644	-
PDT000260993.2	PDS000028281.574	SAMN07975015	environmental/other	cd_8_group_4829	cd_4_group_4644	-
PDT000265184.2	PDS000028281.574	SAMN08040272	environmental/other	cd_8_group_4829	cd_4_group_4644	-
PDT000286189.3	PDS000028281.574	SAMN08441983	environmental/other	cd_8_group_4829	cd_4_group_4644	-
PDT000303888.2	PDS000028281.574	SAMN08640437	environmental/other	cd_8_group_4829	cd_4_group_4644	-
PDT000309229.2	PDS000028281.574	SAMN08956983	environmental/other	cd_8_group_4829	cd_4_group_4644	-
PDT000444794.1	PDS000028281.574	SAMN10780290	environmental/other	cd_8_group_4829	cd_4_group_4644	-
PDT000478474.1	PDS000028281.574	SAMN11129344	environmental/other	cd_8_group_4829	cd_4_group_4644	-
PDT000482176.1	PDS000028281.574	SAMN09755676	environmental/other	cd_8_group_4829	cd_4_group_4644	-
PDT000491636.1	PDS000028281.574	SAMN11457984	environmental/other	cd_8_group_4829	cd_4_group_4644	-
PDT000497195.1	PDS000028281.574	SAMN11554169	environmental/other	cd_8_group_4829	cd_4_group_4644	-
PDT000545070.1	PDS000028281.574	SAMN12289271	clinical	cd_8_group_4829	cd_4_group_4644	-
PDT000551022.1	PDS000028281.574	SAMN12391898	environmental/other	cd_8_group_4829	cd_4_group_4644	-
PDT000604474.1	PDS000028281.574	SAMN13003072	environmental/other	cd_8_group_4829	cd_4_group_4644	-
PDT000727467.1	PDS000028281.574	SAMN14738164	environmental/other	cd_8_group_4829	cd_4_group_4644	-
PDT000834814.1	PDS000028281.574	SAMN16113800	environmental/other	cd_8_group_4829	cd_4_group_4644	-
PDT000878299.1	PDS000028281.574	SAMN16656942	environmental/other	cd_8_group_4829	cd_4_group_4644	-
PDT000892463.1	PDS000028281.574	SAMN16825916	environmental/other	cd_8_group_4829	cd_4_group_4644	-
PDT000989120.1	PDS000028281.574	SAMN18407137	environmental/other	cd_8_group_4829	cd_4_group_4644	-
PDT001016780.1	PDS000028281.574	SAMN18942905	environmental/other	cd_8_group_4829	cd_4_group_4644	-
PDT001079013.1	PDS000028281.574	SAMN19915568	environmental/other	cd_8_group_4829	cd_4_group_4644	-
PDT001134224.1	PDS000028281.574	SAMN21528583	environmental/other	cd_8_group_4829	cd_4_group_4644	-
PDT001349292.2	PDS000028281.574	SAMN29404860	clinical	cd_8_group_4829	cd_4_group_4644	-
PDT001380224.1	PDS000028281.574	SAMN30196996	environmental/other	cd_8_group_4829	cd_4_group_4644	-
PDT001463296.1	PDS000028281.574	SAMN31408365	environmental/other	cd_8_group_4829	cd_4_group_4644	-
PDT001496714.1	PDS000028281.574	SAMN31854915	environmental/other	cd_8_group_4829	cd_4_group_4644	-
PDT001591191.1	PDS000028281.574	SAMN32919369	environmental/other	cd_8_group_4829	cd_4_group_4644	-
PDT001607378.1	PDS000028281.574	SAMN33140970	environmental/other	cd_8_group_4829	cd_4_group_4644	-
PDT001734701.1	PDS000028281.574	SAMN35090424	environmental/other	cd_8_group_4829	cd_4_group_4644	-
PDT001850324.1	PDS000028281.574	SAMN36978061	environmental/other	cd_8_group_4829	cd_4_group_4644	-
PDT001924163.1	PDS000028281.574	SAMN37710809	environmental/other	cd_8_group_4829	cd_4_group_4644	-
PDT001984872.1	PDS000028281.574	SAMN38253191	clinical	cd_8_group_4829	cd_4_group_4644	-
PDT002083951.1	PDS000028281.574	SAMN40013868	clinical	cd_8_group_4829	cd_4_group_4644	-
PDT002812862.1	PDS000028281.574	SAMN49579040	environmental/other	cd_8_group_4829	cd_4_group_4644	-
PDT000239234.2	PDS000028281.574	SAMN07608144	environmental/other	cd_8_group_4829	cd_4_group_4644	cd_2_group_11050
PDT000282203.2	PDS000028281.574	SAMN08407945	environmental/other	cd_8_group_4829	cd_4_group_4644	cd_2_group_11050
PDT000365655.1	PDS000028281.574	SAMN09866494	environmental/other	cd_8_group_4829	cd_4_group_4644	cd_2_group_11050
PDT000319712.1	PDS000028281.574	SAMN09259698	environmental/other	cd_8_group_4829	cd_4_group_4644	cd_2_group_15375
PDT000482261.1	PDS000028281.574	SAMN10396132	environmental/other	cd_8_group_4829	cd_4_group_4644	cd_2_group_15375
PDT000329351.1	PDS000028281.574	SAMN09407297	environmental/other	cd_8_group_4829	cd_4_group_4644	cd_2_group_16023
PDT000355078.1	PDS000028281.574	SAMN09730259	environmental/other	cd_8_group_4829	cd_4_group_4644	cd_2_group_16023
PDT000388822.1	PDS000028281.574	SAMN10178496	environmental/other	cd_8_group_4829	cd_4_group_4644	cd_2_group_16023
PDT000430591.1	PDS000028281.574	SAMN10693238	environmental/other	cd_8_group_4829	cd_4_group_4644	cd_2_group_16023
PDT000439534.1	PDS000028281.574	SAMN10740497	environmental/other	cd_8_group_4829	cd_4_group_4644	cd_2_group_16023
PDT000459561.1	PDS000028281.574	SAMN10878145	environmental/other	cd_8_group_4829	cd_4_group_4644	cd_2_group_16023
PDT000464491.1	PDS000028281.574	SAMN10893482	environmental/other	cd_8_group_4829	cd_4_group_4644	cd_2_group_16023
PDT000525283.1	PDS000028281.574	SAMN12094974	clinical	cd_8_group_4829	cd_4_group_4644	cd_2_group_16023
PDT000557713.1	PDS000028281.574	SAMN12523675	environmental/other	cd_8_group_4829	cd_4_group_4644	cd_2_group_16023
PDT000576883.1	PDS000028281.574	SAMN12659480	environmental/other	cd_8_group_4829	cd_4_group_4644	cd_2_group_16023
PDT000602106.1	PDS000028281.574	SAMN12925429	environmental/other	cd_8_group_4829	cd_4_group_4644	cd_2_group_16023
PDT000655757.1	PDS000028281.574	SAMN13746587	environmental/other	cd_8_group_4829	cd_4_group_4644	cd_2_group_16023
PDT000660585.1	PDS000028281.574	SAMN13836509	environmental/other	cd_8_group_4829	cd_4_group_4644	cd_2_group_16023
PDT000691414.1	PDS000028281.574	SAMN14232975	clinical	cd_8_group_4829	cd_4_group_4644	cd_2_group_16023
PDT000721179.1	PDS000028281.574	SAMN14570296	environmental/other	cd_8_group_4829	cd_4_group_4644	cd_2_group_16023
PDT000762702.1	PDS000028281.574	SAMN15187450	environmental/other	cd_8_group_4829	cd_4_group_4644	cd_2_group_16023
PDT000802312.1	PDS000028281.574	SAMN15731606	environmental/other	cd_8_group_4829	cd_4_group_4644	cd_2_group_16023
PDT000845030.1	PDS000028281.574	SAMN16261469	environmental/other	cd_8_group_4829	cd_4_group_4644	cd_2_group_16023
PDT000891260.1	PDS000028281.574	SAMN16810485	environmental/other	cd_8_group_4829	cd_4_group_4644	cd_2_group_16023
PDT000897933.1	PDS000028281.574	SAMN16883194	environmental/other	cd_8_group_4829	cd_4_group_4644	cd_2_group_16023
PDT000918893.1	PDS000028281.574	SAMN17125787	environmental/other	cd_8_group_4829	cd_4_group_4644	cd_2_group_16023
PDT000930996.1	PDS000028281.574	SAMN17283511	environmental/other	cd_8_group_4829	cd_4_group_4644	cd_2_group_16023
PDT000942438.1	PDS000028281.574	SAMN17610848	environmental/other	cd_8_group_4829	cd_4_group_4644	cd_2_group_16023
PDT000954624.1	PDS000028281.574	SAMN17884610	environmental/other	cd_8_group_4829	cd_4_group_4644	cd_2_group_16023
PDT000955185.1	PDS000028281.574	SAMN17903748	environmental/other	cd_8_group_4829	cd_4_group_4644	cd_2_group_16023
PDT000970389.1	PDS000028281.574	SAMN18027964	environmental/other	cd_8_group_4829	cd_4_group_4644	cd_2_group_16023
PDT000983481.1	PDS000028281.574	SAMN18243700	environmental/other	cd_8_group_4829	cd_4_group_4644	cd_2_group_16023
PDT000993096.1	PDS000028281.574	SAMN18527657	environmental/other	cd_8_group_4829	cd_4_group_4644	cd_2_group_16023
PDT001002622.1	PDS000028281.574	SAMN18683276	environmental/other	cd_8_group_4829	cd_4_group_4644	cd_2_group_16023
PDT001109099.1	PDS000028281.574	SAMN20776121	environmental/other	cd_8_group_4829	cd_4_group_4644	cd_2_group_16023
PDT001109886.1	PDS000028281.574	SAMN20819069	environmental/other	cd_8_group_4829	cd_4_group_4644	cd_2_group_16023
PDT001110655.1	PDS000028281.574	SAMN20839315	environmental/other	cd_8_group_4829	cd_4_group_4644	cd_2_group_16023
PDT001118259.1	PDS000028281.574	SAMN21027368	environmental/other	cd_8_group_4829	cd_4_group_4644	cd_2_group_16023
PDT001125115.1	PDS000028281.574	SAMN21251845	environmental/other	cd_8_group_4829	cd_4_group_4644	cd_2_group_16023
PDT001175354.1	PDS000028281.574	SAMN23167012	environmental/other	cd_8_group_4829	cd_4_group_4644	cd_2_group_16023
PDT001188035.1	PDS000028281.574	SAMN23561470	environmental/other	cd_8_group_4829	cd_4_group_4644	cd_2_group_16023
PDT001219487.1	PDS000028281.574	SAMN24809516	environmental/other	cd_8_group_4829	cd_4_group_4644	cd_2_group_16023
PDT001221239.1	PDS000028281.574	SAMN24850153	environmental/other	cd_8_group_4829	cd_4_group_4644	cd_2_group_16023
PDT001233350.1	PDS000028281.574	SAMN25408057	environmental/other	cd_8_group_4829	cd_4_group_4644	cd_2_group_16023
PDT001238292.1	PDS000028281.574	SAMN25651799	environmental/other	cd_8_group_4829	cd_4_group_4644	cd_2_group_16023
PDT001279362.1	PDS000028281.574	SAMN27291904	environmental/other	cd_8_group_4829	cd_4_group_4644	cd_2_group_16023
PDT001302975.1	PDS000028281.574	SAMN28162749	environmental/other	cd_8_group_4829	cd_4_group_4644	cd_2_group_16023
PDT001303412.1	PDS000028281.574	SAMN28165799	clinical	cd_8_group_4829	cd_4_group_4644	cd_2_group_16023
PDT001311635.1	PDS000028281.574	SAMN28560703	environmental/other	cd_8_group_4829	cd_4_group_4644	cd_2_group_16023
PDT001368303.1	PDS000028281.574	SAMN29893580	environmental/other	cd_8_group_4829	cd_4_group_4644	cd_2_group_16023
PDT001374103.1	PDS000028281.574	SAMN30050918	environmental/other	cd_8_group_4829	cd_4_group_4644	cd_2_group_16023
PDT001380431.1	PDS000028281.574	SAMN30198492	environmental/other	cd_8_group_4829	cd_4_group_4644	cd_2_group_16023
PDT001392511.1	PDS000028281.574	SAMN30379498	environmental/other	cd_8_group_4829	cd_4_group_4644	cd_2_group_16023
PDT001394576.1	PDS000028281.574	SAMN30416986	environmental/other	cd_8_group_4829	cd_4_group_4644	cd_2_group_16023
PDT001399654.1	PDS000028281.574	SAMN30526341	environmental/other	cd_8_group_4829	cd_4_group_4644	cd_2_group_16023
PDT001400273.1	PDS000028281.574	SAMN30526326	environmental/other	cd_8_group_4829	cd_4_group_4644	cd_2_group_16023
PDT001407896.1	PDS000028281.574	SAMN30630957	environmental/other	cd_8_group_4829	cd_4_group_4644	cd_2_group_16023
PDT001482607.1	PDS000028281.574	SAMN31455844	environmental/other	cd_8_group_4829	cd_4_group_4644	cd_2_group_16023
PDT001482608.1	PDS000028281.574	SAMN31455843	environmental/other	cd_8_group_4829	cd_4_group_4644	cd_2_group_16023
PDT001516582.1	PDS000028281.574	SAMN32095560	environmental/other	cd_8_group_4829	cd_4_group_4644	cd_2_group_16023
PDT001557398.1	PDS000028281.574	SAMN32542859	environmental/other	cd_8_group_4829	cd_4_group_4644	cd_2_group_16023
PDT001577156.1	PDS000028281.574	SAMN32734153	clinical	cd_8_group_4829	cd_4_group_4644	cd_2_group_16023
PDT002082819.1	PDS000028281.574	SAMN39998777	environmental/other	cd_8_group_4829	cd_4_group_4644	cd_2_group_16023
PDT002558455.1	PDS000028281.574	SAMN46114474	environmental/other	cd_8_group_4829	cd_4_group_4644	cd_2_group_16023
PDT002611622.1	PDS000028281.574	SAMN46706645	environmental/other	cd_8_group_4829	cd_4_group_4644	cd_2_group_16023
PDT002812850.1	PDS000028281.574	SAMN49576410	environmental/other	cd_8_group_4829	cd_4_group_4644	cd_2_group_16023
PDT000498789.1	PDS000028281.574	SAMN11581007	environmental/other	cd_8_group_4829	cd_4_group_4644	cd_2_group_22830
PDT000579167.1	PDS000028281.574	SAMN12684577	environmental/other	cd_8_group_4829	cd_4_group_4644	cd_2_group_22830
PDT000638976.1	PDS000028281.574	SAMN13446709	environmental/other	cd_8_group_4829	cd_4_group_4644	cd_2_group_22830
PDT000662495.1	PDS000028281.574	SAMN13862032	clinical	cd_8_group_4829	cd_4_group_4644	cd_2_group_22830
PDT000664392.1	PDS000028281.574	SAMN13874421	environmental/other	cd_8_group_4829	cd_4_group_4644	cd_2_group_22830
PDT000708147.1	PDS000028281.574	SAMN14349576	environmental/other	cd_8_group_4829	cd_4_group_4644	cd_2_group_22830
PDT000836912.1	PDS000028281.574	SAMN16171030	environmental/other	cd_8_group_4829	cd_4_group_4644	cd_2_group_22830
PDT001001223.1	PDS000028281.574	SAMN18636348	clinical	cd_8_group_4829	cd_4_group_4644	cd_2_group_22830
PDT001166215.1	PDS000028281.574	SAMN22811228	environmental/other	cd_8_group_4829	cd_4_group_4644	cd_2_group_22830
PDT000773599.1	PDS000028281.574	SAMN15395503	environmental/other	cd_8_group_4829	cd_4_group_4644	cd_2_group_31015
PDT000843612.1	PDS000028281.574	SAMN16249208	environmental/other	cd_8_group_4829	cd_4_group_4644	cd_2_group_31015
PDT000878984.1	PDS000028281.574	SAMN16667137	environmental/other	cd_8_group_4829	cd_4_group_4644	cd_2_group_31015
PDT000894729.1	PDS000028281.574	SAMN16852922	environmental/other	cd_8_group_4829	cd_4_group_4644	cd_2_group_31015
PDT000877043.1	PDS000028281.574	SAMN16628252	environmental/other	cd_8_group_4829	cd_4_group_4644	cd_2_group_33787
PDT001007602.1	PDS000028281.574	SAMN18779605	environmental/other	cd_8_group_4829	cd_4_group_4644	cd_2_group_33787
PDT001090346.1	PDS000028281.574	SAMN20223968	environmental/other	cd_8_group_4829	cd_4_group_4644	cd_2_group_33787
PDT001103041.1	PDS000028281.574	SAMN20601605	environmental/other	cd_8_group_4829	cd_4_group_4644	cd_2_group_33787
PDT000930198.1	PDS000028281.574	SAMN17266293	clinical	cd_8_group_4829	cd_4_group_4644	cd_2_group_35595
PDT000966123.1	PDS000028281.574	SAMN17926760	clinical	cd_8_group_4829	cd_4_group_4644	cd_2_group_35595
PDT001002896.1	PDS000028281.574	SAMN18687433	environmental/other	cd_8_group_4829	cd_4_group_4644	cd_2_group_37074
PDT001003409.1	PDS000028281.574	SAMN18698571	environmental/other	cd_8_group_4829	cd_4_group_4644	cd_2_group_37074
PDT001067756.1	PDS000028281.574	SAMN19677584	environmental/other	cd_8_group_4829	cd_4_group_4644	cd_2_group_37074
PDT001089797.1	PDS000028281.574	SAMN20220593	environmental/other	cd_8_group_4829	cd_4_group_4644	cd_2_group_37074
PDT001100425.1	PDS000028281.574	SAMN20458897	environmental/other	cd_8_group_4829	cd_4_group_4644	cd_2_group_37074
PDT001108769.1	PDS000028281.574	SAMN20752033	environmental/other	cd_8_group_4829	cd_4_group_4644	cd_2_group_37074
PDT001108997.1	PDS000028281.574	SAMN20771774	environmental/other	cd_8_group_4829	cd_4_group_4644	cd_2_group_37074
PDT001113721.1	PDS000028281.574	SAMN20887923	environmental/other	cd_8_group_4829	cd_4_group_4644	cd_2_group_37074
PDT001131968.1	PDS000028281.574	SAMN21490403	environmental/other	cd_8_group_4829	cd_4_group_4644	cd_2_group_37074
PDT001131974.1	PDS000028281.574	SAMN21490413	environmental/other	cd_8_group_4829	cd_4_group_4644	cd_2_group_37074
PDT001144416.1	PDS000028281.574	SAMN22024701	environmental/other	cd_8_group_4829	cd_4_group_4644	cd_2_group_37074
PDT001160656.1	PDS000028281.574	SAMN22549196	environmental/other	cd_8_group_4829	cd_4_group_4644	cd_2_group_37074
PDT001177707.1	PDS000028281.574	SAMN23244500	environmental/other	cd_8_group_4829	cd_4_group_4644	cd_2_group_37074
PDT001181375.1	PDS000028281.574	SAMN23375359	environmental/other	cd_8_group_4829	cd_4_group_4644	cd_2_group_37074
PDT001182064.1	PDS000028281.574	SAMN23377284	environmental/other	cd_8_group_4829	cd_4_group_4644	cd_2_group_37074
PDT001201782.1	PDS000028281.574	SAMN23958453	environmental/other	cd_8_group_4829	cd_4_group_4644	cd_2_group_37074
PDT001212213.1	PDS000028281.574	SAMN24431936	environmental/other	cd_8_group_4829	cd_4_group_4644	cd_2_group_37074
PDT001217983.1	PDS000028281.574	SAMN24706823	environmental/other	cd_8_group_4829	cd_4_group_4644	cd_2_group_37074
PDT001427447.1	PDS000028281.574	SAMN30941619	environmental/other	cd_8_group_4829	cd_4_group_4644	cd_2_group_37074
PDT001507906.1	PDS000028281.574	SAMN31976341	environmental/other	cd_8_group_4829	cd_4_group_4644	cd_2_group_37074
PDT001609637.1	PDS000028281.574	SAMN33193423	environmental/other	cd_8_group_4829	cd_4_group_4644	cd_2_group_37074
PDT001843725.1	PDS000028281.574	SAMN36873025	environmental/other	cd_8_group_4829	cd_4_group_4644	cd_2_group_37074
PDT001045772.1	PDS000028281.574	SAMN19315484	environmental/other	cd_8_group_4829	cd_4_group_4644	cd_2_group_37844
PDT001085356.1	PDS000028281.574	SAMN20113998	environmental/other	cd_8_group_4829	cd_4_group_4644	cd_2_group_37844
PDT001131180.1	PDS000028281.574	SAMN21462252	environmental/other	cd_8_group_4829	cd_4_group_4644	cd_2_group_40387
PDT001235015.1	PDS000028281.574	SAMN25517823	environmental/other	cd_8_group_4829	cd_4_group_4644	cd_2_group_40387
PDT000072745.2	PDS000028281.574	SAMN03921957	environmental/other	cd_8_group_4829	cd_4_group_4644	cd_2_group_4145
PDT000085712.2	PDS000028281.574	SAMN04025732	environmental/other	cd_8_group_4829	cd_4_group_4644	cd_2_group_4145
PDT000095918.2	PDS000028281.574	SAMN04316374	environmental/other	cd_8_group_4829	cd_4_group_4644	cd_2_group_4145
PDT000095919.2	PDS000028281.574	SAMN04316372	environmental/other	cd_8_group_4829	cd_4_group_4644	cd_2_group_4145
PDT000095965.2	PDS000028281.574	SAMN04316393	environmental/other	cd_8_group_4829	cd_4_group_4644	cd_2_group_4145
PDT000097054.2	PDS000028281.574	SAMN04331715	environmental/other	cd_8_group_4829	cd_4_group_4644	cd_2_group_4145
PDT000101897.2	PDS000028281.574	SAMN04396267	environmental/other	cd_8_group_4829	cd_4_group_4644	cd_2_group_4145
PDT000108299.2	PDS000028281.574	SAMN04507529	environmental/other	cd_8_group_4829	cd_4_group_4644	cd_2_group_4145
PDT000114569.2	PDS000028281.574	SAMN04554939	environmental/other	cd_8_group_4829	cd_4_group_4644	cd_2_group_4145
PDT000115174.2	PDS000028281.574	SAMN04563577	environmental/other	cd_8_group_4829	cd_4_group_4644	cd_2_group_4145
PDT000121273.2	PDS000028281.574	SAMN04577210	environmental/other	cd_8_group_4829	cd_4_group_4644	cd_2_group_4145
PDT000121277.2	PDS000028281.574	SAMN04577214	environmental/other	cd_8_group_4829	cd_4_group_4644	cd_2_group_4145
PDT000077023.2	PDS000028281.574	SAMN03941003	environmental/other	cd_8_group_4829	cd_4_group_4644	cd_2_group_4158
PDT000077048.2	PDS000028281.574	SAMN03940991	environmental/other	cd_8_group_4829	cd_4_group_4644	cd_2_group_4158
PDT000082896.2	PDS000028281.574	SAMN04054376	environmental/other	cd_8_group_4829	cd_4_group_4644	cd_2_group_4158
PDT000082899.2	PDS000028281.574	SAMN04054377	environmental/other	cd_8_group_4829	cd_4_group_4644	cd_2_group_4158
PDT000085724.2	PDS000028281.574	SAMN04027096	environmental/other	cd_8_group_4829	cd_4_group_4644	cd_2_group_4158
PDT000095294.2	PDS000028281.574	SAMN04297193	environmental/other	cd_8_group_4829	cd_4_group_4644	cd_2_group_4158
PDT000095485.3	PDS000028281.574	SAMN04297471	environmental/other	cd_8_group_4829	cd_4_group_4644	cd_2_group_4158
PDT000095925.2	PDS000028281.574	SAMN04316386	environmental/other	cd_8_group_4829	cd_4_group_4644	cd_2_group_4158
PDT000095968.2	PDS000028281.574	SAMN04316396	environmental/other	cd_8_group_4829	cd_4_group_4644	cd_2_group_4158
PDT000096741.2	PDS000028281.574	SAMN04325012	environmental/other	cd_8_group_4829	cd_4_group_4644	cd_2_group_4158
PDT000097060.2	PDS000028281.574	SAMN04331711	environmental/other	cd_8_group_4829	cd_4_group_4644	cd_2_group_4158
PDT000097062.2	PDS000028281.574	SAMN04331716	environmental/other	cd_8_group_4829	cd_4_group_4644	cd_2_group_4158
PDT000097068.2	PDS000028281.574	SAMN04331722	environmental/other	cd_8_group_4829	cd_4_group_4644	cd_2_group_4158
PDT000097073.2	PDS000028281.574	SAMN04331738	environmental/other	cd_8_group_4829	cd_4_group_4644	cd_2_group_4158
PDT000097416.2	PDS000028281.574	SAMN04337217	environmental/other	cd_8_group_4829	cd_4_group_4644	cd_2_group_4158
PDT000097441.2	PDS000028281.574	SAMN04337206	environmental/other	cd_8_group_4829	cd_4_group_4644	cd_2_group_4158
PDT000100741.2	PDS000028281.574	SAMN04370497	environmental/other	cd_8_group_4829	cd_4_group_4644	cd_2_group_4158
PDT000100743.2	PDS000028281.574	SAMN04370498	environmental/other	cd_8_group_4829	cd_4_group_4644	cd_2_group_4158
PDT000100744.2	PDS000028281.574	SAMN04370488	environmental/other	cd_8_group_4829	cd_4_group_4644	cd_2_group_4158
PDT000101225.2	PDS000028281.574	SAMN04384226	environmental/other	cd_8_group_4829	cd_4_group_4644	cd_2_group_4158
PDT000101261.2	PDS000028281.574	SAMN04384239	environmental/other	cd_8_group_4829	cd_4_group_4644	cd_2_group_4158
PDT000101881.2	PDS000028281.574	SAMN04396253	environmental/other	cd_8_group_4829	cd_4_group_4644	cd_2_group_4158
PDT000101885.2	PDS000028281.574	SAMN04396273	environmental/other	cd_8_group_4829	cd_4_group_4644	cd_2_group_4158
PDT000101893.2	PDS000028281.574	SAMN04396279	environmental/other	cd_8_group_4829	cd_4_group_4644	cd_2_group_4158
PDT000101901.2	PDS000028281.574	SAMN04396269	environmental/other	cd_8_group_4829	cd_4_group_4644	cd_2_group_4158
PDT000103320.2	PDS000028281.574	SAMN04437786	environmental/other	cd_8_group_4829	cd_4_group_4644	cd_2_group_4158
PDT000103321.2	PDS000028281.574	SAMN04437785	environmental/other	cd_8_group_4829	cd_4_group_4644	cd_2_group_4158
PDT000106224.2	PDS000028281.574	SAMN04481313	environmental/other	cd_8_group_4829	cd_4_group_4644	cd_2_group_4158
PDT000106237.2	PDS000028281.574	SAMN04481397	environmental/other	cd_8_group_4829	cd_4_group_4644	cd_2_group_4158
PDT000107805.2	PDS000028281.574	SAMN04501545	environmental/other	cd_8_group_4829	cd_4_group_4644	cd_2_group_4158
PDT000108237.2	PDS000028281.574	SAMN04507538	environmental/other	cd_8_group_4829	cd_4_group_4644	cd_2_group_4158
PDT000108243.2	PDS000028281.574	SAMN04507545	environmental/other	cd_8_group_4829	cd_4_group_4644	cd_2_group_4158
PDT000110721.2	PDS000028281.574	SAMN04515873	environmental/other	cd_8_group_4829	cd_4_group_4644	cd_2_group_4158
PDT000110844.2	PDS000028281.574	SAMN04451196	environmental/other	cd_8_group_4829	cd_4_group_4644	cd_2_group_4158
PDT000112817.2	PDS000028281.574	SAMN04536993	environmental/other	cd_8_group_4829	cd_4_group_4644	cd_2_group_4158
PDT000121246.2	PDS000028281.574	SAMN04577183	environmental/other	cd_8_group_4829	cd_4_group_4644	cd_2_group_4158
PDT000121268.2	PDS000028281.574	SAMN04577205	environmental/other	cd_8_group_4829	cd_4_group_4644	cd_2_group_4158
PDT000121272.2	PDS000028281.574	SAMN04577209	environmental/other	cd_8_group_4829	cd_4_group_4644	cd_2_group_4158
PDT000121301.2	PDS000028281.574	SAMN04577238	environmental/other	cd_8_group_4829	cd_4_group_4644	cd_2_group_4158
PDT000121303.2	PDS000028281.574	SAMN04577240	environmental/other	cd_8_group_4829	cd_4_group_4644	cd_2_group_4158
PDT000121320.3	PDS000028281.574	SAMN04577257	environmental/other	cd_8_group_4829	cd_4_group_4644	cd_2_group_4158
PDT000121339.2	PDS000028281.574	SAMN04577276	environmental/other	cd_8_group_4829	cd_4_group_4644	cd_2_group_4158
PDT000121346.2	PDS000028281.574	SAMN04577283	environmental/other	cd_8_group_4829	cd_4_group_4644	cd_2_group_4158
PDT000121349.2	PDS000028281.574	SAMN04577286	environmental/other	cd_8_group_4829	cd_4_group_4644	cd_2_group_4158
PDT000121370.2	PDS000028281.574	SAMN04577307	environmental/other	cd_8_group_4829	cd_4_group_4644	cd_2_group_4158
PDT000121378.2	PDS000028281.574	SAMN04577315	environmental/other	cd_8_group_4829	cd_4_group_4644	cd_2_group_4158
PDT000121390.2	PDS000028281.574	SAMN04577327	environmental/other	cd_8_group_4829	cd_4_group_4644	cd_2_group_4158
PDT000121393.2	PDS000028281.574	SAMN04577330	environmental/other	cd_8_group_4829	cd_4_group_4644	cd_2_group_4158
PDT000121405.2	PDS000028281.574	SAMN04577342	environmental/other	cd_8_group_4829	cd_4_group_4644	cd_2_group_4158
PDT000121414.2	PDS000028281.574	SAMN04577351	environmental/other	cd_8_group_4829	cd_4_group_4644	cd_2_group_4158
PDT000121430.2	PDS000028281.574	SAMN04577367	environmental/other	cd_8_group_4829	cd_4_group_4644	cd_2_group_4158
PDT000121481.2	PDS000028281.574	SAMN04577418	environmental/other	cd_8_group_4829	cd_4_group_4644	cd_2_group_4158
PDT000121484.2	PDS000028281.574	SAMN04577421	environmental/other	cd_8_group_4829	cd_4_group_4644	cd_2_group_4158
PDT000121542.2	PDS000028281.574	SAMN04577479	environmental/other	cd_8_group_4829	cd_4_group_4644	cd_2_group_4158
PDT000121559.2	PDS000028281.574	SAMN04577496	environmental/other	cd_8_group_4829	cd_4_group_4644	cd_2_group_4158
PDT000121576.2	PDS000028281.574	SAMN04577513	environmental/other	cd_8_group_4829	cd_4_group_4644	cd_2_group_4158
PDT000122229.2	PDS000028281.574	SAMN04600711	environmental/other	cd_8_group_4829	cd_4_group_4644	cd_2_group_4158
PDT000123216.2	PDS000028281.574	SAMN04605187	environmental/other	cd_8_group_4829	cd_4_group_4644	cd_2_group_4158
PDT000125827.2	PDS000028281.574	SAMN04867488	environmental/other	cd_8_group_4829	cd_4_group_4644	cd_2_group_4158
PDT000128775.2	PDS000028281.574	SAMN04942621	environmental/other	cd_8_group_4829	cd_4_group_4644	cd_2_group_4158
PDT000129247.2	PDS000028281.574	SAMN04964187	environmental/other	cd_8_group_4829	cd_4_group_4644	cd_2_group_4158
PDT000131198.2	PDS000028281.574	SAMN05150256	environmental/other	cd_8_group_4829	cd_4_group_4644	cd_2_group_4158
PDT000131742.2	PDS000028281.574	SAMN05163683	environmental/other	cd_8_group_4829	cd_4_group_4644	cd_2_group_4158
PDT000132451.2	PDS000028281.574	SAMN05176299	environmental/other	cd_8_group_4829	cd_4_group_4644	cd_2_group_4158
PDT000145870.2	PDS000028281.574	SAMN05661218	environmental/other	cd_8_group_4829	cd_4_group_4644	cd_2_group_4158
PDT000146141.2	PDS000028281.574	SAMN04993460	environmental/other	cd_8_group_4829	cd_4_group_4644	cd_2_group_4158
PDT000148984.2	PDS000028281.574	SAMN05784351	environmental/other	cd_8_group_4829	cd_4_group_4644	cd_2_group_4158
PDT000162381.2	PDS000028281.574	SAMN06046049	environmental/other	cd_8_group_4829	cd_4_group_4644	cd_2_group_4158
PDT000185732.2	PDS000028281.574	SAMN06307783	environmental/other	cd_8_group_4829	cd_4_group_4644	cd_2_group_4158
PDT000201848.2	PDS000028281.574	SAMN06710559	environmental/other	cd_8_group_4829	cd_4_group_4644	cd_2_group_4158
PDT000205241.2	PDS000028281.574	SAMN06829524	environmental/other	cd_8_group_4829	cd_4_group_4644	cd_2_group_4158
PDT000232993.2	PDS000028281.574	SAMN07501494	environmental/other	cd_8_group_4829	cd_4_group_4644	cd_2_group_4158
PDT000239119.2	PDS000028281.574	SAMN07605910	environmental/other	cd_8_group_4829	cd_4_group_4644	cd_2_group_4158
PDT000245600.2	PDS000028281.574	SAMN07714158	environmental/other	cd_8_group_4829	cd_4_group_4644	cd_2_group_4158
PDT000245614.2	PDS000028281.574	SAMN07714233	environmental/other	cd_8_group_4829	cd_4_group_4644	cd_2_group_4158
PDT000274506.2	PDS000028281.574	SAMN08239872	environmental/other	cd_8_group_4829	cd_4_group_4644	cd_2_group_4158
PDT000332067.1	PDS000028281.574	SAMN09444094	environmental/other	cd_8_group_4829	cd_4_group_4644	cd_2_group_4158
PDT000422149.1	PDS000028281.574	SAMN10638656	environmental/other	cd_8_group_4829	cd_4_group_4644	cd_2_group_4158
PDT000467093.1	PDS000028281.574	SAMN10967914	environmental/other	cd_8_group_4829	cd_4_group_4644	cd_2_group_4158
PDT000550146.1	PDS000028281.574	SAMN12384757	environmental/other	cd_8_group_4829	cd_4_group_4644	cd_2_group_4158
PDT000579361.1	PDS000028281.574	SAMN12684531	environmental/other	cd_8_group_4829	cd_4_group_4644	cd_2_group_4158
PDT000587016.1	PDS000028281.574	SAMN12758299	environmental/other	cd_8_group_4829	cd_4_group_4644	cd_2_group_4158
PDT000644693.1	PDS000028281.574	SAMN13560541	environmental/other	cd_8_group_4829	cd_4_group_4644	cd_2_group_4158
PDT000714893.1	PDS000028281.574	SAMN14470380	environmental/other	cd_8_group_4829	cd_4_group_4644	cd_2_group_4158
PDT001134653.1	PDS000028281.574	SAMN08412423	clinical	cd_8_group_4829	cd_4_group_4644	cd_2_group_4158
PDT001226492.1	PDS000028281.574	SAMN25077713	environmental/other	cd_8_group_4829	cd_4_group_4644	cd_2_group_43194
PDT001273811.1	PDS000028281.574	SAMN26866810	clinical	cd_8_group_4829	cd_4_group_4644	cd_2_group_43194
PDT001276192.1	PDS000028281.574	SAMN27016954	environmental/other	cd_8_group_4829	cd_4_group_4644	cd_2_group_43194
PDT001276366.1	PDS000028281.574	SAMN27022871	environmental/other	cd_8_group_4829	cd_4_group_4644	cd_2_group_43194
PDT001276378.1	PDS000028281.574	SAMN27022899	environmental/other	cd_8_group_4829	cd_4_group_4644	cd_2_group_43194
PDT001287296.1	PDS000028281.574	SAMN27578999	environmental/other	cd_8_group_4829	cd_4_group_4644	cd_2_group_43194
PDT001288000.1	PDS000028281.574	SAMN27603941	environmental/other	cd_8_group_4829	cd_4_group_4644	cd_2_group_43194
PDT001297350.1	PDS000028281.574	SAMN28014421	environmental/other	cd_8_group_4829	cd_4_group_4644	cd_2_group_43194
PDT001300136.1	PDS000028281.574	SAMN28103862	environmental/other	cd_8_group_4829	cd_4_group_4644	cd_2_group_43194
PDT001310692.1	PDS000028281.574	SAMN28511921	environmental/other	cd_8_group_4829	cd_4_group_4644	cd_2_group_43194
PDT001311625.1	PDS000028281.574	SAMN28560700	environmental/other	cd_8_group_4829	cd_4_group_4644	cd_2_group_43194
PDT001322977.1	PDS000028281.574	SAMN28886808	environmental/other	cd_8_group_4829	cd_4_group_4644	cd_2_group_43194
PDT001325426.1	PDS000028281.574	SAMN28928421	environmental/other	cd_8_group_4829	cd_4_group_4644	cd_2_group_43194
PDT001339464.1	PDS000028281.574	SAMN29269633	environmental/other	cd_8_group_4829	cd_4_group_4644	cd_2_group_43194
PDT001347798.1	PDS000028281.574	SAMN29375386	environmental/other	cd_8_group_4829	cd_4_group_4644	cd_2_group_43194
PDT001352849.1	PDS000028281.574	SAMN29507067	environmental/other	cd_8_group_4829	cd_4_group_4644	cd_2_group_43194
PDT001390144.1	PDS000028281.574	SAMN30324846	environmental/other	cd_8_group_4829	cd_4_group_4644	cd_2_group_43194
PDT001392536.1	PDS000028281.574	SAMN30379477	environmental/other	cd_8_group_4829	cd_4_group_4644	cd_2_group_43194
PDT001396936.1	PDS000028281.574	SAMN30469517	environmental/other	cd_8_group_4829	cd_4_group_4644	cd_2_group_43194
PDT001405958.1	PDS000028281.574	SAMN30594699	environmental/other	cd_8_group_4829	cd_4_group_4644	cd_2_group_43194
PDT001407728.1	PDS000028281.574	SAMN30618626	environmental/other	cd_8_group_4829	cd_4_group_4644	cd_2_group_43194
PDT001446641.1	PDS000028281.574	SAMN31209322	environmental/other	cd_8_group_4829	cd_4_group_4644	cd_2_group_43194
PDT001449577.1	PDS000028281.574	SAMN31228718	environmental/other	cd_8_group_4829	cd_4_group_4644	cd_2_group_43194
PDT001487909.1	PDS000028281.574	SAMN31763383	environmental/other	cd_8_group_4829	cd_4_group_4644	cd_2_group_43194
PDT001584003.1	PDS000028281.574	SAMN32818082	environmental/other	cd_8_group_4829	cd_4_group_4644	cd_2_group_43194
PDT001716292.1	PDS000028281.574	SAMN34490962	environmental/other	cd_8_group_4829	cd_4_group_4644	cd_2_group_43194
PDT001315074.1	PDS000028281.574	SAMN28660579	clinical	cd_8_group_4829	cd_4_group_4644	cd_2_group_45460
PDT001321207.3	PDS000028281.574	SAMN28815450	clinical	cd_8_group_4829	cd_4_group_4644	cd_2_group_45460
PDT000095486.3	PDS000028281.574	SAMN04297463	environmental/other	cd_8_group_4829	cd_4_group_4644	cd_2_group_4678
PDT000100723.2	PDS000028281.574	SAMN04370512	environmental/other	cd_8_group_4829	cd_4_group_4644	cd_2_group_4678
PDT000103319.2	PDS000028281.574	SAMN04437784	environmental/other	cd_8_group_4829	cd_4_group_4644	cd_2_group_4678
PDT000107814.2	PDS000028281.574	SAMN04501554	environmental/other	cd_8_group_4829	cd_4_group_4644	cd_2_group_4678
PDT000108306.2	PDS000028281.574	SAMN04507526	environmental/other	cd_8_group_4829	cd_4_group_4644	cd_2_group_4678
PDT000110840.2	PDS000028281.574	SAMN04451191	environmental/other	cd_8_group_4829	cd_4_group_4644	cd_2_group_4678
PDT000121742.2	PDS000028281.574	SAMN04588433	environmental/other	cd_8_group_4829	cd_4_group_4644	cd_2_group_4678
PDT000129231.2	PDS000028281.574	SAMN04964203	environmental/other	cd_8_group_4829	cd_4_group_4644	cd_2_group_4678
PDT000141098.2	PDS000028281.574	SAMN05440596	environmental/other	cd_8_group_4829	cd_4_group_4644	cd_2_group_4678
PDT000228427.2	PDS000028281.574	SAMN07424756	environmental/other	cd_8_group_4829	cd_4_group_4644	cd_2_group_4678
PDT000101224.2	PDS000028281.574	SAMN04384219	environmental/other	cd_8_group_4829	cd_4_group_4644	cd_2_group_4932
PDT000106223.2	PDS000028281.574	SAMN04481309	environmental/other	cd_8_group_4829	cd_4_group_4644	cd_2_group_4932
PDT000107813.2	PDS000028281.574	SAMN04501560	environmental/other	cd_8_group_4829	cd_4_group_4644	cd_2_group_4932
PDT000123208.2	PDS000028281.574	SAMN04605177	environmental/other	cd_8_group_4829	cd_4_group_4644	cd_2_group_4932
PDT000153124.2	PDS000028281.574	SAMN05928273	environmental/other	cd_8_group_4829	cd_4_group_4644	cd_2_group_4932
PDT000153126.3	PDS000028281.574	SAMN05928282	environmental/other	cd_8_group_4829	cd_4_group_4644	cd_2_group_4932
PDT000167476.2	PDS000028281.574	SAMN06103546	environmental/other	cd_8_group_4829	cd_4_group_4644	cd_2_group_4932
PDT000167505.2	PDS000028281.574	SAMN06103572	environmental/other	cd_8_group_4829	cd_4_group_4644	cd_2_group_4932
PDT000173480.2	PDS000028281.574	SAMN06163791	environmental/other	cd_8_group_4829	cd_4_group_4644	cd_2_group_4932
PDT000177783.2	PDS000028281.574	SAMN06229943	environmental/other	cd_8_group_4829	cd_4_group_4644	cd_2_group_4932
PDT000178692.2	PDS000028281.574	SAMN06235211	environmental/other	cd_8_group_4829	cd_4_group_4644	cd_2_group_4932
PDT000181366.2	PDS000028281.574	SAMN06256094	environmental/other	cd_8_group_4829	cd_4_group_4644	cd_2_group_4932
PDT000195211.2	PDS000028281.574	SAMN06481660	clinical	cd_8_group_4829	cd_4_group_4644	cd_2_group_4932
PDT000212957.2	PDS000028281.574	SAMN07163922	environmental/other	cd_8_group_4829	cd_4_group_4644	cd_2_group_4932
PDT000215160.2	PDS000028281.574	SAMN07190232	environmental/other	cd_8_group_4829	cd_4_group_4644	cd_2_group_4932
PDT000215834.2	PDS000028281.574	SAMN07193940	environmental/other	cd_8_group_4829	cd_4_group_4644	cd_2_group_4932
PDT000218700.2	PDS000028281.574	SAMN07237735	environmental/other	cd_8_group_4829	cd_4_group_4644	cd_2_group_4932
PDT000219870.2	PDS000028281.574	SAMN07260889	environmental/other	cd_8_group_4829	cd_4_group_4644	cd_2_group_4932
PDT000224387.2	PDS000028281.574	SAMN07340481	environmental/other	cd_8_group_4829	cd_4_group_4644	cd_2_group_4932
PDT000225253.2	PDS000028281.574	SAMN07349615	environmental/other	cd_8_group_4829	cd_4_group_4644	cd_2_group_4932
PDT000244053.2	PDS000028281.574	SAMN07703167	environmental/other	cd_8_group_4829	cd_4_group_4644	cd_2_group_4932
PDT000247032.2	PDS000028281.574	SAMN07702641	environmental/other	cd_8_group_4829	cd_4_group_4644	cd_2_group_4932
PDT000254413.2	PDS000028281.574	SAMN07819055	environmental/other	cd_8_group_4829	cd_4_group_4644	cd_2_group_4932
PDT000264650.2	PDS000028281.574	SAMN08025057	environmental/other	cd_8_group_4829	cd_4_group_4644	cd_2_group_4932
PDT000281202.2	PDS000028281.574	SAMN08380127	environmental/other	cd_8_group_4829	cd_4_group_4644	cd_2_group_4932
PDT000283426.2	PDS000028281.574	SAMN08447499	environmental/other	cd_8_group_4829	cd_4_group_4644	cd_2_group_4932
PDT000284856.2	PDS000028281.574	SAMN08458085	environmental/other	cd_8_group_4829	cd_4_group_4644	cd_2_group_4932
PDT000293333.2	PDS000028281.574	SAMN08663239	environmental/other	cd_8_group_4829	cd_4_group_4644	cd_2_group_4932
PDT000309209.2	PDS000028281.574	SAMN08956896	environmental/other	cd_8_group_4829	cd_4_group_4644	cd_2_group_4932
PDT000309213.2	PDS000028281.574	SAMN08957059	environmental/other	cd_8_group_4829	cd_4_group_4644	cd_2_group_4932
PDT000309227.2	PDS000028281.574	SAMN08957092	environmental/other	cd_8_group_4829	cd_4_group_4644	cd_2_group_4932
PDT000309232.2	PDS000028281.574	SAMN08957088	environmental/other	cd_8_group_4829	cd_4_group_4644	cd_2_group_4932
PDT000309238.2	PDS000028281.574	SAMN08957183	environmental/other	cd_8_group_4829	cd_4_group_4644	cd_2_group_4932
PDT000617784.1	PDS000028281.574	SAMN13111034	environmental/other	cd_8_group_4829	cd_4_group_4644	cd_2_group_4932
PDT001498375.1	PDS000028281.574	SAMN31872796	environmental/other	cd_8_group_4829	cd_4_group_4644	cd_2_group_50508
PDT001666977.1	PDS000028281.574	SAMN33874106	environmental/other	cd_8_group_4829	cd_4_group_4644	cd_2_group_50508
PDT001693008.2	PDS000028281.574	SAMN34233928	environmental/other	cd_8_group_4829	cd_4_group_4644	cd_2_group_50508
PDT001693009.2	PDS000028281.574	SAMN34233936	environmental/other	cd_8_group_4829	cd_4_group_4644	cd_2_group_50508
PDT001707704.1	PDS000028281.574	SAMN34411468	environmental/other	cd_8_group_4829	cd_4_group_4644	cd_2_group_50508
PDT001876769.1	PDS000028281.574	SAMN37316153	environmental/other	cd_8_group_4829	cd_4_group_4644	cd_2_group_50508
PDT002090334.1	PDS000028281.574	SAMN40190445	environmental/other	cd_8_group_4829	cd_4_group_4644	cd_2_group_50508
PDT002094316.1	PDS000028281.574	SAMN40217569	environmental/other	cd_8_group_4829	cd_4_group_4644	cd_2_group_50508
PDT002097807.1	PDS000028281.574	SAMN40251995	environmental/other	cd_8_group_4829	cd_4_group_4644	cd_2_group_50508
PDT002138606.1	PDS000028281.574	SAMN40973698	environmental/other	cd_8_group_4829	cd_4_group_4644	cd_2_group_50508
PDT001707295.1	PDS000028281.574	SAMN34387770	environmental/other	cd_8_group_4829	cd_4_group_4644	cd_2_group_53331
PDT001758978.1	PDS000028281.574	SAMN35364914	environmental/other	cd_8_group_4829	cd_4_group_4644	cd_2_group_53331
PDT001912370.1	PDS000028281.574	SAMN37658881	environmental/other	cd_8_group_4829	cd_4_group_4644	cd_2_group_56865
PDT002361707.1	PDS000028281.574	SAMN43484571	environmental/other	cd_8_group_4829	cd_4_group_4644	cd_2_group_56865
PDT002085852.1	PDS000028281.574	SAMN40098644	environmental/other	cd_8_group_4829	cd_4_group_4644	cd_2_group_59396
PDT002096889.1	PDS000028281.574	SAMN40241687	environmental/other	cd_8_group_4829	cd_4_group_4644	cd_2_group_59396
PDT000133510.2	PDS000028281.574	SAMN05195097	environmental/other	cd_8_group_4829	cd_4_group_4644	cd_2_group_5983
PDT000153159.2	PDS000028281.574	SAMN05928203	environmental/other	cd_8_group_4829	cd_4_group_4644	cd_2_group_5983
PDT002112900.1	PDS000028281.574	SAMN40462683	environmental/other	cd_8_group_4829	cd_4_group_4644	cd_2_group_59944
PDT002179374.1	PDS000028281.574	SAMN41570059	environmental/other	cd_8_group_4829	cd_4_group_4644	cd_2_group_59944
PDT002237551.1	PDS000028281.574	SAMN42207528	environmental/other	cd_8_group_4829	cd_4_group_4644	cd_2_group_62922
PDT002237599.1	PDS000028281.574	SAMN42207652	environmental/other	cd_8_group_4829	cd_4_group_4644	cd_2_group_62922
PDT000143434.2	PDS000028281.574	SAMN05514418	environmental/other	cd_8_group_4829	cd_4_group_4644	cd_2_group_6339
PDT000158981.2	PDS000028281.574	SAMN06015770	environmental/other	cd_8_group_4829	cd_4_group_4644	cd_2_group_6339
PDT000161469.2	PDS000028281.574	SAMN06016058	environmental/other	cd_8_group_4829	cd_4_group_4644	cd_2_group_6339
PDT000168673.2	PDS000028281.574	SAMN06128999	environmental/other	cd_8_group_4829	cd_4_group_4644	cd_2_group_6339
PDT000181074.2	PDS000028281.574	SAMN06251008	environmental/other	cd_8_group_4829	cd_4_group_4644	cd_2_group_6339
PDT000181076.2	PDS000028281.574	SAMN06251016	environmental/other	cd_8_group_4829	cd_4_group_4644	cd_2_group_6339
PDT000181303.2	PDS000028281.574	SAMN06256189	environmental/other	cd_8_group_4829	cd_4_group_4644	cd_2_group_6339
PDT000187597.2	PDS000028281.574	SAMN06328387	environmental/other	cd_8_group_4829	cd_4_group_4644	cd_2_group_6339
PDT000188449.2	PDS000028281.574	SAMN06346629	environmental/other	cd_8_group_4829	cd_4_group_4644	cd_2_group_6339
PDT000190710.2	PDS000028281.574	SAMN06459938	environmental/other	cd_8_group_4829	cd_4_group_4644	cd_2_group_6339
PDT000195739.2	PDS000028281.574	SAMN06624512	environmental/other	cd_8_group_4829	cd_4_group_4644	cd_2_group_6339
PDT000195805.2	PDS000028281.574	SAMN06624553	environmental/other	cd_8_group_4829	cd_4_group_4644	cd_2_group_6339
PDT000225247.2	PDS000028281.574	SAMN07349617	environmental/other	cd_8_group_4829	cd_4_group_4644	cd_2_group_6339
PDT000227090.2	PDS000028281.574	SAMN07411259	environmental/other	cd_8_group_4829	cd_4_group_4644	cd_2_group_6339
PDT000235392.2	PDS000028281.574	SAMN07519790	environmental/other	cd_8_group_4829	cd_4_group_4644	cd_2_group_6339
PDT000282590.2	PDS000028281.574	SAMN08432331	environmental/other	cd_8_group_4829	cd_4_group_4644	cd_2_group_6339
PDT000352052.1	PDS000028281.574	SAMN09693153	environmental/other	cd_8_group_4829	cd_4_group_4644	cd_2_group_6339
PDT000417408.1	PDS000028281.574	SAMN10574797	environmental/other	cd_8_group_4829	cd_4_group_4644	cd_2_group_6339
PDT000162690.2	PDS000028281.574	SAMN06048870	environmental/other	cd_8_group_4829	cd_4_group_4644	cd_2_group_7106
PDT000260811.2	PDS000028281.574	SAMN07975097	environmental/other	cd_8_group_4829	cd_4_group_4644	cd_2_group_7106
PDT002041122.1	PDS000028281.574	SAMN39148987	environmental/other	cd_8_group_4829	cd_4_group_48228	-
PDT002142239.1	PDS000028281.574	SAMN41020224	environmental/other	cd_8_group_4829	cd_4_group_48228	-
PDT002337672.1	PDS000028281.574	SAMN43322937	environmental/other	cd_8_group_4829	cd_4_group_48228	-
PDT002850335.1	PDS000028281.574	SAMN50195464	environmental/other	cd_8_group_4829	cd_4_group_48228	-
PDT001338722.2	PDS000028281.574	SAMN29246359	environmental/other	cd_8_group_4829	cd_4_group_48228	cd_2_group_45895
PDT001348847.1	PDS000028281.574	SAMN29399113	environmental/other	cd_8_group_4829	cd_4_group_48228	cd_2_group_45895
PDT001360717.1	PDS000028281.574	SAMN29767589	environmental/other	cd_8_group_4829	cd_4_group_48228	cd_2_group_45895
PDT001396907.1	PDS000028281.574	SAMN30469571	environmental/other	cd_8_group_4829	cd_4_group_48228	cd_2_group_45895
PDT001398801.1	PDS000028281.574	SAMN30499771	environmental/other	cd_8_group_4829	cd_4_group_48228	cd_2_group_45895
PDT001405053.1	PDS000028281.574	SAMN30566580	environmental/other	cd_8_group_4829	cd_4_group_48228	cd_2_group_45895
PDT001420261.1	PDS000028281.574	SAMN30901699	environmental/other	cd_8_group_4829	cd_4_group_48228	cd_2_group_45895
PDT001427872.1	PDS000028281.574	SAMN30952769	environmental/other	cd_8_group_4829	cd_4_group_48228	cd_2_group_45895
PDT001429547.1	PDS000028281.574	SAMN30984095	environmental/other	cd_8_group_4829	cd_4_group_48228	cd_2_group_45895
PDT001437399.1	PDS000028281.574	SAMN31097670	environmental/other	cd_8_group_4829	cd_4_group_48228	cd_2_group_45895
PDT001463202.1	PDS000028281.574	SAMN31408246	environmental/other	cd_8_group_4829	cd_4_group_48228	cd_2_group_45895
PDT001480632.1	PDS000028281.574	SAMN31648019	environmental/other	cd_8_group_4829	cd_4_group_48228	cd_2_group_45895
PDT001484794.1	PDS000028281.574	SAMN31712769	environmental/other	cd_8_group_4829	cd_4_group_48228	cd_2_group_45895
PDT001487890.1	PDS000028281.574	SAMN31760776	environmental/other	cd_8_group_4829	cd_4_group_48228	cd_2_group_45895
PDT001513156.1	PDS000028281.574	SAMN32058306	environmental/other	cd_8_group_4829	cd_4_group_48228	cd_2_group_45895
PDT001564746.1	PDS000028281.574	SAMN32605295	environmental/other	cd_8_group_4829	cd_4_group_48228	cd_2_group_45895
PDT001593855.1	PDS000028281.574	SAMN32934938	environmental/other	cd_8_group_4829	cd_4_group_48228	cd_2_group_45895
PDT002062266.1	PDS000028281.574	SAMN39542516	environmental/other	cd_8_group_4829	cd_4_group_48228	cd_2_group_45895
PDT002119348.1	PDS000028281.574	SAMN40568343	environmental/other	cd_8_group_4829	cd_4_group_48228	cd_2_group_45895
PDT002209877.1	PDS000028281.574	SAMN41865505	environmental/other	cd_8_group_4829	cd_4_group_48228	cd_2_group_45895
PDT002262404.1	PDS000028281.574	SAMN42739344	environmental/other	cd_8_group_4829	cd_4_group_48228	cd_2_group_45895
PDT002278372.1	PDS000028281.574	SAMN42947662	environmental/other	cd_8_group_4829	cd_4_group_48228	cd_2_group_45895
PDT002559772.1	PDS000028281.574	SAMN46166472	environmental/other	cd_8_group_4829	cd_4_group_48228	cd_2_group_45895
PDT001788031.1	PDS000028281.574	SAMN35881363	environmental/other	cd_8_group_4829	cd_4_group_48228	cd_2_group_54523
PDT002054840.1	PDS000028281.574	SAMN39461283	environmental/other	cd_8_group_4829	cd_4_group_48228	cd_2_group_54523
PDT002155211.1	PDS000028281.574	SAMN41213915	environmental/other	cd_8_group_4829	cd_4_group_48228	cd_2_group_54523
PDT002390748.1	PDS000028281.574	SAMN43896661	environmental/other	cd_8_group_4829	cd_4_group_48228	cd_2_group_54523
PDT002651970.1	PDS000028281.574	SAMN47202095	environmental/other	cd_8_group_4829	cd_4_group_48228	cd_2_group_69369
PDT002684411.1	PDS000028281.574	SAMN47547767	environmental/other	cd_8_group_4829	cd_4_group_48228	cd_2_group_69369
PDT002906741.1	PDS000028281.574	SAMN51015320	environmental/other	cd_8_group_4829	cd_4_group_48228	cd_2_group_69369
PDT001427493.1	PDS000028281.574	SAMN30942180	environmental/other	cd_8_group_4829	cd_4_group_51063	-
PDT001834961.1	PDS000028281.574	SAMN36764820	environmental/other	cd_8_group_4829	cd_4_group_51063	-
PDT001517647.1	PDS000028281.574	SAMN32116174	environmental/other	cd_8_group_4829	cd_4_group_51063	cd_2_group_50714
PDT001647311.1	PDS000028281.574	SAMN33483073	environmental/other	cd_8_group_4829	cd_4_group_51063	cd_2_group_50714
PDT001719018.1	PDS000028281.574	SAMN34582683	environmental/other	cd_8_group_4829	cd_4_group_51063	cd_2_group_50714
PDT001776479.1	PDS000028281.574	SAMN35713328	environmental/other	cd_8_group_4829	cd_4_group_51063	cd_2_group_50714
PDT001876814.1	PDS000028281.574	SAMN37316303	environmental/other	cd_8_group_4829	cd_4_group_51063	cd_2_group_50714
PDT002112904.1	PDS000028281.574	SAMN40462415	environmental/other	cd_8_group_4829	cd_4_group_51063	cd_2_group_50714
PDT002067799.1	PDS000028281.574	SAMN39656991	environmental/other	cd_8_group_4829	cd_4_group_60856	-
PDT002186341.1	PDS000028281.574	SAMN41657902	environmental/other	cd_8_group_4829	cd_4_group_60856	-
PDT001396178.1	PDS000126584.1	SAMN30439294	environmental/other	cd_8_group_48290	cd_4_group_50188	-
PDT001507896.1	PDS000126584.1	SAMN31976337	environmental/other	cd_8_group_48290	cd_4_group_50188	-
PDT001396221.1	PDS000029437.260	SAMN30446273	environmental/other	cd_8_group_48291	cd_4_group_50191	cd_2_group_47940
PDT001397643.1	PDS000029437.260	SAMN30478225	environmental/other	cd_8_group_48291	cd_4_group_50191	cd_2_group_47940
PDT001396250.1	PDS000015476.226	SAMN30445192	environmental/other	cd_8_group_48292	-	-
PDT001480155.1	PDS000015476.226	SAMN31646552	environmental/other	cd_8_group_48292	-	-
PDT001684818.1	PDS000015476.226	SAMN34123642	environmental/other	cd_8_group_48292	-	-
PDT002773988.1	PDS000015476.226	SAMN46199792	environmental/other	cd_8_group_48292	-	-
PDT002874006.1	PDS000015476.226	SAMN50479666	environmental/other	cd_8_group_48292	-	-
PDT001422112.1	PDS000015476.226	SAMN30898361	environmental/other	cd_8_group_48292	cd_4_group_50964	cd_2_group_48710
PDT001436350.1	PDS000015476.226	SAMN31075533	environmental/other	cd_8_group_48292	cd_4_group_50964	cd_2_group_48710
PDT001808024.1	PDS000015476.226	SAMN36072274	environmental/other	cd_8_group_48292	cd_4_group_50964	cd_2_group_48710
PDT001964814.1	PDS000015476.226	SAMN38061071	clinical	cd_8_group_48292	cd_4_group_50964	cd_2_group_48710
PDT002774252.1	PDS000015476.226	SAMN46199884	environmental/other	cd_8_group_48292	cd_4_group_50964	cd_2_group_48710
PDT001396255.1	PDS000013762.92	SAMN30448641	clinical	cd_8_group_48293	cd_4_group_50192	cd_2_group_47941
PDT001640758.1	PDS000013762.92	SAMN33426088	clinical	cd_8_group_48293	cd_4_group_50192	cd_2_group_47941
PDT001752074.1	PDS000013762.92	SAMN35327525	clinical	cd_8_group_48293	cd_4_group_50192	cd_2_group_47941
PDT001860295.1	PDS000013762.92	SAMN37141922	clinical	cd_8_group_48293	cd_4_group_50192	cd_2_group_47941
PDT002324422.1	PDS000013762.92	SAMN43206255	environmental/other	cd_8_group_48293	cd_4_group_50192	cd_2_group_47941
PDT001396262.1	PDS000061049.30	SAMN30448683	clinical	cd_8_group_48294	cd_4_group_50193	-
PDT001435356.1	PDS000061049.30	SAMN31046623	clinical	cd_8_group_48294	cd_4_group_50193	-
PDT001396263.1	PDS000116577.7	SAMN30448643	clinical	cd_8_group_48295	cd_4_group_50194	cd_2_group_47942
PDT001396606.1	PDS000116577.7	SAMN30468143	clinical	cd_8_group_48295	cd_4_group_50194	cd_2_group_47942
PDT001396615.1	PDS000116577.7	SAMN30468140	clinical	cd_8_group_48295	cd_4_group_50194	cd_2_group_47942
PDT001396627.1	PDS000116577.7	SAMN30468134	clinical	cd_8_group_48295	cd_4_group_50194	cd_2_group_47942
PDT001396636.1	PDS000116577.7	SAMN30468141	clinical	cd_8_group_48295	cd_4_group_50194	cd_2_group_47942
PDT001396645.1	PDS000116577.7	SAMN30468139	clinical	cd_8_group_48295	cd_4_group_50194	cd_2_group_47942
PDT001396654.1	PDS000116577.7	SAMN30468142	clinical	cd_8_group_48295	cd_4_group_50194	cd_2_group_47942
PDT001396896.1	PDS000116577.7	SAMN30468133	clinical	cd_8_group_48295	cd_4_group_50194	cd_2_group_47942
PDT001397157.1	PDS000116577.7	SAMN30468567	clinical	cd_8_group_48295	cd_4_group_50194	cd_2_group_47942
PDT001400234.1	PDS000116577.7	SAMN30526259	clinical	cd_8_group_48295	cd_4_group_50194	cd_2_group_47942
PDT001400396.1	PDS000116577.7	SAMN30526753	clinical	cd_8_group_48295	cd_4_group_50194	cd_2_group_47942
PDT001400419.1	PDS000116577.7	SAMN30526742	clinical	cd_8_group_48295	cd_4_group_50194	cd_2_group_47942
PDT001400420.1	PDS000116577.7	SAMN30526750	clinical	cd_8_group_48295	cd_4_group_50194	cd_2_group_47942
PDT001400821.1	PDS000116577.7	SAMN30542617	clinical	cd_8_group_48295	cd_4_group_50194	cd_2_group_47942
PDT001400822.1	PDS000116577.7	SAMN30542619	clinical	cd_8_group_48295	cd_4_group_50194	cd_2_group_47942
PDT001400824.1	PDS000116577.7	SAMN30542621	clinical	cd_8_group_48295	cd_4_group_50194	cd_2_group_47942
PDT001400825.1	PDS000116577.7	SAMN30542620	clinical	cd_8_group_48295	cd_4_group_50194	cd_2_group_47942
PDT001404331.1	PDS000116577.7	SAMN30559843	clinical	cd_8_group_48295	cd_4_group_50194	cd_2_group_47942
PDT001407671.1	PDS000116577.7	SAMN30619432	clinical	cd_8_group_48295	cd_4_group_50194	cd_2_group_47942
PDT001407678.1	PDS000116577.7	SAMN30619433	clinical	cd_8_group_48295	cd_4_group_50194	cd_2_group_47942
PDT001407960.1	PDS000116577.7	SAMN30632096	clinical	cd_8_group_48295	cd_4_group_50194	cd_2_group_47942
PDT001425540.1	PDS000116577.7	SAMN30928652	clinical	cd_8_group_48295	cd_4_group_50194	cd_2_group_47942
PDT001444440.1	PDS000116577.7	SAMN31183015	clinical	cd_8_group_48295	cd_4_group_50194	cd_2_group_47942
PDT002158161.1	PDS000116577.7	SAMN41262734	clinical	cd_8_group_48295	cd_4_group_50194	cd_2_group_47942
PDT001396265.1	PDS000030659.429	SAMN30448689	clinical	cd_8_group_48296	-	-
PDT002324679.1	PDS000030659.429	SAMN43207370	clinical	cd_8_group_48296	cd_4_group_65916	cd_2_group_64580
PDT002324681.1	PDS000030659.429	SAMN43207369	clinical	cd_8_group_48296	cd_4_group_65916	cd_2_group_64580
PDT001396292.1	PDS000001405.98	SAMN30438714	clinical	cd_8_group_48297	cd_4_group_50195	cd_2_group_47945
PDT001397440.1	PDS000001405.98	SAMN30480553	clinical	cd_8_group_48297	cd_4_group_50195	cd_2_group_47945
PDT001397441.1	PDS000001405.98	SAMN30480552	clinical	cd_8_group_48297	cd_4_group_50195	cd_2_group_47945
PDT001404851.1	PDS000001405.98	SAMN30566046	clinical	cd_8_group_48297	cd_4_group_50195	cd_2_group_47945
PDT001396295.1	PDS000085033.695	SAMN30438742	clinical	cd_8_group_48298	cd_4_group_50196	cd_2_group_47946
PDT001434988.1	PDS000085033.695	SAMN31036338	clinical	cd_8_group_48298	cd_4_group_50196	cd_2_group_47946
PDT001396304.1	PDS000076604.959	SAMN30438715	clinical	cd_8_group_48299	cd_4_group_50197	cd_2_group_47948
PDT001492359.1	PDS000076604.959	SAMN31833433	clinical	cd_8_group_48299	cd_4_group_50197	cd_2_group_47948
PDT000002488.2	PDS000032336.1	SAMN02419096	environmental/other	cd_8_group_483	cd_4_group_424	cd_2_group_366
PDT000044392.2	PDS000032336.1	SAMN03097350	environmental/other	cd_8_group_483	cd_4_group_424	cd_2_group_366
PDT001311784.1	PDS000030237.1607	SAMEA8272178	NULL	cd_8_group_4830	-	-
PDT000072795.4	PDS000030237.1607	SAMN03922165	environmental/other	cd_8_group_4830	cd_4_group_4645	-
PDT000144485.2	PDS000030237.1607	SAMN05521639	clinical	cd_8_group_4830	cd_4_group_4645	-
PDT001860074.1	PDS000030237.1607	SAMN37127735	clinical	cd_8_group_4830	cd_4_group_4645	-
PDT002612317.1	PDS000030237.1607	SAMN46714064	clinical	cd_8_group_4830	cd_4_group_62263	-
PDT002147044.1	PDS000030237.1607	SAMN41084453	clinical	cd_8_group_4830	cd_4_group_62263	cd_2_group_60630
PDT002149037.1	PDS000030237.1607	SAMN41117572	clinical	cd_8_group_4830	cd_4_group_62263	cd_2_group_60630
PDT002555993.1	PDS000030237.1607	SAMN46073136	clinical	cd_8_group_4830	cd_4_group_62263	cd_2_group_60630
PDT002769108.1	PDS000030237.1607	SAMN48524833	clinical	cd_8_group_4830	cd_4_group_62263	cd_2_group_60630
PDT001396305.1	PDS000027137.203	SAMN30438728	clinical	cd_8_group_48300	cd_4_group_50198	cd_2_group_47949
PDT001416297.1	PDS000027137.203	SAMN30839108	clinical	cd_8_group_48300	cd_4_group_50198	cd_2_group_47949
PDT001396502.1	PDS000029636.1094	SAMN30466027	clinical	cd_8_group_48301	-	-
PDT001464806.1	PDS000029636.1094	SAMN31427018	clinical	cd_8_group_48301	-	-
PDT001396504.1	PDS000026103.28	SAMN30466014	clinical	cd_8_group_48302	cd_4_group_50199	-
PDT002400166.1	PDS000026103.28	SAMN43989097	clinical	cd_8_group_48302	cd_4_group_50199	-
PDT001396516.1	PDS000029576.37	SAMN30466028	clinical	cd_8_group_48303	cd_4_group_50200	cd_2_group_47950
PDT002263367.1	PDS000029576.37	SAMN42763083	clinical	cd_8_group_48303	cd_4_group_50200	cd_2_group_47950
PDT001396517.1	PDS000030683.109	SAMN30466004	clinical	cd_8_group_48304	-	-
PDT001946768.1	PDS000030683.109	SAMN37872347	clinical	cd_8_group_48304	-	-
PDT001396584.1	PDS000241216.6	SAMN30467616	clinical	cd_8_group_48305	cd_4_group_50202	cd_2_group_47951
PDT001415851.1	PDS000241216.6	SAMN30825854	clinical	cd_8_group_48305	cd_4_group_50202	cd_2_group_47951
PDT001416569.1	PDS000241216.6	SAMN30825658	clinical	cd_8_group_48305	cd_4_group_50202	cd_2_group_47951
PDT001416752.1	PDS000241216.6	SAMN30837759	clinical	cd_8_group_48305	cd_4_group_50202	cd_2_group_47951
PDT001480144.1	PDS000241216.6	SAMN31645584	clinical	cd_8_group_48305	cd_4_group_50202	cd_2_group_47951
PDT001558416.1	PDS000241216.6	SAMN32544308	clinical	cd_8_group_48305	cd_4_group_50202	cd_2_group_47951
PDT001766940.1	PDS000241216.6	SAMN35559185	clinical	cd_8_group_48305	cd_4_group_50202	cd_2_group_47951
PDT001827872.1	PDS000241216.6	SAMN36702473	clinical	cd_8_group_48305	cd_4_group_50202	cd_2_group_47951
PDT001839709.1	PDS000241216.6	SAMN36838881	clinical	cd_8_group_48305	cd_4_group_50202	cd_2_group_47951
PDT001847702.1	PDS000241216.6	SAMN36923374	clinical	cd_8_group_48305	cd_4_group_50202	cd_2_group_47951
PDT001851970.2	PDS000241216.6	SAMN36993637	clinical	cd_8_group_48305	cd_4_group_50202	cd_2_group_47951
PDT001953350.1	PDS000241216.6	SAMN37977599	clinical	cd_8_group_48305	cd_4_group_50202	cd_2_group_47951
PDT002013188.1	PDS000241216.6	SAMN38564297	clinical	cd_8_group_48305	cd_4_group_50202	cd_2_group_47951
PDT002094357.1	PDS000241216.6	SAMN40217675	environmental/other	cd_8_group_48305	cd_4_group_50202	cd_2_group_47951
PDT002179860.1	PDS000241216.6	SAMN41571872	environmental/other	cd_8_group_48305	cd_4_group_50202	cd_2_group_47951
PDT002302618.1	PDS000241216.6	SAMN41838641	clinical	cd_8_group_48305	cd_4_group_50202	cd_2_group_47951
PDT002404407.1	PDS000241216.6	SAMN44062578	clinical	cd_8_group_48305	cd_4_group_50202	cd_2_group_47951
PDT001396587.1	PDS000127718.470	SAMN30467626	clinical	cd_8_group_48306	cd_4_group_50203	cd_2_group_47952
PDT001400152.1	PDS000127718.470	SAMN30478044	clinical	cd_8_group_48306	cd_4_group_50203	cd_2_group_47952
PDT001400164.1	PDS000127718.470	SAMN30478064	clinical	cd_8_group_48306	cd_4_group_50203	cd_2_group_47952
PDT001408135.1	PDS000127718.470	SAMN30646089	clinical	cd_8_group_48306	cd_4_group_50203	cd_2_group_47952
PDT001408985.1	PDS000127718.470	SAMN30648138	clinical	cd_8_group_48306	cd_4_group_50203	cd_2_group_47952
PDT001409984.1	PDS000127718.470	SAMN30685095	clinical	cd_8_group_48306	cd_4_group_50203	cd_2_group_47952
PDT001412118.1	PDS000127718.470	SAMN30712234	clinical	cd_8_group_48306	cd_4_group_50203	cd_2_group_47952
PDT001420073.1	PDS000127718.470	SAMN30889947	clinical	cd_8_group_48306	cd_4_group_50203	cd_2_group_47952
PDT001420080.1	PDS000127718.470	SAMN30889961	clinical	cd_8_group_48306	cd_4_group_50203	cd_2_group_47952
PDT001424526.1	PDS000127718.470	SAMN30924175	clinical	cd_8_group_48306	cd_4_group_50203	cd_2_group_47952
PDT001424599.1	PDS000127718.470	SAMN30925724	clinical	cd_8_group_48306	cd_4_group_50203	cd_2_group_47952
PDT001436135.1	PDS000127718.470	SAMN31063458	clinical	cd_8_group_48306	cd_4_group_50203	cd_2_group_47952
PDT001450160.1	PDS000127718.470	SAMN31237726	clinical	cd_8_group_48306	cd_4_group_50203	cd_2_group_47952
PDT001396595.1	PDS000032705.1486	SAMN30467618	clinical	cd_8_group_48307	cd_4_group_50204	cd_2_group_47953
PDT001399314.1	PDS000032705.1486	SAMN30443970	clinical	cd_8_group_48307	cd_4_group_50204	cd_2_group_47953
PDT001399330.1	PDS000032705.1486	SAMN30443979	clinical	cd_8_group_48307	cd_4_group_50204	cd_2_group_47953
PDT001408991.1	PDS000032705.1486	SAMN30648151	clinical	cd_8_group_48307	cd_4_group_50204	cd_2_group_47953
PDT001411532.1	PDS000032705.1486	SAMN30648166	clinical	cd_8_group_48307	cd_4_group_50204	cd_2_group_47953
PDT001412146.1	PDS000032705.1486	SAMN30712313	clinical	cd_8_group_48307	cd_4_group_50204	cd_2_group_47953
PDT001412830.1	PDS000032705.1486	SAMN30754707	clinical	cd_8_group_48307	cd_4_group_50204	cd_2_group_47953
PDT001440388.1	PDS000032705.1486	SAMN31136422	clinical	cd_8_group_48307	cd_4_group_50204	cd_2_group_47953
PDT002365128.1	PDS000032723.154	SAMN43503175	clinical	cd_8_group_48308	-	-
PDT001396607.1	PDS000032723.154	SAMN30468233	clinical	cd_8_group_48308	cd_4_group_50205	cd_2_group_47954
PDT002335492.1	PDS000032723.154	SAMN43303080	clinical	cd_8_group_48308	cd_4_group_50205	cd_2_group_47954
PDT002362160.1	PDS000032723.154	SAMN43469343	clinical	cd_8_group_48308	cd_4_group_50205	cd_2_group_47954
PDT002365104.1	PDS000032723.154	SAMN43503269	clinical	cd_8_group_48308	cd_4_group_50205	cd_2_group_47954
PDT002365135.1	PDS000032723.154	SAMN43503145	clinical	cd_8_group_48308	cd_4_group_50205	cd_2_group_47954
PDT002371081.1	PDS000032723.154	SAMN43534609	clinical	cd_8_group_48308	cd_4_group_50205	cd_2_group_47954
PDT002386345.1	PDS000032723.154	SAMN43802132	clinical	cd_8_group_48308	cd_4_group_50205	cd_2_group_47954
PDT002388631.1	PDS000032723.154	SAMN43817872	clinical	cd_8_group_48308	cd_4_group_50205	cd_2_group_47954
PDT002478094.1	PDS000032723.154	SAMN43946765	clinical	cd_8_group_48308	cd_4_group_50205	cd_2_group_47954
PDT002657883.1	PDS000032723.154	SAMEA117668593	NULL	cd_8_group_48308	cd_4_group_50205	cd_2_group_47954
PDT002657884.1	PDS000032723.154	SAMEA117668602	NULL	cd_8_group_48308	cd_4_group_50205	cd_2_group_47954
PDT002658065.1	PDS000032723.154	SAMEA117668591	NULL	cd_8_group_48308	cd_4_group_50205	cd_2_group_47954
PDT002658066.1	PDS000032723.154	SAMEA117668594	NULL	cd_8_group_48308	cd_4_group_50205	cd_2_group_47954
PDT002658067.1	PDS000032723.154	SAMEA117668595	NULL	cd_8_group_48308	cd_4_group_50205	cd_2_group_47954
PDT002658577.1	PDS000032723.154	SAMEA117668596	NULL	cd_8_group_48308	cd_4_group_50205	cd_2_group_47954
PDT002680613.1	PDS000032723.154	SAMEA117832859	clinical	cd_8_group_48308	cd_4_group_50205	cd_2_group_47954
PDT002680815.1	PDS000032723.154	SAMEA117832992	clinical	cd_8_group_48308	cd_4_group_50205	cd_2_group_47954
PDT002682210.1	PDS000032723.154	SAMEA117832815	clinical	cd_8_group_48308	cd_4_group_50205	cd_2_group_47954
PDT002682554.1	PDS000032723.154	SAMEA117832816	clinical	cd_8_group_48308	cd_4_group_50205	cd_2_group_47954
PDT002682555.1	PDS000032723.154	SAMEA117832817	clinical	cd_8_group_48308	cd_4_group_50205	cd_2_group_47954
PDT002682564.1	PDS000032723.154	SAMEA117832855	clinical	cd_8_group_48308	cd_4_group_50205	cd_2_group_47954
PDT001396608.1	PDS000158350.1	SAMN30468237	clinical	cd_8_group_48309	-	-
PDT001881551.1	PDS000158350.1	SAMN37351991	clinical	cd_8_group_48309	-	-
PDT000072798.4	PDS000240172.4	SAMN03922169	environmental/other	cd_8_group_4831	cd_4_group_4646	cd_2_group_4146
PDT001235277.1	PDS000240172.4	SAMN25523518	environmental/other	cd_8_group_4831	cd_4_group_4646	cd_2_group_4146
PDT000086063.2	PDS000240172.4	SAMN03988445	environmental/other	cd_8_group_4831	cd_4_group_5032	cd_2_group_4473
PDT001134761.1	PDS000240172.4	SAMN08412527	clinical	cd_8_group_4831	cd_4_group_5032	cd_2_group_4473
PDT001396633.1	PDS000028037.419	SAMN30468147	environmental/other	cd_8_group_48310	cd_4_group_50206	cd_2_group_47955
PDT001417089.1	PDS000028037.419	SAMN30859796	environmental/other	cd_8_group_48310	cd_4_group_50206	cd_2_group_47955
PDT001417096.1	PDS000028037.419	SAMN30859107	environmental/other	cd_8_group_48310	cd_4_group_50206	cd_2_group_47955
PDT001396656.1	PDS000042004.2	SAMEA104092113	NULL	cd_8_group_48311	cd_4_group_50207	cd_2_group_47956
PDT001396659.1	PDS000042004.2	SAMEA104092116	NULL	cd_8_group_48311	cd_4_group_50207	cd_2_group_47956
PDT001396664.1	PDS000042004.2	SAMEA104092121	NULL	cd_8_group_48311	cd_4_group_50207	cd_2_group_47956
PDT001396666.1	PDS000042004.2	SAMEA104092123	NULL	cd_8_group_48311	cd_4_group_50207	cd_2_group_47956
PDT001396667.1	PDS000042004.2	SAMEA104092124	NULL	cd_8_group_48311	cd_4_group_50207	cd_2_group_47956
PDT001396660.1	PDS000116643.1	SAMEA104092117	NULL	cd_8_group_48312	cd_4_group_50208	cd_2_group_47958
PDT001396668.1	PDS000116643.1	SAMEA104092125	NULL	cd_8_group_48312	cd_4_group_50208	cd_2_group_47958
PDT001396669.1	PDS000002826.8	SAMEA104092126	NULL	cd_8_group_48313	-	-
PDT001396670.1	PDS000002826.8	SAMEA104092127	NULL	cd_8_group_48313	-	-
PDT001396759.1	PDS000002826.8	SAMEA104092216	NULL	cd_8_group_48313	-	-
PDT001396671.1	PDS000002826.8	SAMEA104092128	NULL	cd_8_group_48314	-	-
PDT001396743.1	PDS000002826.8	SAMEA104092200	NULL	cd_8_group_48314	-	-
PDT001396766.1	PDS000002826.8	SAMEA104092223	NULL	cd_8_group_48314	-	-
PDT001396709.1	PDS000002826.8	SAMEA104092166	NULL	cd_8_group_48314	cd_4_group_50211	-
PDT001396735.1	PDS000002826.8	SAMEA104092192	NULL	cd_8_group_48314	cd_4_group_50211	-
PDT001396673.1	PDS000002826.8	SAMEA104092130	NULL	cd_8_group_48315	-	-
PDT001396684.1	PDS000002826.8	SAMEA104092141	NULL	cd_8_group_48315	-	-
PDT001396675.1	PDS000116633.1	SAMEA104092132	NULL	cd_8_group_48316	-	-
PDT001396679.1	PDS000116633.1	SAMEA104092136	NULL	cd_8_group_48316	-	-
PDT001396682.1	PDS000042005.4	SAMEA104092139	NULL	cd_8_group_48317	cd_4_group_50209	-
PDT001396690.1	PDS000042005.4	SAMEA104092147	NULL	cd_8_group_48317	cd_4_group_50209	-
PDT001396783.6	PDS000002826.8	SAMEA5546116	NULL	cd_8_group_48318	-	-
PDT001396698.1	PDS000002826.8	SAMEA104092155	NULL	cd_8_group_48318	cd_4_group_50210	cd_2_group_47959
PDT001396699.1	PDS000002826.8	SAMEA104092156	NULL	cd_8_group_48318	cd_4_group_50210	cd_2_group_47959
PDT001396702.1	PDS000116657.1	SAMEA104092159	NULL	cd_8_group_48319	-	-
PDT001396765.1	PDS000116657.1	SAMEA104092222	NULL	cd_8_group_48319	-	-
PDT000072799.4	PDS000009695.92	SAMN03922166	environmental/other	cd_8_group_4832	cd_4_group_4647	-
PDT001134758.1	PDS000009695.92	SAMN08412528	clinical	cd_8_group_4832	cd_4_group_4647	-
PDT001396705.1	PDS000042046.3	SAMEA104092162	NULL	cd_8_group_48320	-	-
PDT001396728.1	PDS000042046.3	SAMEA104092185	NULL	cd_8_group_48320	-	-
PDT001396719.1	PDS000002826.8	SAMEA104092176	NULL	cd_8_group_48321	cd_4_group_50212	-
PDT001396751.1	PDS000002826.8	SAMEA104092208	NULL	cd_8_group_48321	cd_4_group_50212	-
PDT001396730.1	PDS000116643.1	SAMEA104092187	NULL	cd_8_group_48322	cd_4_group_50213	cd_2_group_47960
PDT001396749.1	PDS000116643.1	SAMEA104092206	NULL	cd_8_group_48322	cd_4_group_50213	cd_2_group_47960
PDT001396736.1	PDS000116654.1	SAMEA104092193	NULL	cd_8_group_48323	cd_4_group_50214	cd_2_group_47961
PDT001396737.1	PDS000116654.1	SAMEA104092194	NULL	cd_8_group_48323	cd_4_group_50214	cd_2_group_47961
PDT001396738.1	PDS000116654.1	SAMEA104092195	NULL	cd_8_group_48323	cd_4_group_50214	cd_2_group_47961
PDT001396739.1	PDS000116654.1	SAMEA104092196	NULL	cd_8_group_48323	cd_4_group_50214	cd_2_group_47961
PDT001396801.6	PDS000116631.2	SAMEA5546047	NULL	cd_8_group_48324	-	-
PDT001396805.4	PDS000116631.2	SAMEA5546061	NULL	cd_8_group_48324	-	-
PDT001396809.6	PDS000116631.2	SAMEA5546067	NULL	cd_8_group_48324	-	-
PDT001396811.6	PDS000116631.2	SAMEA5546073	NULL	cd_8_group_48324	-	-
PDT001396814.6	PDS000116631.2	SAMEA5546078	NULL	cd_8_group_48324	-	-
PDT001396865.6	PDS000116631.2	SAMEA5546075	NULL	cd_8_group_48324	-	-
PDT001396812.4	PDS000116631.2	SAMEA5546074	NULL	cd_8_group_48324	cd_4_group_50215	-
PDT001396769.6	PDS000116631.2	SAMEA5546070	NULL	cd_8_group_48324	cd_4_group_50215	cd_2_group_47962
PDT001396864.6	PDS000116631.2	SAMEA5546064	NULL	cd_8_group_48324	cd_4_group_50215	cd_2_group_47962
PDT001396804.6	PDS000116631.2	SAMEA5546059	NULL	cd_8_group_48324	cd_4_group_50220	-
PDT001396857.6	PDS000116631.2	SAMEA5546068	NULL	cd_8_group_48324	cd_4_group_50220	-
PDT001396859.6	PDS000116631.2	SAMEA5546072	NULL	cd_8_group_48324	cd_4_group_50220	-
PDT001396799.6	PDS000116631.2	SAMEA5546042	NULL	cd_8_group_48324	cd_4_group_50220	cd_2_group_47968
PDT001396802.6	PDS000116631.2	SAMEA5546048	NULL	cd_8_group_48324	cd_4_group_50220	cd_2_group_47968
PDT001396807.6	PDS000116631.2	SAMEA5546065	NULL	cd_8_group_48324	cd_4_group_50220	cd_2_group_47968
PDT001396810.4	PDS000116631.2	SAMEA5546071	NULL	cd_8_group_48324	cd_4_group_50220	cd_2_group_47968
PDT001396815.4	PDS000116631.2	SAMEA5546079	NULL	cd_8_group_48324	cd_4_group_50220	cd_2_group_47968
PDT001396847.6	PDS000116631.2	SAMEA5546050	NULL	cd_8_group_48324	cd_4_group_50220	cd_2_group_47968
PDT001396855.6	PDS000116631.2	SAMEA5546060	NULL	cd_8_group_48324	cd_4_group_50220	cd_2_group_47968
PDT001396860.6	PDS000116631.2	SAMEA5546076	NULL	cd_8_group_48324	cd_4_group_50220	cd_2_group_47968
PDT001396776.6	PDS000117448.1	SAMEA5546088	NULL	cd_8_group_48325	cd_4_group_50216	cd_2_group_47963
PDT001396777.6	PDS000117448.1	SAMEA5546089	NULL	cd_8_group_48325	cd_4_group_50216	cd_2_group_47963
PDT001396817.4	PDS000117448.1	SAMEA5546092	NULL	cd_8_group_48325	cd_4_group_50216	cd_2_group_47963
PDT001396836.6	PDS000116652.2	SAMEA5546118	NULL	cd_8_group_48326	cd_4_group_50217	-
PDT001396784.6	PDS000116652.2	SAMEA5546117	NULL	cd_8_group_48326	cd_4_group_50217	cd_2_group_47964
PDT001396840.4	PDS000116652.2	SAMEA5546121	NULL	cd_8_group_48326	cd_4_group_50217	cd_2_group_47964
PDT001396785.4	PDS000002826.8	SAMEA5546124	NULL	cd_8_group_48327	-	-
PDT001396818.6	PDS000002826.8	SAMEA5546094	NULL	cd_8_group_48327	-	-
PDT001396787.4	PDS000116644.3	SAMEA5546130	NULL	cd_8_group_48328	cd_4_group_50218	cd_2_group_47965
PDT001778959.1	PDS000116644.3	SAMN33313050	clinical	cd_8_group_48328	cd_4_group_50218	cd_2_group_47965
PDT001396794.4	PDS000116644.3	SAMEA5546139	NULL	cd_8_group_48328	cd_4_group_50218	cd_2_group_47966
PDT001396795.4	PDS000116644.3	SAMEA5546140	NULL	cd_8_group_48328	cd_4_group_50218	cd_2_group_47966
PDT001396882.1	PDS000116644.3	SAMEA7838179	NULL	cd_8_group_48328	cd_4_group_50218	cd_2_group_47966
PDT001396883.4	PDS000116644.3	SAMEA7838180	NULL	cd_8_group_48328	cd_4_group_50218	cd_2_group_47966
PDT001778958.1	PDS000116644.3	SAMN33313070	clinical	cd_8_group_48328	cd_4_group_50218	cd_2_group_47966
PDT001778962.1	PDS000116644.3	SAMN33313052	clinical	cd_8_group_48328	cd_4_group_50218	cd_2_group_47966
PDT001781117.1	PDS000116644.3	SAMN33313069	clinical	cd_8_group_48328	cd_4_group_50218	cd_2_group_47966
PDT001396796.4	PDS000042005.4	SAMEA5546141	NULL	cd_8_group_48329	cd_4_group_50219	cd_2_group_47967
PDT001396884.4	PDS000042005.4	SAMEA7838181	NULL	cd_8_group_48329	cd_4_group_50219	cd_2_group_47967
PDT001778963.1	PDS000042005.4	SAMN33313067	clinical	cd_8_group_48329	cd_4_group_50219	cd_2_group_47967
PDT001396869.4	PDS000042005.4	SAMEA5546126	NULL	cd_8_group_48329	cd_4_group_50226	cd_2_group_47973
PDT001781118.1	PDS000042005.4	SAMN33313058	clinical	cd_8_group_48329	cd_4_group_50226	cd_2_group_47973
PDT000072801.4	PDS000240172.4	SAMN03922171	environmental/other	cd_8_group_4833	cd_4_group_4648	cd_2_group_4147
PDT001290304.1	PDS000240172.4	SAMN27623683	environmental/other	cd_8_group_4833	cd_4_group_4648	cd_2_group_4147
PDT001396819.6	PDS000117452.1	SAMEA5546095	NULL	cd_8_group_48330	cd_4_group_50221	cd_2_group_47969
PDT001396842.4	PDS000117452.1	SAMEA5546122	NULL	cd_8_group_48330	cd_4_group_50221	cd_2_group_47969
PDT001396820.4	PDS000117446.1	SAMEA5546099	NULL	cd_8_group_48331	cd_4_group_50222	cd_2_group_47970
PDT001396867.6	PDS000117446.1	SAMEA5546098	NULL	cd_8_group_48331	cd_4_group_50222	cd_2_group_47970
PDT001396841.6	PDS000117426.1	SAMEA5546043	NULL	cd_8_group_48332	-	-
PDT001396863.1	PDS000117426.1	SAMEA5546045	NULL	cd_8_group_48332	-	-
PDT001396849.4	PDS000116649.2	SAMEA5546129	NULL	cd_8_group_48333	cd_4_group_50223	cd_2_group_47971
PDT001778961.1	PDS000116649.2	SAMN33313064	clinical	cd_8_group_48333	cd_4_group_50223	cd_2_group_47971
PDT001396850.4	PDS000116610.1	SAMEA5546138	NULL	cd_8_group_48334	cd_4_group_50224	cd_2_group_47972
PDT001396877.4	PDS000116610.1	SAMEA7838174	NULL	cd_8_group_48334	cd_4_group_50224	cd_2_group_47972
PDT001396862.1	PDS000042008.3	SAMEA5546039	NULL	cd_8_group_48335	cd_4_group_50225	-
PDT001396872.4	PDS000042008.3	SAMEA5546100	NULL	cd_8_group_48335	cd_4_group_50225	-
PDT001396885.1	PDS000116649.2	SAMEA7838182	NULL	cd_8_group_48336	cd_4_group_50228	cd_2_group_47974
PDT001778960.1	PDS000116649.2	SAMN33313068	clinical	cd_8_group_48336	cd_4_group_50228	cd_2_group_47974
PDT001396890.1	PDS000116629.2	SAMEA7838188	NULL	cd_8_group_48337	-	-
PDT001396891.4	PDS000116629.2	SAMEA7838189	NULL	cd_8_group_48337	-	-
PDT001778957.1	PDS000116629.2	SAMN33313061	clinical	cd_8_group_48337	-	-
PDT001396888.4	PDS000116629.2	SAMEA7838186	NULL	cd_8_group_48337	cd_4_group_50229	-
PDT001396887.1	PDS000116629.2	SAMEA7838185	NULL	cd_8_group_48337	cd_4_group_50229	cd_2_group_47975
PDT001396889.4	PDS000116629.2	SAMEA7838187	NULL	cd_8_group_48337	cd_4_group_50229	cd_2_group_47975
PDT001778956.1	PDS000116629.2	SAMN33313071	clinical	cd_8_group_48337	cd_4_group_50229	cd_2_group_47975
PDT002556132.1	PDS000220821.74	SAMN46073653	clinical	cd_8_group_48338	-	-
PDT001396895.1	PDS000220821.74	SAMN30468254	clinical	cd_8_group_48338	cd_4_group_50230	cd_2_group_47976
PDT001399519.1	PDS000220821.74	SAMN30469578	clinical	cd_8_group_48338	cd_4_group_50230	cd_2_group_47976
PDT001396897.1	PDS000048557.7	SAMN30468239	clinical	cd_8_group_48339	-	-
PDT001472888.1	PDS000048557.7	SAMN31559316	clinical	cd_8_group_48339	-	-
PDT000072802.2	PDS000026617.677	SAMN03922764	environmental/other	cd_8_group_4834	-	-
PDT000669562.1	PDS000026617.677	SAMN13920842	clinical	cd_8_group_4834	-	-
PDT001203507.1	PDS000026617.677	SAMN24102904	clinical	cd_8_group_4834	-	-
PDT001538992.1	PDS000032664.722	SAMN32331606	clinical	cd_8_group_48340	-	-
PDT001759670.1	PDS000032664.722	SAMN35439756	clinical	cd_8_group_48340	cd_4_group_50231	-
PDT001396900.1	PDS000032664.722	SAMN30468265	clinical	cd_8_group_48340	cd_4_group_50231	cd_2_group_47977
PDT001526208.1	PDS000032664.722	SAMN32228024	clinical	cd_8_group_48340	cd_4_group_50231	cd_2_group_47977
PDT001874077.1	PDS000032664.722	SAMN37285898	clinical	cd_8_group_48340	cd_4_group_50231	cd_2_group_47977
PDT002829490.1	PDS000032664.722	SAMN49880549	clinical	cd_8_group_48340	cd_4_group_50231	cd_2_group_47977
PDT002859499.1	PDS000032664.722	SAMN50290062	clinical	cd_8_group_48340	cd_4_group_50231	cd_2_group_47977
PDT001396917.1	PDS000031947.75	SAMN30469512	environmental/other	cd_8_group_48341	cd_4_group_50232	cd_2_group_47978
PDT001881567.1	PDS000031947.75	SAMN37352022	environmental/other	cd_8_group_48341	cd_4_group_50232	cd_2_group_47978
PDT002785643.1	PDS000028093.100	SAMN48789653	environmental/other	cd_8_group_48342	-	-
PDT001396930.1	PDS000028093.100	SAMN30469515	environmental/other	cd_8_group_48342	cd_4_group_50235	-
PDT001763382.1	PDS000028093.100	SAMN35448782	environmental/other	cd_8_group_48342	cd_4_group_50235	-
PDT001817033.1	PDS000028093.100	SAMN36439801	environmental/other	cd_8_group_48342	cd_4_group_50235	-
PDT001852283.1	PDS000028093.100	SAMN36996329	environmental/other	cd_8_group_48342	cd_4_group_50235	-
PDT001396934.1	PDS000007659.67	SAMN30469550	environmental/other	cd_8_group_48343	-	-
PDT001815759.1	PDS000007659.67	SAMN36415662	environmental/other	cd_8_group_48343	-	-
PDT002130068.1	PDS000007659.67	SAMN40729531	clinical	cd_8_group_48343	-	-
PDT001396954.1	PDS000026948.328	SAMN30468723	clinical	cd_8_group_48344	cd_4_group_50236	cd_2_group_47981
PDT001415207.1	PDS000026948.328	SAMN30812739	clinical	cd_8_group_48344	cd_4_group_50236	cd_2_group_47981
PDT001396971.1	PDS000032548.516	SAMN30468646	clinical	cd_8_group_48345	-	-
PDT002906562.1	PDS000032548.516	SAMN50994552	clinical	cd_8_group_48345	-	-
PDT001396976.1	PDS000026812.360	SAMN30468611	clinical	cd_8_group_48346	cd_4_group_50237	cd_2_group_47982
PDT001398398.1	PDS000026812.360	SAMN30468607	clinical	cd_8_group_48346	cd_4_group_50237	cd_2_group_47982
PDT001397146.1	PDS000011314.317	SAMN30468637	clinical	cd_8_group_48347	cd_4_group_50238	-
PDT001397150.1	PDS000011314.317	SAMN30468615	clinical	cd_8_group_48347	cd_4_group_50238	-
PDT001397148.1	PDS000216718.134	SAMN30468651	clinical	cd_8_group_48348	cd_4_group_50239	cd_2_group_47983
PDT001428305.1	PDS000216718.134	SAMN30962566	clinical	cd_8_group_48348	cd_4_group_50239	cd_2_group_47983
PDT001397163.1	PDS000012567.143	SAMN30468622	clinical	cd_8_group_48349	cd_4_group_50240	cd_2_group_47985
PDT001476340.1	PDS000012567.143	SAMN31608088	clinical	cd_8_group_48349	cd_4_group_50240	cd_2_group_47985
PDT000395549.1	PDS000031936.25	SAMN10258765	environmental/other	cd_8_group_4835	-	-
PDT000603793.1	PDS000031936.25	SAMN13003150	environmental/other	cd_8_group_4835	-	-
PDT001226603.1	PDS000031936.25	SAMN25076148	environmental/other	cd_8_group_4835	-	-
PDT002283931.1	PDS000031936.25	SAMEA9478470	NULL	cd_8_group_4835	-	-
PDT000072804.2	PDS000031936.25	SAMN03922763	environmental/other	cd_8_group_4835	cd_4_group_4650	-
PDT000100887.2	PDS000031936.25	SAMN04240725	environmental/other	cd_8_group_4835	cd_4_group_4650	-
PDT002101776.1	PDS000031936.25	SAMN40303712	environmental/other	cd_8_group_4835	cd_4_group_4650	-
PDT001397357.1	PDS000002867.1521	SAMN30468680	clinical	cd_8_group_48350	cd_4_group_50241	cd_2_group_47986
PDT001405743.1	PDS000002867.1521	SAMN30593941	clinical	cd_8_group_48350	cd_4_group_50241	cd_2_group_47986
PDT001940797.1	PDS000002867.1521	SAMN37844022	clinical	cd_8_group_48350	cd_4_group_50241	cd_2_group_47986
PDT002070735.1	PDS000002867.1521	SAMN39746243	clinical	cd_8_group_48350	cd_4_group_50241	cd_2_group_47986
PDT002084929.1	PDS000002867.1521	SAMN40044805	clinical	cd_8_group_48350	cd_4_group_50241	cd_2_group_47986
PDT002090174.1	PDS000002867.1521	SAMN40188083	clinical	cd_8_group_48350	cd_4_group_50241	cd_2_group_47986
PDT002433767.1	PDS000002867.1521	SAMN43450525	clinical	cd_8_group_48350	cd_4_group_50241	cd_2_group_47986
PDT002844992.1	PDS000002867.1521	SAMN50126509	clinical	cd_8_group_48350	cd_4_group_50241	cd_2_group_47986
PDT002845008.1	PDS000002867.1521	SAMN50127686	clinical	cd_8_group_48350	cd_4_group_50241	cd_2_group_47986
PDT002845030.1	PDS000002867.1521	SAMN50126528	clinical	cd_8_group_48350	cd_4_group_50241	cd_2_group_47986
PDT001686520.1	PDS000002867.1521	SAMN34133076	clinical	cd_8_group_48350	cd_4_group_50241	cd_2_group_53068
PDT001686541.1	PDS000002867.1521	SAMN34133094	clinical	cd_8_group_48350	cd_4_group_50241	cd_2_group_53068
PDT001397372.1	PDS000037403.46	SAMN30478417	clinical	cd_8_group_48351	-	-
PDT001414554.1	PDS000037403.46	SAMN30806204	clinical	cd_8_group_48351	-	-
PDT001600739.1	PDS000037403.46	SAMN33017021	clinical	cd_8_group_48351	-	-
PDT001942469.1	PDS000037403.46	SAMN37859290	clinical	cd_8_group_48351	-	-
PDT001397417.1	PDS000216718.134	SAMN30478341	clinical	cd_8_group_48352	cd_4_group_50243	cd_2_group_47989
PDT002832662.1	PDS000216718.134	SAMN49917817	clinical	cd_8_group_48352	cd_4_group_50243	cd_2_group_47989
PDT001397437.1	PDS000001723.304	SAMN30480554	clinical	cd_8_group_48353	cd_4_group_50244	cd_2_group_47991
PDT001410349.1	PDS000001723.304	SAMN30689454	clinical	cd_8_group_48353	cd_4_group_50244	cd_2_group_47991
PDT001397450.1	PDS000241194.5	SAMN30487403	environmental/other	cd_8_group_48354	cd_4_group_50245	cd_2_group_47992
PDT001777698.1	PDS000241194.5	SAMN35716103	clinical	cd_8_group_48354	cd_4_group_50245	cd_2_group_47992
PDT001397493.1	PDS000101534.8	SAMN30487365	clinical	cd_8_group_48355	-	-
PDT002183344.1	PDS000101534.8	SAMN41619740	clinical	cd_8_group_48355	-	-
PDT001429662.1	PDS000187106.5	SAMN30985878	environmental/other	cd_8_group_48356	-	-
PDT001397533.1	PDS000187106.5	SAMN30488448	environmental/other	cd_8_group_48356	cd_4_group_50247	-
PDT001486291.1	PDS000187106.5	SAMN31744203	environmental/other	cd_8_group_48356	cd_4_group_50247	-
PDT001397546.1	PDS000129929.1	SAMN30489276	clinical	cd_8_group_48357	cd_4_group_50249	cd_2_group_47993
PDT001545175.1	PDS000129929.1	SAMN32393162	clinical	cd_8_group_48357	cd_4_group_50249	cd_2_group_47993
PDT001397562.1	PDS000039258.165	SAMN30487408	environmental/other	cd_8_group_48358	cd_4_group_50250	-
PDT002163303.1	PDS000039258.165	SAMN41382638	environmental/other	cd_8_group_48358	cd_4_group_50250	-
PDT001397566.1	PDS000060279.8	SAMN30487411	environmental/other	cd_8_group_48359	-	-
PDT002153974.1	PDS000060279.8	SAMN41187637	environmental/other	cd_8_group_48359	-	-
PDT000072805.2	PDS000001887.873	SAMN03922762	environmental/other	cd_8_group_4836	-	-
PDT000227602.2	PDS000001887.873	SAMN07376243	clinical	cd_8_group_4836	-	-
PDT000743411.1	PDS000001887.873	SAMN14983936	clinical	cd_8_group_4836	cd_4_group_32322	cd_2_group_30101
PDT000743412.1	PDS000001887.873	SAMN14983937	clinical	cd_8_group_4836	cd_4_group_32322	cd_2_group_30101
PDT000743422.1	PDS000001887.873	SAMN14983943	clinical	cd_8_group_4836	cd_4_group_32322	cd_2_group_30101
PDT001397586.1	PDS000239639.11	SAMN30487452	environmental/other	cd_8_group_48360	cd_4_group_50252	-
PDT001667437.1	PDS000239639.11	SAMN33900884	environmental/other	cd_8_group_48360	cd_4_group_50252	-
PDT001397597.1	PDS000032705.1486	SAMN30489298	clinical	cd_8_group_48361	-	-
PDT002812341.1	PDS000032705.1486	SAMN49549444	clinical	cd_8_group_48361	-	-
PDT001397600.1	PDS000030869.27	SAMN30487451	environmental/other	cd_8_group_48362	-	-
PDT002402978.1	PDS000030869.27	SAMN44027785	environmental/other	cd_8_group_48362	-	-
PDT001397611.1	PDS000029448.430	SAMN30478256	environmental/other	cd_8_group_48363	-	-
PDT001452922.1	PDS000029448.430	SAMN31276105	environmental/other	cd_8_group_48363	-	-
PDT001452995.1	PDS000029448.430	SAMN31276185	environmental/other	cd_8_group_48363	-	-
PDT002773934.1	PDS000029448.430	SAMN46199655	environmental/other	cd_8_group_48363	-	-
PDT001397624.1	PDS000031159.185	SAMN30478065	environmental/other	cd_8_group_48364	cd_4_group_50253	cd_2_group_47996
PDT001398432.1	PDS000031159.185	SAMN30500902	environmental/other	cd_8_group_48364	cd_4_group_50253	cd_2_group_47996
PDT001397642.1	PDS000239639.11	SAMN30478228	environmental/other	cd_8_group_48365	-	-
PDT002645431.1	PDS000239639.11	SAMN47132239	environmental/other	cd_8_group_48365	-	-
PDT001397730.1	PDS000238526.14	SAMN30275504	environmental/other	cd_8_group_48366	cd_4_group_50255	cd_2_group_47997
PDT001489108.1	PDS000238526.14	SAMEA110474082	NULL	cd_8_group_48366	cd_4_group_50255	cd_2_group_47997
PDT001397732.1	PDS000238526.14	SAMN30275502	environmental/other	cd_8_group_48367	cd_4_group_50256	cd_2_group_47998
PDT001489111.1	PDS000238526.14	SAMEA110474086	NULL	cd_8_group_48367	cd_4_group_50256	cd_2_group_47998
PDT001397733.1	PDS000238526.14	SAMN30275503	environmental/other	cd_8_group_48368	cd_4_group_50257	cd_2_group_47999
PDT001450326.1	PDS000238526.14	SAMN30275501	environmental/other	cd_8_group_48368	cd_4_group_50257	cd_2_group_47999
PDT001489112.1	PDS000238526.14	SAMEA110474087	NULL	cd_8_group_48368	cd_4_group_50257	cd_2_group_47999
PDT001489907.1	PDS000238526.14	SAMEA110474089	NULL	cd_8_group_48368	cd_4_group_50257	cd_2_group_47999
PDT001397867.1	PDS000032459.185	SAMN30496885	environmental/other	cd_8_group_48369	cd_4_group_50259	cd_2_group_48003
PDT001579452.1	PDS000032459.185	SAMN32768058	environmental/other	cd_8_group_48369	cd_4_group_50259	cd_2_group_48003
PDT001579454.1	PDS000032459.185	SAMN32768057	environmental/other	cd_8_group_48369	cd_4_group_50259	cd_2_group_48003
PDT000072811.2	PDS000031841.1	SAMN02846810	environmental/other	cd_8_group_4837	cd_4_group_4651	cd_2_group_4149
PDT000072820.2	PDS000031841.1	SAMN02846809	environmental/other	cd_8_group_4837	cd_4_group_4651	cd_2_group_4149
PDT002175231.1	PDS000029625.626	SAMN41523399	environmental/other	cd_8_group_48370	-	-
PDT001397888.1	PDS000029625.626	SAMN30497248	clinical	cd_8_group_48370	cd_4_group_50262	cd_2_group_48005
PDT002759537.1	PDS000029625.626	SAMN48383327	clinical	cd_8_group_48370	cd_4_group_50262	cd_2_group_48005
PDT002802547.1	PDS000029625.626	SAMN49001488	clinical	cd_8_group_48370	cd_4_group_50262	cd_2_group_48005
PDT001397941.1	PDS000239639.11	SAMN30498435	environmental/other	cd_8_group_48371	cd_4_group_50263	cd_2_group_48008
PDT001407891.1	PDS000239639.11	SAMN30630943	environmental/other	cd_8_group_48371	cd_4_group_50263	cd_2_group_48008
PDT001397942.1	PDS000004170.708	SAMN30498482	environmental/other	cd_8_group_48372	cd_4_group_50264	cd_2_group_48009
PDT001544509.1	PDS000004170.708	SAMN32386993	environmental/other	cd_8_group_48372	cd_4_group_50264	cd_2_group_48009
PDT001397956.1	PDS000216718.134	SAMN30498085	clinical	cd_8_group_48373	cd_4_group_50265	-
PDT001404340.1	PDS000216718.134	SAMN30559860	clinical	cd_8_group_48373	cd_4_group_50265	-
PDT001398046.1	PDS000117047.1	SAMN30497916	clinical	cd_8_group_48374	cd_4_group_50267	cd_2_group_48013
PDT001398110.1	PDS000117047.1	SAMN30498147	clinical	cd_8_group_48374	cd_4_group_50267	cd_2_group_48013
PDT001398048.1	PDS000004406.525	SAMN30498144	clinical	cd_8_group_48375	cd_4_group_50268	cd_2_group_48014
PDT001412442.1	PDS000004406.525	SAMN30726525	clinical	cd_8_group_48375	cd_4_group_50268	cd_2_group_48014
PDT001398054.1	PDS000032661.351	SAMN30498152	clinical	cd_8_group_48376	cd_4_group_50269	cd_2_group_48015
PDT001410465.1	PDS000032661.351	SAMN30692458	clinical	cd_8_group_48376	cd_4_group_50269	cd_2_group_48015
PDT001398077.1	PDS000027927.212	SAMN30498128	clinical	cd_8_group_48377	cd_4_group_50270	cd_2_group_48018
PDT001398114.1	PDS000027927.212	SAMN30498154	clinical	cd_8_group_48377	cd_4_group_50270	cd_2_group_48018
PDT001398098.1	PDS000153638.1	SAMN30498156	clinical	cd_8_group_48378	cd_4_group_50271	-
PDT001821559.1	PDS000153638.1	SAMN36504246	clinical	cd_8_group_48378	cd_4_group_50271	-
PDT001398116.1	PDS000117057.1	SAMN30473542	clinical	cd_8_group_48379	-	-
PDT001398343.1	PDS000117057.1	SAMN30473576	clinical	cd_8_group_48379	-	-
PDT000072814.3	PDS000031840.2	SAMN02846825	environmental/other	cd_8_group_4838	cd_4_group_4652	cd_2_group_4150
PDT000072823.2	PDS000031840.2	SAMN02846826	environmental/other	cd_8_group_4838	cd_4_group_4652	cd_2_group_4150
PDT001398134.1	PDS000085033.695	SAMN30498473	clinical	cd_8_group_48380	-	-
PDT001462743.1	PDS000085033.695	SAMN31402603	clinical	cd_8_group_48380	-	-
PDT001398136.1	PDS000028733.32	SAMN30473622	clinical	cd_8_group_48381	cd_4_group_50272	-
PDT001414768.1	PDS000028733.32	SAMN30809776	clinical	cd_8_group_48381	cd_4_group_50272	-
PDT001398139.1	PDS000117046.1	SAMN30498401	clinical	cd_8_group_48382	cd_4_group_50273	cd_2_group_48020
PDT001400280.1	PDS000117046.1	SAMN30522568	clinical	cd_8_group_48382	cd_4_group_50273	cd_2_group_48020
PDT001414852.1	PDS000029614.250	SAMN30809908	clinical	cd_8_group_48383	cd_4_group_50274	-
PDT001398144.1	PDS000029614.250	SAMN30473584	clinical	cd_8_group_48383	cd_4_group_50274	cd_2_group_48021
PDT001398195.1	PDS000029614.250	SAMN30473585	clinical	cd_8_group_48383	cd_4_group_50274	cd_2_group_48021
PDT001414733.1	PDS000029614.250	SAMN30809730	clinical	cd_8_group_48383	cd_4_group_50274	cd_2_group_48021
PDT001414741.1	PDS000029614.250	SAMN30809734	clinical	cd_8_group_48383	cd_4_group_50274	cd_2_group_48021
PDT001414842.1	PDS000029614.250	SAMN30809922	clinical	cd_8_group_48383	cd_4_group_50274	cd_2_group_48021
PDT001398150.1	PDS000002187.133	SAMN30467663	clinical	cd_8_group_48384	cd_4_group_50275	cd_2_group_48022
PDT001517128.1	PDS000002187.133	SAMN32112802	clinical	cd_8_group_48384	cd_4_group_50275	cd_2_group_48022
PDT001398155.1	PDS000002101.323	SAMN30473632	clinical	cd_8_group_48385	cd_4_group_50276	-
PDT001597042.1	PDS000002101.323	SAMN32960330	clinical	cd_8_group_48385	cd_4_group_50276	-
PDT001398167.1	PDS000073146.17	SAMN30498455	clinical	cd_8_group_48386	cd_4_group_50277	cd_2_group_48023
PDT001398218.1	PDS000073146.17	SAMN30498448	clinical	cd_8_group_48386	cd_4_group_50277	cd_2_group_48023
PDT001398179.1	PDS000121964.1	SAMN30473564	clinical	cd_8_group_48387	-	-
PDT001467654.1	PDS000121964.1	SAMN31461544	clinical	cd_8_group_48387	-	-
PDT001398184.1	PDS000027948.279	SAMN30473633	clinical	cd_8_group_48388	cd_4_group_50278	-
PDT001398206.1	PDS000027948.279	SAMN30473574	clinical	cd_8_group_48388	cd_4_group_50278	-
PDT001398355.1	PDS000027948.279	SAMN30473636	clinical	cd_8_group_48388	cd_4_group_50278	-
PDT001398187.1	PDS000026825.532	SAMN30498460	clinical	cd_8_group_48389	-	-
PDT002765207.1	PDS000026825.532	SAMN48441797	clinical	cd_8_group_48389	-	-
PDT002812671.1	PDS000026825.532	SAMN49569412	clinical	cd_8_group_48389	-	-
PDT000072815.2	PDS000031839.1	SAMN02846827	environmental/other	cd_8_group_4839	-	-
PDT000072824.2	PDS000031839.1	SAMN02846828	environmental/other	cd_8_group_4839	-	-
PDT001398216.1	PDS000029846.33	SAMN30473644	clinical	cd_8_group_48390	-	-
PDT001398356.1	PDS000029846.33	SAMN30473643	clinical	cd_8_group_48390	-	-
PDT001398231.1	PDS000028733.32	SAMN30497913	clinical	cd_8_group_48391	cd_4_group_50279	-
PDT001641718.1	PDS000028733.32	SAMN33434798	clinical	cd_8_group_48391	cd_4_group_50279	cd_2_group_52141
PDT002236788.1	PDS000028733.32	SAMN42203660	clinical	cd_8_group_48391	cd_4_group_50279	cd_2_group_52141
PDT001398254.1	PDS000015716.14	SAMN30498450	clinical	cd_8_group_48392	cd_4_group_50280	-
PDT002239046.1	PDS000015716.14	SAMN42213010	clinical	cd_8_group_48392	cd_4_group_50280	-
PDT001414829.1	PDS000118502.1	SAMN30809921	clinical	cd_8_group_48393	-	-
PDT001414897.1	PDS000118502.1	SAMN30810027	clinical	cd_8_group_48393	-	-
PDT001398279.1	PDS000118502.1	SAMN30473586	clinical	cd_8_group_48393	cd_4_group_50281	cd_2_group_48024
PDT001414742.1	PDS000118502.1	SAMN30809736	clinical	cd_8_group_48393	cd_4_group_50281	cd_2_group_48024
PDT001414827.1	PDS000118502.1	SAMN30809923	clinical	cd_8_group_48393	cd_4_group_50281	cd_2_group_48024
PDT001398289.1	PDS000004406.525	SAMN30444750	clinical	cd_8_group_48394	-	-
PDT001512983.1	PDS000004406.525	SAMN32045212	clinical	cd_8_group_48394	-	-
PDT001398290.1	PDS000164691.1	SAMN30444744	clinical	cd_8_group_48395	-	-
PDT001962589.1	PDS000164691.1	SAMN38040211	clinical	cd_8_group_48395	-	-
PDT001398316.1	PDS000101101.3	SAMN30473562	clinical	cd_8_group_48396	cd_4_group_50283	cd_2_group_48026
PDT001398381.1	PDS000101101.3	SAMN30473561	clinical	cd_8_group_48396	cd_4_group_50283	cd_2_group_48026
PDT001398320.1	PDS000182029.1	SAMN30473541	clinical	cd_8_group_48397	cd_4_group_50284	cd_2_group_48027
PDT002157938.1	PDS000182029.1	SAMN41249487	clinical	cd_8_group_48397	cd_4_group_50284	cd_2_group_48027
PDT001398344.1	PDS000217831.27	SAMN30498437	environmental/other	cd_8_group_48398	cd_4_group_50286	cd_2_group_48028
PDT001463134.1	PDS000217831.27	SAMN31408241	environmental/other	cd_8_group_48398	cd_4_group_50286	cd_2_group_48028
PDT001409018.1	PDS000032503.105	SAMN30661307	environmental/other	cd_8_group_48399	-	-
PDT001427473.1	PDS000032503.105	SAMN30941694	environmental/other	cd_8_group_48399	-	-
PDT001436572.1	PDS000032503.105	SAMN31078146	environmental/other	cd_8_group_48399	-	-
PDT001469523.1	PDS000032503.105	SAMN31494207	environmental/other	cd_8_group_48399	-	-
PDT001398358.1	PDS000032503.105	SAMN30498491	environmental/other	cd_8_group_48399	cd_4_group_50287	-
PDT001441296.1	PDS000032503.105	SAMN31142225	environmental/other	cd_8_group_48399	cd_4_group_50287	-
PDT001988543.1	PDS000032503.105	SAMN38298049	environmental/other	cd_8_group_48399	cd_4_group_50287	cd_2_group_58044
PDT001988622.1	PDS000032503.105	SAMN38298376	environmental/other	cd_8_group_48399	cd_4_group_50287	cd_2_group_58044
PDT001988625.1	PDS000032503.105	SAMN38298422	environmental/other	cd_8_group_48399	cd_4_group_50287	cd_2_group_58044
PDT002063428.1	PDS000032503.105	SAMN39596118	environmental/other	cd_8_group_48399	cd_4_group_50287	cd_2_group_58044
PDT002063436.1	PDS000032503.105	SAMN39596119	environmental/other	cd_8_group_48399	cd_4_group_50287	cd_2_group_58044
PDT002063463.1	PDS000032503.105	SAMN39596208	environmental/other	cd_8_group_48399	cd_4_group_50287	cd_2_group_58044
PDT000002497.3	PDS000031765.1	SAMN02345519	environmental/other	cd_8_group_484	cd_4_group_425	cd_2_group_367
PDT000107278.2	PDS000031765.1	SAMN02847506	environmental/other	cd_8_group_484	cd_4_group_425	cd_2_group_367
PDT000111532.2	PDS000031765.1	SAMN02847507	environmental/other	cd_8_group_484	cd_4_group_425	cd_2_group_367
PDT000111533.2	PDS000031765.1	SAMN02847508	environmental/other	cd_8_group_484	cd_4_group_425	cd_2_group_367
PDT000111534.2	PDS000031765.1	SAMN02847509	environmental/other	cd_8_group_484	cd_4_group_425	cd_2_group_367
PDT000111535.2	PDS000031765.1	SAMN02847510	environmental/other	cd_8_group_484	cd_4_group_425	cd_2_group_367
PDT000111536.2	PDS000031765.1	SAMN02847511	environmental/other	cd_8_group_484	cd_4_group_425	cd_2_group_367
PDT000072817.2	PDS000048863.3	SAMN02846848	environmental/other	cd_8_group_4840	cd_4_group_4653	cd_2_group_4151
PDT001597076.1	PDS000048863.3	SAMN02352747	environmental/other	cd_8_group_4840	cd_4_group_4653	cd_2_group_4151
PDT001398368.1	PDS000032634.369	SAMN30498469	clinical	cd_8_group_48400	cd_4_group_50288	cd_2_group_48029
PDT001398374.1	PDS000032634.369	SAMN30498446	clinical	cd_8_group_48400	cd_4_group_50288	cd_2_group_48029
PDT001424295.1	PDS000001526.93	SAMN30921233	clinical	cd_8_group_48401	-	-
PDT001398382.1	PDS000001526.93	SAMN30467634	clinical	cd_8_group_48401	cd_4_group_50289	cd_2_group_48030
PDT001406106.1	PDS000001526.93	SAMN30601525	clinical	cd_8_group_48401	cd_4_group_50289	cd_2_group_48030
PDT001811489.1	PDS000001526.93	SAMN36357347	clinical	cd_8_group_48401	cd_4_group_50289	cd_2_group_48030
PDT001398389.1	PDS000096875.4	SAMN30498485	clinical	cd_8_group_48402	-	-
PDT002502745.1	PDS000096875.4	SAMN45105043	clinical	cd_8_group_48402	-	-
PDT001398411.1	PDS000239639.11	SAMN30501200	environmental/other	cd_8_group_48403	cd_4_group_50291	-
PDT001663204.1	PDS000239639.11	SAMN33773389	clinical	cd_8_group_48403	cd_4_group_50291	-
PDT001398422.1	PDS000239639.11	SAMN30501202	environmental/other	cd_8_group_48404	-	-
PDT001974903.1	PDS000239639.11	SAMN38156212	environmental/other	cd_8_group_48404	cd_4_group_59675	cd_2_group_57884
PDT002118830.1	PDS000239639.11	SAMN40541411	environmental/other	cd_8_group_48404	cd_4_group_59675	cd_2_group_57884
PDT001398430.1	PDS000112666.238	SAMN30501136	environmental/other	cd_8_group_48405	-	-
PDT001469517.1	PDS000112666.238	SAMN31494197	environmental/other	cd_8_group_48405	-	-
PDT001398434.1	PDS000159172.2	SAMN30500906	environmental/other	cd_8_group_48406	cd_4_group_50292	cd_2_group_48032
PDT001889302.1	PDS000159172.2	SAMN37435548	environmental/other	cd_8_group_48406	cd_4_group_50292	cd_2_group_48032
PDT001892093.1	PDS000159172.2	SAMN37482572	environmental/other	cd_8_group_48406	cd_4_group_50292	cd_2_group_48032
PDT001892356.1	PDS000159172.2	SAMN37481296	environmental/other	cd_8_group_48406	cd_4_group_50292	cd_2_group_48032
PDT001398437.1	PDS000003977.78	SAMN30501138	environmental/other	cd_8_group_48407	cd_4_group_50293	-
PDT002037475.1	PDS000003977.78	SAMN39052397	clinical	cd_8_group_48407	cd_4_group_50293	-
PDT001398446.1	PDS000032601.85	SAMN30501139	environmental/other	cd_8_group_48408	-	-
PDT001449941.1	PDS000032601.85	SAMN31231063	clinical	cd_8_group_48408	cd_4_group_51494	cd_2_group_49254
PDT001549062.1	PDS000032601.85	SAMN32414751	clinical	cd_8_group_48408	cd_4_group_51494	cd_2_group_49254
PDT001398457.1	PDS000239639.11	SAMN30499871	environmental/other	cd_8_group_48409	cd_4_group_50295	cd_2_group_48035
PDT001398593.1	PDS000239639.11	SAMN30499886	environmental/other	cd_8_group_48409	cd_4_group_50295	cd_2_group_48035
PDT001440979.1	PDS000239639.11	SAMN31140032	environmental/other	cd_8_group_48409	cd_4_group_50295	cd_2_group_48035
PDT000076937.1	PDS000031148.39	SAMN03776153	environmental/other	cd_8_group_4841	cd_4_group_4654	-
PDT000154471.3	PDS000031148.39	SAMEA3476860	NULL	cd_8_group_4841	cd_4_group_4654	-
PDT001398468.1	PDS000107914.3	SAMN30499881	environmental/other	cd_8_group_48410	cd_4_group_50296	cd_2_group_48037
PDT001398486.1	PDS000107914.3	SAMN30499883	environmental/other	cd_8_group_48410	cd_4_group_50296	cd_2_group_48037
PDT001398717.1	PDS000107914.3	SAMN30499854	environmental/other	cd_8_group_48410	cd_4_group_50296	cd_2_group_48037
PDT001398470.1	PDS000117042.7	SAMN30499856	environmental/other	cd_8_group_48411	cd_4_group_50297	cd_2_group_48038
PDT001398594.1	PDS000117042.7	SAMN30499845	environmental/other	cd_8_group_48411	cd_4_group_50297	cd_2_group_48038
PDT001398489.1	PDS000117042.7	SAMN30499870	environmental/other	cd_8_group_48412	cd_4_group_50299	cd_2_group_48039
PDT001398507.1	PDS000117042.7	SAMN30499879	environmental/other	cd_8_group_48412	cd_4_group_50299	cd_2_group_48039
PDT001398518.1	PDS000117042.7	SAMN30499846	environmental/other	cd_8_group_48412	cd_4_group_50299	cd_2_group_48039
PDT001398531.1	PDS000117042.7	SAMN30499885	environmental/other	cd_8_group_48412	cd_4_group_50299	cd_2_group_48039
PDT001398559.1	PDS000117042.7	SAMN30499880	environmental/other	cd_8_group_48412	cd_4_group_50299	cd_2_group_48039
PDT001398678.1	PDS000117042.7	SAMN30499878	environmental/other	cd_8_group_48412	cd_4_group_50299	cd_2_group_48039
PDT001440959.1	PDS000117042.7	SAMN31139926	environmental/other	cd_8_group_48412	cd_4_group_50299	cd_2_group_48039
PDT001441136.1	PDS000117042.7	SAMN31141794	environmental/other	cd_8_group_48412	cd_4_group_50299	cd_2_group_49096
PDT001441149.1	PDS000117042.7	SAMN31142163	environmental/other	cd_8_group_48412	cd_4_group_50299	cd_2_group_49096
PDT001441150.1	PDS000117042.7	SAMN31142162	environmental/other	cd_8_group_48412	cd_4_group_50299	cd_2_group_49096
PDT001441161.1	PDS000117042.7	SAMN31142174	environmental/other	cd_8_group_48412	cd_4_group_50299	cd_2_group_49096
PDT001441168.1	PDS000117042.7	SAMN31142185	environmental/other	cd_8_group_48412	cd_4_group_50299	cd_2_group_49096
PDT001441171.1	PDS000117042.7	SAMN31142182	environmental/other	cd_8_group_48412	cd_4_group_50299	cd_2_group_49096
PDT001398496.1	PDS000027536.161	SAMN30499831	environmental/other	cd_8_group_48413	cd_4_group_50300	cd_2_group_48040
PDT001415250.1	PDS000027536.161	SAMN30813655	environmental/other	cd_8_group_48413	cd_4_group_50300	cd_2_group_48040
PDT001415281.1	PDS000027536.161	SAMN30813940	environmental/other	cd_8_group_48413	cd_4_group_50300	cd_2_group_48040
PDT001441375.1	PDS000027536.161	SAMN31142885	environmental/other	cd_8_group_48413	cd_4_group_50300	cd_2_group_48040
PDT001441378.1	PDS000027536.161	SAMN31142884	environmental/other	cd_8_group_48413	cd_4_group_50300	cd_2_group_48040
PDT001441383.1	PDS000027536.161	SAMN31142900	environmental/other	cd_8_group_48413	cd_4_group_50300	cd_2_group_48040
PDT001472049.1	PDS000027536.161	SAMN31537890	environmental/other	cd_8_group_48413	cd_4_group_50300	cd_2_group_48040
PDT001475182.1	PDS000027536.161	SAMN31581760	environmental/other	cd_8_group_48413	cd_4_group_50300	cd_2_group_48040
PDT001415356.1	PDS000027536.161	SAMN30814120	environmental/other	cd_8_group_48413	cd_4_group_50300	cd_2_group_48565
PDT001415359.1	PDS000027536.161	SAMN30814121	environmental/other	cd_8_group_48413	cd_4_group_50300	cd_2_group_48565
PDT001415360.1	PDS000027536.161	SAMN30814164	environmental/other	cd_8_group_48413	cd_4_group_50300	cd_2_group_48567
PDT001415362.1	PDS000027536.161	SAMN30814215	environmental/other	cd_8_group_48413	cd_4_group_50300	cd_2_group_48567
PDT001415364.1	PDS000027536.161	SAMN30814210	environmental/other	cd_8_group_48413	cd_4_group_50300	cd_2_group_48567
PDT001441433.1	PDS000027536.161	SAMN31143016	environmental/other	cd_8_group_48413	cd_4_group_50300	cd_2_group_48567
PDT001475183.1	PDS000027536.161	SAMN31581771	environmental/other	cd_8_group_48413	cd_4_group_50300	cd_2_group_48567
PDT001475197.1	PDS000027536.161	SAMN31581765	environmental/other	cd_8_group_48413	cd_4_group_50300	cd_2_group_48567
PDT001686408.1	PDS000027536.161	SAMN34132969	environmental/other	cd_8_group_48413	cd_4_group_50300	cd_2_group_48567
PDT001686420.1	PDS000027536.161	SAMN34132983	environmental/other	cd_8_group_48413	cd_4_group_50300	cd_2_group_48567
PDT001686422.1	PDS000027536.161	SAMN34132979	environmental/other	cd_8_group_48413	cd_4_group_50300	cd_2_group_48567
PDT001686423.1	PDS000027536.161	SAMN34132985	environmental/other	cd_8_group_48413	cd_4_group_50300	cd_2_group_48567
PDT001686483.1	PDS000027536.161	SAMN34132971	environmental/other	cd_8_group_48413	cd_4_group_50300	cd_2_group_48567
PDT001398528.1	PDS000027536.161	SAMN30499852	environmental/other	cd_8_group_48413	cd_4_group_50303	cd_2_group_48043
PDT001440938.1	PDS000027536.161	SAMN31139754	environmental/other	cd_8_group_48413	cd_4_group_50303	cd_2_group_48043
PDT001398524.1	PDS000117043.2	SAMN30499875	environmental/other	cd_8_group_48414	cd_4_group_50302	cd_2_group_48042
PDT001398571.1	PDS000117043.2	SAMN30499872	environmental/other	cd_8_group_48414	cd_4_group_50302	cd_2_group_48042
PDT001440921.1	PDS000117043.2	SAMN31139273	environmental/other	cd_8_group_48414	cd_4_group_50302	cd_2_group_48042
PDT001398532.1	PDS000027715.231	SAMN30444877	clinical	cd_8_group_48415	cd_4_group_50304	cd_2_group_48044
PDT001428637.1	PDS000027715.231	SAMN30964572	clinical	cd_8_group_48415	cd_4_group_50304	cd_2_group_48044
PDT001398537.1	PDS000002392.95	SAMN30444873	clinical	cd_8_group_48416	cd_4_group_50305	cd_2_group_48045
PDT001427558.1	PDS000002392.95	SAMN30937217	clinical	cd_8_group_48416	cd_4_group_50305	cd_2_group_48045
PDT001427578.1	PDS000002392.95	SAMN30937234	clinical	cd_8_group_48416	cd_4_group_50305	cd_2_group_48045
PDT001398543.1	PDS000120385.1	SAMN30499848	environmental/other	cd_8_group_48417	cd_4_group_50307	cd_2_group_48047
PDT001440923.1	PDS000120385.1	SAMN31139272	environmental/other	cd_8_group_48417	cd_4_group_50307	cd_2_group_48047
PDT001398555.1	PDS000117045.4	SAMN30499842	environmental/other	cd_8_group_48418	cd_4_group_50308	cd_2_group_48048
PDT001398689.1	PDS000117045.4	SAMN30499849	environmental/other	cd_8_group_48418	cd_4_group_50308	cd_2_group_48048
PDT001398702.1	PDS000117045.4	SAMN30499847	environmental/other	cd_8_group_48418	cd_4_group_50308	cd_2_group_48048
PDT001440986.1	PDS000117045.4	SAMN31140033	environmental/other	cd_8_group_48418	cd_4_group_50308	cd_2_group_48048
PDT001440998.1	PDS000117045.4	SAMN31140206	environmental/other	cd_8_group_48418	cd_4_group_50308	cd_2_group_48048
PDT001398572.1	PDS000117059.1	SAMN30444892	clinical	cd_8_group_48419	cd_4_group_50310	cd_2_group_48050
PDT001400322.1	PDS000117059.1	SAMN30524954	clinical	cd_8_group_48419	cd_4_group_50310	cd_2_group_48050
PDT000322278.1	PDS000026749.244	SAMN09294138	clinical	cd_8_group_4842	-	-
PDT000331926.1	PDS000026749.244	SAMN09438029	clinical	cd_8_group_4842	-	-
PDT000344598.1	PDS000026749.244	SAMN09636302	clinical	cd_8_group_4842	-	-
PDT000451378.1	PDS000026749.244	SAMN10810915	clinical	cd_8_group_4842	-	-
PDT000643614.1	PDS000026749.244	SAMN13542299	clinical	cd_8_group_4842	-	-
PDT000714878.1	PDS000026749.244	SAMN14470242	clinical	cd_8_group_4842	-	-
PDT000877273.1	PDS000026749.244	SAMN16630176	clinical	cd_8_group_4842	-	-
PDT000990054.1	PDS000026749.244	SAMN18448405	clinical	cd_8_group_4842	-	-
PDT001002719.1	PDS000026749.244	SAMN18677577	clinical	cd_8_group_4842	-	-
PDT001002720.1	PDS000026749.244	SAMN18677578	clinical	cd_8_group_4842	-	-
PDT001002721.1	PDS000026749.244	SAMN18677579	clinical	cd_8_group_4842	-	-
PDT001002722.1	PDS000026749.244	SAMN18677585	clinical	cd_8_group_4842	-	-
PDT001077902.1	PDS000026749.244	SAMN19872358	clinical	cd_8_group_4842	-	-
PDT001693020.1	PDS000026749.244	SAMN34234022	clinical	cd_8_group_4842	-	-
PDT001752111.1	PDS000026749.244	SAMN35327728	clinical	cd_8_group_4842	-	-
PDT002708444.1	PDS000026749.244	SAMN47816759	clinical	cd_8_group_4842	-	-
PDT002787098.1	PDS000026749.244	SAMN48811898	clinical	cd_8_group_4842	-	-
PDT002842369.1	PDS000026749.244	SAMN50091147	clinical	cd_8_group_4842	-	-
PDT000451389.1	PDS000026749.244	SAMN10810914	clinical	cd_8_group_4842	cd_4_group_10302	-
PDT000209601.2	PDS000026749.244	SAMN07124460	clinical	cd_8_group_4842	cd_4_group_10302	cd_2_group_9366
PDT000227762.2	PDS000026749.244	SAMN07410277	clinical	cd_8_group_4842	cd_4_group_10302	cd_2_group_9366
PDT000244541.2	PDS000026749.244	SAMN07694684	clinical	cd_8_group_4842	cd_4_group_10302	cd_2_group_9366
PDT000244548.2	PDS000026749.244	SAMN07694683	clinical	cd_8_group_4842	cd_4_group_10302	cd_2_group_9366
PDT000260468.2	PDS000026749.244	SAMN07949692	clinical	cd_8_group_4842	cd_4_group_10302	cd_2_group_9366
PDT000266819.2	PDS000026749.244	SAMN08051474	clinical	cd_8_group_4842	cd_4_group_10302	cd_2_group_9366
PDT000616235.1	PDS000026749.244	SAMN13068304	clinical	cd_8_group_4842	cd_4_group_28498	cd_2_group_26442
PDT000617217.1	PDS000026749.244	SAMN13107631	clinical	cd_8_group_4842	cd_4_group_28498	cd_2_group_26442
PDT000770821.1	PDS000026749.244	SAMN15352500	clinical	cd_8_group_4842	cd_4_group_33078	cd_2_group_30888
PDT001090163.1	PDS000026749.244	SAMN20244064	clinical	cd_8_group_4842	cd_4_group_33078	cd_2_group_30888
PDT000856154.1	PDS000026749.244	SAMN16380771	clinical	cd_8_group_4842	cd_4_group_35406	-
PDT000922494.1	PDS000026749.244	SAMN17145844	clinical	cd_8_group_4842	cd_4_group_35406	-
PDT000947200.1	PDS000026749.244	SAMN17764530	clinical	cd_8_group_4842	cd_4_group_38292	-
PDT001144156.1	PDS000026749.244	SAMN21983619	clinical	cd_8_group_4842	cd_4_group_38292	-
PDT000989044.1	PDS000026749.244	SAMN18314360	clinical	cd_8_group_4842	cd_4_group_39033	-
PDT001002793.1	PDS000026749.244	SAMN18677604	clinical	cd_8_group_4842	cd_4_group_39033	-
PDT001415956.1	PDS000026749.244	SAMN30827415	clinical	cd_8_group_4842	cd_4_group_45878	-
PDT001235123.1	PDS000026749.244	SAMN25519250	clinical	cd_8_group_4842	cd_4_group_45878	cd_2_group_43383
PDT001350341.1	PDS000026749.244	SAMN29439916	clinical	cd_8_group_4842	cd_4_group_45878	cd_2_group_43383
PDT001252820.1	PDS000026749.244	SAMN26137747	clinical	cd_8_group_4842	cd_4_group_46217	-
PDT001273987.1	PDS000026749.244	SAMN26873565	clinical	cd_8_group_4842	cd_4_group_46217	-
PDT001391395.1	PDS000026749.244	SAMN30351422	clinical	cd_8_group_4842	cd_4_group_46217	-
PDT001255858.1	PDS000026749.244	SAMN26315064	clinical	cd_8_group_4842	cd_4_group_46298	-
PDT001726792.1	PDS000026749.244	SAMN35002358	clinical	cd_8_group_4842	cd_4_group_46298	-
PDT000076939.2	PDS000026749.244	SAMN03857037	environmental/other	cd_8_group_4842	cd_4_group_4655	cd_2_group_4152
PDT000076940.2	PDS000026749.244	SAMN03857038	environmental/other	cd_8_group_4842	cd_4_group_4655	cd_2_group_4152
PDT001844958.1	PDS000026749.244	SAMN36890775	clinical	cd_8_group_4842	cd_4_group_57435	cd_2_group_55444
PDT002276408.1	PDS000026749.244	SAMN42910003	clinical	cd_8_group_4842	cd_4_group_57435	cd_2_group_55444
PDT002692634.1	PDS000026749.244	SAMN47640060	clinical	cd_8_group_4842	cd_4_group_57435	cd_2_group_55444
PDT002764724.1	PDS000026749.244	SAMN48440319	clinical	cd_8_group_4842	cd_4_group_57435	cd_2_group_55444
PDT001952557.1	PDS000026749.244	SAMN37937890	clinical	cd_8_group_4842	cd_4_group_59311	-
PDT002152554.1	PDS000026749.244	SAMN41152785	clinical	cd_8_group_4842	cd_4_group_59311	cd_2_group_60876
PDT002711340.1	PDS000026749.244	SAMN47861208	clinical	cd_8_group_4842	cd_4_group_59311	cd_2_group_60876
PDT000187088.2	PDS000026749.244	SAMN06299459	clinical	cd_8_group_4842	cd_4_group_6516	-
PDT000282517.2	PDS000026749.244	SAMN08395825	clinical	cd_8_group_4842	cd_4_group_6516	-
PDT000380873.1	PDS000026749.244	SAMN10088749	clinical	cd_8_group_4842	cd_4_group_6516	-
PDT000412297.1	PDS000026749.244	SAMN10500415	clinical	cd_8_group_4842	cd_4_group_6516	-
PDT000429221.1	PDS000026749.244	SAMN10685790	clinical	cd_8_group_4842	cd_4_group_6516	-
PDT000432202.1	PDS000026749.244	SAMN10714105	clinical	cd_8_group_4842	cd_4_group_6516	-
PDT000434910.1	PDS000026749.244	SAMN10732424	clinical	cd_8_group_4842	cd_4_group_6516	-
PDT000451380.1	PDS000026749.244	SAMN10810902	clinical	cd_8_group_4842	cd_4_group_6516	-
PDT000478729.1	PDS000026749.244	SAMN11149512	clinical	cd_8_group_4842	cd_4_group_6516	-
PDT000491300.1	PDS000026749.244	SAMN11456274	clinical	cd_8_group_4842	cd_4_group_6516	-
PDT000509171.1	PDS000026749.244	SAMN11875063	clinical	cd_8_group_4842	cd_4_group_6516	-
PDT000551609.1	PDS000026749.244	SAMN12412390	clinical	cd_8_group_4842	cd_4_group_6516	-
PDT000579975.1	PDS000026749.244	SAMN12690748	clinical	cd_8_group_4842	cd_4_group_6516	-
PDT000627560.1	PDS000026749.244	SAMN13279435	clinical	cd_8_group_4842	cd_4_group_6516	-
PDT000682163.1	PDS000026749.244	SAMN14079408	clinical	cd_8_group_4842	cd_4_group_6516	-
PDT000712133.1	PDS000026749.244	SAMN14422027	clinical	cd_8_group_4842	cd_4_group_6516	-
PDT000750385.1	PDS000026749.244	SAMN15058936	clinical	cd_8_group_4842	cd_4_group_6516	-
PDT000764656.1	PDS000026749.244	SAMN15226478	clinical	cd_8_group_4842	cd_4_group_6516	-
PDT000771448.1	PDS000026749.244	SAMN15369500	clinical	cd_8_group_4842	cd_4_group_6516	-
PDT000841564.1	PDS000026749.244	SAMN16234265	clinical	cd_8_group_4842	cd_4_group_6516	-
PDT000891041.1	PDS000026749.244	SAMN16809542	clinical	cd_8_group_4842	cd_4_group_6516	-
PDT000942416.1	PDS000026749.244	SAMN17610412	clinical	cd_8_group_4842	cd_4_group_6516	-
PDT000947706.1	PDS000026749.244	SAMN17769421	clinical	cd_8_group_4842	cd_4_group_6516	-
PDT001002777.1	PDS000026749.244	SAMN18677595	clinical	cd_8_group_4842	cd_4_group_6516	-
PDT001002781.1	PDS000026749.244	SAMN18677592	clinical	cd_8_group_4842	cd_4_group_6516	-
PDT001002784.1	PDS000026749.244	SAMN18677603	clinical	cd_8_group_4842	cd_4_group_6516	-
PDT001002787.1	PDS000026749.244	SAMN18677602	clinical	cd_8_group_4842	cd_4_group_6516	-
PDT001169933.1	PDS000026749.244	SAMN22908990	clinical	cd_8_group_4842	cd_4_group_6516	-
PDT001183557.1	PDS000026749.244	SAMN23410241	clinical	cd_8_group_4842	cd_4_group_6516	-
PDT001248728.1	PDS000026749.244	SAMN25861480	clinical	cd_8_group_4842	cd_4_group_6516	-
PDT001407692.1	PDS000026749.244	SAMN30619493	clinical	cd_8_group_4842	cd_4_group_6516	-
PDT002228771.1	PDS000026749.244	SAMN42027640	clinical	cd_8_group_4842	cd_4_group_6516	-
PDT002247981.1	PDS000026749.244	SAMN42466473	clinical	cd_8_group_4842	cd_4_group_6516	-
PDT002800840.1	PDS000026749.244	SAMN48970327	clinical	cd_8_group_4842	cd_4_group_6516	-
PDT000469093.1	PDS000026749.244	SAMN10996670	clinical	cd_8_group_4842	cd_4_group_6516	cd_2_group_21952
PDT001311832.1	PDS000026749.244	SAMEA8272203	NULL	cd_8_group_4842	cd_4_group_6516	cd_2_group_21952
PDT000544994.1	PDS000026749.244	SAMN12289165	clinical	cd_8_group_4842	cd_4_group_6516	cd_2_group_23951
PDT001002778.1	PDS000026749.244	SAMN18677601	clinical	cd_8_group_4842	cd_4_group_6516	cd_2_group_23951
PDT001002780.1	PDS000026749.244	SAMN18677599	clinical	cd_8_group_4842	cd_4_group_6516	cd_2_group_23951
PDT001002783.1	PDS000026749.244	SAMN18677588	environmental/other	cd_8_group_4842	cd_4_group_6516	cd_2_group_23951
PDT001002785.1	PDS000026749.244	SAMN18677598	clinical	cd_8_group_4842	cd_4_group_6516	cd_2_group_23951
PDT001002786.1	PDS000026749.244	SAMN18677597	clinical	cd_8_group_4842	cd_4_group_6516	cd_2_group_23951
PDT001002789.1	PDS000026749.244	SAMN18677600	clinical	cd_8_group_4842	cd_4_group_6516	cd_2_group_23951
PDT002302453.1	PDS000026749.244	SAMN41838098	clinical	cd_8_group_4842	cd_4_group_6516	cd_2_group_23951
PDT000641251.1	PDS000026749.244	SAMN13506074	clinical	cd_8_group_4842	cd_4_group_6516	cd_2_group_27273
PDT000641253.1	PDS000026749.244	SAMN13506080	environmental/other	cd_8_group_4842	cd_4_group_6516	cd_2_group_27273
PDT000707966.1	PDS000026749.244	SAMN14341880	clinical	cd_8_group_4842	cd_4_group_6516	cd_2_group_29377
PDT000769212.1	PDS000026749.244	SAMN15325504	clinical	cd_8_group_4842	cd_4_group_6516	cd_2_group_29377
PDT001361399.1	PDS000026749.244	SAMN29770161	clinical	cd_8_group_4842	cd_4_group_6516	cd_2_group_29377
PDT000781088.1	PDS000026749.244	SAMN15428885	clinical	cd_8_group_4842	cd_4_group_6516	cd_2_group_31100
PDT000785706.1	PDS000026749.244	SAMN15506919	clinical	cd_8_group_4842	cd_4_group_6516	cd_2_group_31100
PDT000798580.1	PDS000026749.244	SAMN15670632	clinical	cd_8_group_4842	cd_4_group_6516	cd_2_group_31665
PDT000803033.1	PDS000026749.244	SAMN15738572	clinical	cd_8_group_4842	cd_4_group_6516	cd_2_group_31665
PDT000864212.1	PDS000026749.244	SAMN16504992	clinical	cd_8_group_4842	cd_4_group_6516	cd_2_group_31665
PDT000871509.1	PDS000026749.244	SAMN16584143	clinical	cd_8_group_4842	cd_4_group_6516	cd_2_group_31665
PDT001045984.1	PDS000026749.244	SAMN19317230	clinical	cd_8_group_4842	cd_4_group_6516	cd_2_group_31665
PDT001002766.1	PDS000026749.244	SAMN18677594	clinical	cd_8_group_4842	cd_4_group_6516	cd_2_group_37068
PDT001002779.1	PDS000026749.244	SAMN18677591	clinical	cd_8_group_4842	cd_4_group_6516	cd_2_group_37068
PDT001002782.1	PDS000026749.244	SAMN18677589	clinical	cd_8_group_4842	cd_4_group_6516	cd_2_group_37068
PDT001002788.1	PDS000026749.244	SAMN18677590	clinical	cd_8_group_4842	cd_4_group_6516	cd_2_group_37068
PDT001002790.1	PDS000026749.244	SAMN18677596	clinical	cd_8_group_4842	cd_4_group_6516	cd_2_group_37068
PDT001002791.1	PDS000026749.244	SAMN18677593	clinical	cd_8_group_4842	cd_4_group_6516	cd_2_group_37068
PDT001002792.1	PDS000026749.244	SAMN18677587	environmental/other	cd_8_group_4842	cd_4_group_6516	cd_2_group_37068
PDT002294629.1	PDS000026749.244	SAMN41838554	clinical	cd_8_group_4842	cd_4_group_6516	cd_2_group_37068
PDT002294687.1	PDS000026749.244	SAMN41838506	clinical	cd_8_group_4842	cd_4_group_6516	cd_2_group_37068
PDT002294688.1	PDS000026749.244	SAMN41838503	clinical	cd_8_group_4842	cd_4_group_6516	cd_2_group_37068
PDT002294720.1	PDS000026749.244	SAMN41838534	clinical	cd_8_group_4842	cd_4_group_6516	cd_2_group_37068
PDT000127260.2	PDS000026749.244	SAMN04511699	NULL	cd_8_group_4842	cd_4_group_6516	cd_2_group_5814
PDT000127262.2	PDS000026749.244	SAMN04511701	NULL	cd_8_group_4842	cd_4_group_6516	cd_2_group_5814
PDT000451286.1	PDS000026749.244	SAMN10810312	clinical	cd_8_group_4842	cd_4_group_6516	cd_2_group_5814
PDT000451300.1	PDS000026749.244	SAMN10810301	clinical	cd_8_group_4842	cd_4_group_6516	cd_2_group_5814
PDT000134508.2	PDS000026749.244	SAMN05189979	clinical	cd_8_group_4842	cd_4_group_6516	cd_2_group_6021
PDT000154177.2	PDS000026749.244	SAMN05357739	clinical	cd_8_group_4842	cd_4_group_6516	cd_2_group_6021
PDT000183117.2	PDS000026749.244	SAMN06270360	clinical	cd_8_group_4842	cd_4_group_6516	cd_2_group_6021
PDT000195404.2	PDS000026749.244	SAMN06605039	environmental/other	cd_8_group_4842	cd_4_group_6516	cd_2_group_6021
PDT000282807.2	PDS000026749.244	SAMN08395328	clinical	cd_8_group_4842	cd_4_group_6516	cd_2_group_6021
PDT000289763.2	PDS000026749.244	SAMN08616397	clinical	cd_8_group_4842	cd_4_group_6516	cd_2_group_6021
PDT000291065.2	PDS000026749.244	SAMN08395335	clinical	cd_8_group_4842	cd_4_group_6516	cd_2_group_6021
PDT000293796.2	PDS000026749.244	SAMN08668150	clinical	cd_8_group_4842	cd_4_group_6516	cd_2_group_6021
PDT000323887.1	PDS000026749.244	SAMN09361551	clinical	cd_8_group_4842	cd_4_group_6516	cd_2_group_6021
PDT000329125.1	PDS000026749.244	SAMN09405219	clinical	cd_8_group_4842	cd_4_group_6516	cd_2_group_6021
PDT000340903.1	PDS000026749.244	SAMN09539586	clinical	cd_8_group_4842	cd_4_group_6516	cd_2_group_6021
PDT000350218.1	PDS000026749.244	SAMN09664775	clinical	cd_8_group_4842	cd_4_group_6516	cd_2_group_6021
PDT000355420.1	PDS000026749.244	SAMN09739518	clinical	cd_8_group_4842	cd_4_group_6516	cd_2_group_6021
PDT000363711.1	PDS000026749.244	SAMN09843296	clinical	cd_8_group_4842	cd_4_group_6516	cd_2_group_6021
PDT000406812.1	PDS000026749.244	SAMN10415440	clinical	cd_8_group_4842	cd_4_group_6516	cd_2_group_6021
PDT000410787.1	PDS000026749.244	SAMN10477587	clinical	cd_8_group_4842	cd_4_group_6516	cd_2_group_6021
PDT000416033.1	PDS000026749.244	SAMN10580286	clinical	cd_8_group_4842	cd_4_group_6516	cd_2_group_6021
PDT000423035.1	PDS000026749.244	SAMN10644388	clinical	cd_8_group_4842	cd_4_group_6516	cd_2_group_6021
PDT000465557.1	PDS000026749.244	SAMN10925178	clinical	cd_8_group_4842	cd_4_group_6516	cd_2_group_6021
PDT000478277.1	PDS000026749.244	SAMN11130547	clinical	cd_8_group_4842	cd_4_group_6516	cd_2_group_6021
PDT000478280.1	PDS000026749.244	SAMN11130542	clinical	cd_8_group_4842	cd_4_group_6516	cd_2_group_6021
PDT000480622.1	PDS000026749.244	SAMN11178775	clinical	cd_8_group_4842	cd_4_group_6516	cd_2_group_6021
PDT000480852.1	PDS000026749.244	SAMN11191404	clinical	cd_8_group_4842	cd_4_group_6516	cd_2_group_6021
PDT000495776.1	PDS000026749.244	SAMN11515884	clinical	cd_8_group_4842	cd_4_group_6516	cd_2_group_6021
PDT000498810.1	PDS000026749.244	SAMN11581196	clinical	cd_8_group_4842	cd_4_group_6516	cd_2_group_6021
PDT000502750.1	PDS000026749.244	SAMN11660519	clinical	cd_8_group_4842	cd_4_group_6516	cd_2_group_6021
PDT000509102.1	PDS000026749.244	SAMN11874901	clinical	cd_8_group_4842	cd_4_group_6516	cd_2_group_6021
PDT000517413.1	PDS000026749.244	SAMN11940207	clinical	cd_8_group_4842	cd_4_group_6516	cd_2_group_6021
PDT000521519.1	PDS000026749.244	SAMN12036278	clinical	cd_8_group_4842	cd_4_group_6516	cd_2_group_6021
PDT000532314.1	PDS000026749.244	SAMN12129912	clinical	cd_8_group_4842	cd_4_group_6516	cd_2_group_6021
PDT000547609.1	PDS000026749.244	SAMN12344340	clinical	cd_8_group_4842	cd_4_group_6516	cd_2_group_6021
PDT000571318.1	PDS000026749.244	SAMN12365420	clinical	cd_8_group_4842	cd_4_group_6516	cd_2_group_6021
PDT000584194.1	PDS000026749.244	SAMN12724439	clinical	cd_8_group_4842	cd_4_group_6516	cd_2_group_6021
PDT000603285.1	PDS000026749.244	SAMN12999265	clinical	cd_8_group_4842	cd_4_group_6516	cd_2_group_6021
PDT000611669.1	PDS000026749.244	SAMN13058970	clinical	cd_8_group_4842	cd_4_group_6516	cd_2_group_6021
PDT000643613.1	PDS000026749.244	SAMN13542298	clinical	cd_8_group_4842	cd_4_group_6516	cd_2_group_6021
PDT000646684.1	PDS000026749.244	SAMN13613657	clinical	cd_8_group_4842	cd_4_group_6516	cd_2_group_6021
PDT000658718.1	PDS000026749.244	SAMN13812660	clinical	cd_8_group_4842	cd_4_group_6516	cd_2_group_6021
PDT000682065.1	PDS000026749.244	SAMN14074932	clinical	cd_8_group_4842	cd_4_group_6516	cd_2_group_6021
PDT000687631.1	PDS000026749.244	SAMN14128628	clinical	cd_8_group_4842	cd_4_group_6516	cd_2_group_6021
PDT000706377.1	PDS000026749.244	SAMN14317193	clinical	cd_8_group_4842	cd_4_group_6516	cd_2_group_6021
PDT000719310.1	PDS000026749.244	SAMN14543484	clinical	cd_8_group_4842	cd_4_group_6516	cd_2_group_6021
PDT000734114.1	PDS000026749.244	SAMN14886757	clinical	cd_8_group_4842	cd_4_group_6516	cd_2_group_6021
PDT000760003.1	PDS000026749.244	SAMN15099677	clinical	cd_8_group_4842	cd_4_group_6516	cd_2_group_6021
PDT000767862.1	PDS000026749.244	SAMN15297626	clinical	cd_8_group_4842	cd_4_group_6516	cd_2_group_6021
PDT000769208.1	PDS000026749.244	SAMN15325501	clinical	cd_8_group_4842	cd_4_group_6516	cd_2_group_6021
PDT000770689.1	PDS000026749.244	SAMN15351341	clinical	cd_8_group_4842	cd_4_group_6516	cd_2_group_6021
PDT000781215.1	PDS000026749.244	SAMN15430156	clinical	cd_8_group_4842	cd_4_group_6516	cd_2_group_6021
PDT000784691.1	PDS000026749.244	SAMN15493586	clinical	cd_8_group_4842	cd_4_group_6516	cd_2_group_6021
PDT000801709.1	PDS000026749.244	SAMN15721374	clinical	cd_8_group_4842	cd_4_group_6516	cd_2_group_6021
PDT000801845.1	PDS000026749.244	SAMN15723427	clinical	cd_8_group_4842	cd_4_group_6516	cd_2_group_6021
PDT000803680.1	PDS000026749.244	SAMN15750872	clinical	cd_8_group_4842	cd_4_group_6516	cd_2_group_6021
PDT000817591.1	PDS000026749.244	SAMN15878516	clinical	cd_8_group_4842	cd_4_group_6516	cd_2_group_6021
PDT000855392.1	PDS000026749.244	SAMN16366525	clinical	cd_8_group_4842	cd_4_group_6516	cd_2_group_6021
PDT000861738.1	PDS000026749.244	SAMN16439355	clinical	cd_8_group_4842	cd_4_group_6516	cd_2_group_6021
PDT000865684.1	PDS000026749.244	SAMN16533216	clinical	cd_8_group_4842	cd_4_group_6516	cd_2_group_6021
PDT000899479.1	PDS000026749.244	SAMN10255305	clinical	cd_8_group_4842	cd_4_group_6516	cd_2_group_6021
PDT000899528.1	PDS000026749.244	SAMN12086283	clinical	cd_8_group_4842	cd_4_group_6516	cd_2_group_6021
PDT000908100.1	PDS000026749.244	SAMN17042250	clinical	cd_8_group_4842	cd_4_group_6516	cd_2_group_6021
PDT000919908.1	PDS000026749.244	SAMN17129668	clinical	cd_8_group_4842	cd_4_group_6516	cd_2_group_6021
PDT000922886.1	PDS000026749.244	SAMN17086949	environmental/other	cd_8_group_4842	cd_4_group_6516	cd_2_group_6021
PDT000922887.1	PDS000026749.244	SAMN17086955	environmental/other	cd_8_group_4842	cd_4_group_6516	cd_2_group_6021
PDT000922888.1	PDS000026749.244	SAMN17086947	environmental/other	cd_8_group_4842	cd_4_group_6516	cd_2_group_6021
PDT000922889.1	PDS000026749.244	SAMN17086946	environmental/other	cd_8_group_4842	cd_4_group_6516	cd_2_group_6021
PDT000922890.1	PDS000026749.244	SAMN17086954	environmental/other	cd_8_group_4842	cd_4_group_6516	cd_2_group_6021
PDT000922891.1	PDS000026749.244	SAMN17086953	environmental/other	cd_8_group_4842	cd_4_group_6516	cd_2_group_6021
PDT000922892.1	PDS000026749.244	SAMN17086952	environmental/other	cd_8_group_4842	cd_4_group_6516	cd_2_group_6021
PDT000923522.1	PDS000026749.244	SAMN17086951	environmental/other	cd_8_group_4842	cd_4_group_6516	cd_2_group_6021
PDT000931558.1	PDS000026749.244	SAMN17295579	clinical	cd_8_group_4842	cd_4_group_6516	cd_2_group_6021
PDT000933205.1	PDS000026749.244	SAMN17324014	clinical	cd_8_group_4842	cd_4_group_6516	cd_2_group_6021
PDT000949721.1	PDS000026749.244	SAMN17813338	clinical	cd_8_group_4842	cd_4_group_6516	cd_2_group_6021
PDT001002283.1	PDS000026749.244	SAMN18672638	clinical	cd_8_group_4842	cd_4_group_6516	cd_2_group_6021
PDT001002670.1	PDS000026749.244	SAMN18677582	clinical	cd_8_group_4842	cd_4_group_6516	cd_2_group_6021
PDT001002672.1	PDS000026749.244	SAMN18677574	clinical	cd_8_group_4842	cd_4_group_6516	cd_2_group_6021
PDT001002674.1	PDS000026749.244	SAMN18677573	clinical	cd_8_group_4842	cd_4_group_6516	cd_2_group_6021
PDT001002675.1	PDS000026749.244	SAMN18677572	clinical	cd_8_group_4842	cd_4_group_6516	cd_2_group_6021
PDT001002676.1	PDS000026749.244	SAMN18677571	clinical	cd_8_group_4842	cd_4_group_6516	cd_2_group_6021
PDT001002723.1	PDS000026749.244	SAMN18677583	clinical	cd_8_group_4842	cd_4_group_6516	cd_2_group_6021
PDT001005241.1	PDS000026749.244	SAMN18737202	clinical	cd_8_group_4842	cd_4_group_6516	cd_2_group_6021
PDT001006446.1	PDS000026749.244	SAMN18750866	clinical	cd_8_group_4842	cd_4_group_6516	cd_2_group_6021
PDT001009605.1	PDS000026749.244	SAMN18811553	clinical	cd_8_group_4842	cd_4_group_6516	cd_2_group_6021
PDT001024540.1	PDS000026749.244	SAMN19109008	clinical	cd_8_group_4842	cd_4_group_6516	cd_2_group_6021
PDT001076080.1	PDS000026749.244	SAMN19819907	clinical	cd_8_group_4842	cd_4_group_6516	cd_2_group_6021
PDT001092769.1	PDS000026749.244	SAMN20307731	clinical	cd_8_group_4842	cd_4_group_6516	cd_2_group_6021
PDT001098878.1	PDS000026749.244	SAMN20477878	clinical	cd_8_group_4842	cd_4_group_6516	cd_2_group_6021
PDT001105963.1	PDS000026749.244	SAMN20670270	clinical	cd_8_group_4842	cd_4_group_6516	cd_2_group_6021
PDT001108041.1	PDS000026749.244	SAMN20708551	clinical	cd_8_group_4842	cd_4_group_6516	cd_2_group_6021
PDT001108535.1	PDS000026749.244	SAMN20748730	clinical	cd_8_group_4842	cd_4_group_6516	cd_2_group_6021
PDT001116694.1	PDS000026749.244	SAMN20972499	clinical	cd_8_group_4842	cd_4_group_6516	cd_2_group_6021
PDT001202793.1	PDS000026749.244	SAMN24039404	clinical	cd_8_group_4842	cd_4_group_6516	cd_2_group_6021
PDT001311925.1	PDS000026749.244	SAMEA8272282	NULL	cd_8_group_4842	cd_4_group_6516	cd_2_group_6021
PDT001315664.1	PDS000026749.244	SAMN27642744	clinical	cd_8_group_4842	cd_4_group_6516	cd_2_group_6021
PDT001327409.1	PDS000026749.244	SAMN29010461	clinical	cd_8_group_4842	cd_4_group_6516	cd_2_group_6021
PDT001347839.1	PDS000026749.244	SAMN29376277	clinical	cd_8_group_4842	cd_4_group_6516	cd_2_group_6021
PDT001453823.1	PDS000026749.244	SAMN31284895	clinical	cd_8_group_4842	cd_4_group_6516	cd_2_group_6021
PDT001667521.1	PDS000026749.244	SAMN33902169	clinical	cd_8_group_4842	cd_4_group_6516	cd_2_group_6021
PDT001677890.1	PDS000026749.244	SAMN34055415	clinical	cd_8_group_4842	cd_4_group_6516	cd_2_group_6021
PDT001681026.1	PDS000026749.244	SAMN34101187	clinical	cd_8_group_4842	cd_4_group_6516	cd_2_group_6021
PDT002067196.1	PDS000026749.244	SAMN39655699	clinical	cd_8_group_4842	cd_4_group_6516	cd_2_group_6021
PDT002823455.1	PDS000026749.244	SAMN49777990	clinical	cd_8_group_4842	cd_4_group_6516	cd_2_group_6021
PDT002830397.1	PDS000026749.244	SAMN49894047	clinical	cd_8_group_4842	cd_4_group_6516	cd_2_group_6021
PDT002137452.1	PDS000026749.244	SAMN40945483	clinical	cd_8_group_4842	cd_4_group_6516	cd_2_group_60420
PDT002157033.1	PDS000026749.244	SAMN41233965	clinical	cd_8_group_4842	cd_4_group_6516	cd_2_group_60420
PDT000161370.2	PDS000026749.244	SAMN05596289	clinical	cd_8_group_4842	cd_4_group_7401	-
PDT000321496.1	PDS000026749.244	SAMN09283934	clinical	cd_8_group_4842	cd_4_group_7401	-
PDT000478683.1	PDS000026749.244	SAMN11149407	clinical	cd_8_group_4842	cd_4_group_7401	-
PDT000542595.1	PDS000026749.244	SAMN12262276	clinical	cd_8_group_4842	cd_4_group_7401	-
PDT000548656.1	PDS000026749.244	SAMN12354376	clinical	cd_8_group_4842	cd_4_group_7401	-
PDT000556808.1	PDS000026749.244	SAMN12509158	clinical	cd_8_group_4842	cd_4_group_7401	-
PDT000743709.1	PDS000026749.244	SAMN14994161	clinical	cd_8_group_4842	cd_4_group_7401	-
PDT000819565.1	PDS000026749.244	SAMN15888979	clinical	cd_8_group_4842	cd_4_group_7401	-
PDT001000254.1	PDS000026749.244	SAMN18620410	clinical	cd_8_group_4842	cd_4_group_7401	-
PDT001178094.1	PDS000026749.244	SAMN23285029	clinical	cd_8_group_4842	cd_4_group_7401	-
PDT001248741.1	PDS000026749.244	SAMN25861741	clinical	cd_8_group_4842	cd_4_group_7401	-
PDT001470132.1	PDS000026749.244	SAMN31509523	clinical	cd_8_group_4842	cd_4_group_7401	-
PDT001545032.1	PDS000026749.244	SAMN32389047	clinical	cd_8_group_4842	cd_4_group_7401	-
PDT002341129.1	PDS000026749.244	SAMN43366548	clinical	cd_8_group_4842	cd_4_group_7401	-
PDT002373499.1	PDS000026749.244	SAMN43551023	clinical	cd_8_group_4842	cd_4_group_7401	-
PDT002606415.1	PDS000026749.244	SAMN46531244	clinical	cd_8_group_4842	cd_4_group_7401	-
PDT000386924.1	PDS000026749.244	SAMN10144155	clinical	cd_8_group_4842	cd_4_group_7401	cd_2_group_18827
PDT000429081.1	PDS000026749.244	SAMN10685153	clinical	cd_8_group_4842	cd_4_group_7401	cd_2_group_18827
PDT001022050.1	PDS000026749.244	SAMN19068883	clinical	cd_8_group_4842	cd_4_group_7401	cd_2_group_37605
PDT001047302.1	PDS000026749.244	SAMN19334052	clinical	cd_8_group_4842	cd_4_group_7401	cd_2_group_37605
PDT001142804.1	PDS000026749.244	SAMN21897369	clinical	cd_8_group_4842	cd_4_group_7401	cd_2_group_37605
PDT001223485.1	PDS000026749.244	SAMN25002164	clinical	cd_8_group_4842	cd_4_group_7401	cd_2_group_43143
PDT001286934.1	PDS000026749.244	SAMN27567635	clinical	cd_8_group_4842	cd_4_group_7401	cd_2_group_43143
PDT001290148.1	PDS000026749.244	SAMN27622451	clinical	cd_8_group_4842	cd_4_group_7401	cd_2_group_43143
PDT001324501.1	PDS000026749.244	SAMN28900114	clinical	cd_8_group_4842	cd_4_group_7401	cd_2_group_43143
PDT001329373.1	PDS000026749.244	SAMN29096838	clinical	cd_8_group_4842	cd_4_group_7401	cd_2_group_43143
PDT001394251.1	PDS000026749.244	SAMN30415378	clinical	cd_8_group_4842	cd_4_group_7401	cd_2_group_43143
PDT001396596.1	PDS000026749.244	SAMN30467617	clinical	cd_8_group_4842	cd_4_group_7401	cd_2_group_43143
PDT001400150.1	PDS000026749.244	SAMN30478071	clinical	cd_8_group_4842	cd_4_group_7401	cd_2_group_43143
PDT002100510.1	PDS000026749.244	SAMN40264053	clinical	cd_8_group_4842	cd_4_group_7401	cd_2_group_59792
PDT002199257.1	PDS000026749.244	SAMN41779246	clinical	cd_8_group_4842	cd_4_group_7401	cd_2_group_59792
PDT002785282.1	PDS000026749.244	SAMN48776626	clinical	cd_8_group_4842	cd_4_group_7401	cd_2_group_59792
PDT002916642.1	PDS000026749.244	SAMN51209773	clinical	cd_8_group_4842	cd_4_group_7401	cd_2_group_59792
PDT000151442.2	PDS000026749.244	SAMN05366699	environmental/other	cd_8_group_4842	cd_4_group_7401	cd_2_group_6670
PDT000312820.2	PDS000026749.244	SAMN09101085	clinical	cd_8_group_4842	cd_4_group_7401	cd_2_group_6670
PDT000451383.1	PDS000026749.244	SAMN10810903	clinical	cd_8_group_4842	cd_4_group_7401	cd_2_group_6670
PDT000469824.1	PDS000026749.244	SAMN11027657	clinical	cd_8_group_4842	cd_4_group_7401	cd_2_group_6670
PDT000478869.1	PDS000026749.244	SAMN11149777	clinical	cd_8_group_4842	cd_4_group_7401	cd_2_group_6670
PDT000487314.1	PDS000026749.244	SAMN11359991	clinical	cd_8_group_4842	cd_4_group_7401	cd_2_group_6670
PDT000523282.1	PDS000026749.244	SAMN12059834	clinical	cd_8_group_4842	cd_4_group_7401	cd_2_group_6670
PDT000526321.1	PDS000026749.244	SAMN12109254	clinical	cd_8_group_4842	cd_4_group_7401	cd_2_group_6670
PDT000617683.1	PDS000026749.244	SAMN13110719	clinical	cd_8_group_4842	cd_4_group_7401	cd_2_group_6670
PDT000683362.1	PDS000026749.244	SAMN14111920	clinical	cd_8_group_4842	cd_4_group_7401	cd_2_group_6670
PDT000749526.1	PDS000026749.244	SAMN15048638	clinical	cd_8_group_4842	cd_4_group_7401	cd_2_group_6670
PDT000767059.1	PDS000026749.244	SAMN15248553	clinical	cd_8_group_4842	cd_4_group_7401	cd_2_group_6670
PDT000787551.1	PDS000026749.244	SAMN15522016	clinical	cd_8_group_4842	cd_4_group_7401	cd_2_group_6670
PDT000814263.1	PDS000026749.244	SAMN15832768	clinical	cd_8_group_4842	cd_4_group_7401	cd_2_group_6670
PDT000829031.1	PDS000026749.244	SAMN16049392	clinical	cd_8_group_4842	cd_4_group_7401	cd_2_group_6670
PDT000842485.1	PDS000026749.244	SAMN16241545	clinical	cd_8_group_4842	cd_4_group_7401	cd_2_group_6670
PDT000850026.1	PDS000026749.244	SAMN16129512	environmental/other	cd_8_group_4842	cd_4_group_7401	cd_2_group_6670
PDT000855451.1	PDS000026749.244	SAMN16367702	clinical	cd_8_group_4842	cd_4_group_7401	cd_2_group_6670
PDT000899521.1	PDS000026749.244	SAMN12086276	clinical	cd_8_group_4842	cd_4_group_7401	cd_2_group_6670
PDT000899523.1	PDS000026749.244	SAMN12086278	clinical	cd_8_group_4842	cd_4_group_7401	cd_2_group_6670
PDT000939152.1	PDS000026749.244	SAMN17485177	clinical	cd_8_group_4842	cd_4_group_7401	cd_2_group_6670
PDT000955143.1	PDS000026749.244	SAMN17901295	clinical	cd_8_group_4842	cd_4_group_7401	cd_2_group_6670
PDT000970995.1	PDS000026749.244	SAMN18038748	clinical	cd_8_group_4842	cd_4_group_7401	cd_2_group_6670
PDT000976665.1	PDS000026749.244	SAMN18106853	clinical	cd_8_group_4842	cd_4_group_7401	cd_2_group_6670
PDT001002724.1	PDS000026749.244	SAMN18677586	clinical	cd_8_group_4842	cd_4_group_7401	cd_2_group_6670
PDT001004361.1	PDS000026749.244	SAMN18716435	clinical	cd_8_group_4842	cd_4_group_7401	cd_2_group_6670
PDT001042653.1	PDS000026749.244	SAMN19267456	clinical	cd_8_group_4842	cd_4_group_7401	cd_2_group_6670
PDT001058926.1	PDS000026749.244	SAMN19573014	clinical	cd_8_group_4842	cd_4_group_7401	cd_2_group_6670
PDT001063185.1	PDS000026749.244	SAMN19596255	clinical	cd_8_group_4842	cd_4_group_7401	cd_2_group_6670
PDT001078768.1	PDS000026749.244	SAMN19924388	clinical	cd_8_group_4842	cd_4_group_7401	cd_2_group_6670
PDT001079110.1	PDS000026749.244	SAMN19920974	clinical	cd_8_group_4842	cd_4_group_7401	cd_2_group_6670
PDT001183337.1	PDS000026749.244	SAMN23404501	clinical	cd_8_group_4842	cd_4_group_7401	cd_2_group_6670
PDT001326373.1	PDS000026749.244	SAMN28942197	clinical	cd_8_group_4842	cd_4_group_7401	cd_2_group_6670
PDT001348280.1	PDS000026749.244	SAMN29388268	clinical	cd_8_group_4842	cd_4_group_7401	cd_2_group_6670
PDT000174415.2	PDS000026749.244	SAMN06183516	clinical	cd_8_group_4842	cd_4_group_7401	cd_2_group_7379
PDT000221512.2	PDS000026749.244	SAMN07286125	clinical	cd_8_group_4842	cd_4_group_7401	cd_2_group_7379
PDT000819566.1	PDS000026749.244	SAMN15888980	clinical	cd_8_group_4842	cd_4_group_7401	cd_2_group_7379
PDT000416593.1	PDS000026749.244	SAMN10584984	clinical	cd_8_group_4842	cd_4_group_9516	-
PDT000551698.1	PDS000026749.244	SAMN12404588	clinical	cd_8_group_4842	cd_4_group_9516	-
PDT000564770.1	PDS000026749.244	SAMN12582214	environmental/other	cd_8_group_4842	cd_4_group_9516	-
PDT000662008.1	PDS000026749.244	SAMN13842429	clinical	cd_8_group_4842	cd_4_group_9516	-
PDT000817590.1	PDS000026749.244	SAMN15878515	clinical	cd_8_group_4842	cd_4_group_9516	-
PDT000939423.1	PDS000026749.244	SAMN17487629	clinical	cd_8_group_4842	cd_4_group_9516	-
PDT000470145.1	PDS000026749.244	SAMN11029987	clinical	cd_8_group_4842	cd_4_group_9516	cd_2_group_22006
PDT000611460.1	PDS000026749.244	SAMN13057273	clinical	cd_8_group_4842	cd_4_group_9516	cd_2_group_22006
PDT000691018.1	PDS000026749.244	SAMN14212816	clinical	cd_8_group_4842	cd_4_group_9516	cd_2_group_22006
PDT000747543.1	PDS000026749.244	SAMN15016314	clinical	cd_8_group_4842	cd_4_group_9516	cd_2_group_22006
PDT000826914.1	PDS000026749.244	SAMN15949562	clinical	cd_8_group_4842	cd_4_group_9516	cd_2_group_22006
PDT000938347.1	PDS000026749.244	SAMN17383926	clinical	cd_8_group_4842	cd_4_group_9516	cd_2_group_22006
PDT000950775.1	PDS000026749.244	SAMN17833452	environmental/other	cd_8_group_4842	cd_4_group_9516	cd_2_group_22006
PDT000480816.1	PDS000026749.244	SAMN11191363	clinical	cd_8_group_4842	cd_4_group_9516	cd_2_group_22341
PDT000901289.1	PDS000026749.244	SAMN16963842	clinical	cd_8_group_4842	cd_4_group_9516	cd_2_group_22341
PDT001276444.1	PDS000026749.244	SAMN27023962	clinical	cd_8_group_4842	cd_4_group_9516	cd_2_group_22341
PDT000482695.1	PDS000026749.244	SAMN11258056	clinical	cd_8_group_4842	cd_4_group_9516	cd_2_group_22417
PDT000551680.1	PDS000026749.244	SAMN12404620	clinical	cd_8_group_4842	cd_4_group_9516	cd_2_group_22417
PDT000611453.1	PDS000026749.244	SAMN13057252	clinical	cd_8_group_4842	cd_4_group_9516	cd_2_group_22417
PDT000611486.1	PDS000026749.244	SAMN13057313	environmental/other	cd_8_group_4842	cd_4_group_9516	cd_2_group_22417
PDT001306046.1	PDS000026749.244	SAMN28194831	clinical	cd_8_group_4842	cd_4_group_9516	cd_2_group_22417
PDT000195395.2	PDS000026749.244	SAMN06564565	clinical	cd_8_group_4842	cd_4_group_9516	cd_2_group_8662
PDT000250374.2	PDS000026749.244	SAMN07750447	clinical	cd_8_group_4842	cd_4_group_9516	cd_2_group_8662
PDT000254140.2	PDS000026749.244	SAMN07788952	clinical	cd_8_group_4842	cd_4_group_9516	cd_2_group_8662
PDT000267566.2	PDS000026749.244	SAMN08044835	clinical	cd_8_group_4842	cd_4_group_9516	cd_2_group_8662
PDT000440481.1	PDS000026749.244	SAMN10752187	environmental/other	cd_8_group_4842	cd_4_group_9516	cd_2_group_8662
PDT000459697.1	PDS000026749.244	SAMN10881450	clinical	cd_8_group_4842	cd_4_group_9516	cd_2_group_8662
PDT000464021.1	PDS000026749.244	SAMN10884179	environmental/other	cd_8_group_4842	cd_4_group_9516	cd_2_group_8662
PDT000464033.1	PDS000026749.244	SAMN10884164	environmental/other	cd_8_group_4842	cd_4_group_9516	cd_2_group_8662
PDT000465310.1	PDS000026749.244	SAMN10921590	environmental/other	cd_8_group_4842	cd_4_group_9516	cd_2_group_8662
PDT000465311.1	PDS000026749.244	SAMN10921588	environmental/other	cd_8_group_4842	cd_4_group_9516	cd_2_group_8662
PDT000465313.1	PDS000026749.244	SAMN10921589	environmental/other	cd_8_group_4842	cd_4_group_9516	cd_2_group_8662
PDT000465951.1	PDS000026749.244	SAMN10938824	clinical	cd_8_group_4842	cd_4_group_9516	cd_2_group_8662
PDT000477272.1	PDS000026749.244	SAMN11123653	environmental/other	cd_8_group_4842	cd_4_group_9516	cd_2_group_8662
PDT000490513.1	PDS000026749.244	SAMN11419856	clinical	cd_8_group_4842	cd_4_group_9516	cd_2_group_8662
PDT000549068.1	PDS000026749.244	SAMN12360663	environmental/other	cd_8_group_4842	cd_4_group_9516	cd_2_group_8662
PDT000549084.1	PDS000026749.244	SAMN12360692	environmental/other	cd_8_group_4842	cd_4_group_9516	cd_2_group_8662
PDT000648834.1	PDS000026749.244	SAMN13648636	clinical	cd_8_group_4842	cd_4_group_9516	cd_2_group_8662
PDT000662010.1	PDS000026749.244	SAMN13842468	clinical	cd_8_group_4842	cd_4_group_9516	cd_2_group_8662
PDT000677207.1	PDS000026749.244	SAMN13976171	clinical	cd_8_group_4842	cd_4_group_9516	cd_2_group_8662
PDT000785813.1	PDS000026749.244	SAMN15507304	clinical	cd_8_group_4842	cd_4_group_9516	cd_2_group_8662
PDT000785819.1	PDS000026749.244	SAMN15507299	clinical	cd_8_group_4842	cd_4_group_9516	cd_2_group_8662
PDT000787341.1	PDS000026749.244	SAMN15521720	clinical	cd_8_group_4842	cd_4_group_9516	cd_2_group_8662
PDT000847588.1	PDS000026749.244	SAMN16263237	clinical	cd_8_group_4842	cd_4_group_9516	cd_2_group_8662
PDT000847589.1	PDS000026749.244	SAMN16263239	clinical	cd_8_group_4842	cd_4_group_9516	cd_2_group_8662
PDT001398579.1	PDS000107914.3	SAMN30499833	environmental/other	cd_8_group_48420	cd_4_group_50311	cd_2_group_48051
PDT001440914.1	PDS000107914.3	SAMN31139174	environmental/other	cd_8_group_48420	cd_4_group_50311	cd_2_group_48051
PDT001440925.1	PDS000107914.3	SAMN31139269	environmental/other	cd_8_group_48420	cd_4_group_50311	cd_2_group_48051
PDT001398584.1	PDS000002067.76	SAMN30481988	clinical	cd_8_group_48421	cd_4_group_50312	cd_2_group_48052
PDT001406166.1	PDS000002067.76	SAMN30600818	clinical	cd_8_group_48421	cd_4_group_50312	cd_2_group_48052
PDT001406175.1	PDS000002067.76	SAMN30601235	clinical	cd_8_group_48421	cd_4_group_50312	cd_2_group_48052
PDT001408674.1	PDS000002067.76	SAMN30651366	clinical	cd_8_group_48421	cd_4_group_50312	cd_2_group_48052
PDT001410710.1	PDS000002067.76	SAMN30692653	clinical	cd_8_group_48421	cd_4_group_50312	cd_2_group_48052
PDT001411861.1	PDS000002067.76	SAMN30675124	clinical	cd_8_group_48421	cd_4_group_50312	cd_2_group_48052
PDT001398602.1	PDS000117427.2	SAMN30500858	clinical	cd_8_group_48422	cd_4_group_50314	cd_2_group_48054
PDT001408697.1	PDS000117427.2	SAMN30651280	clinical	cd_8_group_48422	cd_4_group_50314	cd_2_group_48054
PDT001871254.1	PDS000117427.2	SAMN31259558	clinical	cd_8_group_48422	cd_4_group_50314	cd_2_group_48054
PDT002826416.1	PDS000065758.1566	SAMN49825753	clinical	cd_8_group_48423	-	-
PDT002399022.1	PDS000065758.1566	SAMEA115649656	clinical	cd_8_group_48423	cd_4_group_50315	-
PDT002892764.1	PDS000065758.1566	SAMN50733746	clinical	cd_8_group_48423	cd_4_group_50315	-
PDT001398608.1	PDS000065758.1566	SAMN30499994	clinical	cd_8_group_48423	cd_4_group_50315	cd_2_group_48055
PDT001485609.1	PDS000065758.1566	SAMN31715578	clinical	cd_8_group_48423	cd_4_group_50315	cd_2_group_48055
PDT002092946.1	PDS000065758.1566	SAMN40198056	clinical	cd_8_group_48423	cd_4_group_50315	cd_2_group_48055
PDT002095975.1	PDS000065758.1566	SAMN40219427	clinical	cd_8_group_48423	cd_4_group_50315	cd_2_group_48055
PDT002115377.1	PDS000065758.1566	SAMN40498042	clinical	cd_8_group_48423	cd_4_group_50315	cd_2_group_48055
PDT002233736.1	PDS000065758.1566	SAMN42106137	clinical	cd_8_group_48423	cd_4_group_50315	cd_2_group_48055
PDT002225529.1	PDS000065758.1566	SAMN41998696	clinical	cd_8_group_48423	cd_4_group_50315	cd_2_group_62687
PDT002228524.1	PDS000065758.1566	SAMN42019195	clinical	cd_8_group_48423	cd_4_group_50315	cd_2_group_62687
PDT001398627.1	PDS000003831.21	SAMN30500862	clinical	cd_8_group_48424	cd_4_group_50317	-
PDT001413022.1	PDS000003831.21	SAMN30758735	clinical	cd_8_group_48424	cd_4_group_50317	-
PDT001398628.1	PDS000119542.2	SAMN30500021	clinical	cd_8_group_48425	cd_4_group_50318	cd_2_group_48057
PDT001428788.1	PDS000119542.2	SAMN30964624	clinical	cd_8_group_48425	cd_4_group_50318	cd_2_group_48057
PDT001871433.1	PDS000119542.2	SAMN31096246	clinical	cd_8_group_48425	cd_4_group_50318	cd_2_group_48057
PDT001398646.1	PDS000120366.3	SAMN30499853	environmental/other	cd_8_group_48426	cd_4_group_50320	cd_2_group_48059
PDT001440919.1	PDS000120366.3	SAMN31139274	environmental/other	cd_8_group_48426	cd_4_group_50320	cd_2_group_48059
PDT001829429.1	PDS000120366.3	SAMN36715197	environmental/other	cd_8_group_48426	cd_4_group_50320	cd_2_group_48059
PDT001829432.1	PDS000120366.3	SAMN36715187	environmental/other	cd_8_group_48426	cd_4_group_50320	cd_2_group_48059
PDT001829439.2	PDS000120366.3	SAMN36715200	environmental/other	cd_8_group_48426	cd_4_group_50320	cd_2_group_48059
PDT001398677.1	PDS000099430.10	SAMN30500022	clinical	cd_8_group_48427	cd_4_group_50321	cd_2_group_48062
PDT001411883.1	PDS000099430.10	SAMN30675149	clinical	cd_8_group_48427	cd_4_group_50321	cd_2_group_48062
PDT001398698.1	PDS000117065.3	SAMN30500014	clinical	cd_8_group_48428	cd_4_group_50322	cd_2_group_48063
PDT001400317.1	PDS000117065.3	SAMN30524958	clinical	cd_8_group_48428	cd_4_group_50322	cd_2_group_48063
PDT001408695.1	PDS000117065.3	SAMN30651284	clinical	cd_8_group_48428	cd_4_group_50322	cd_2_group_48063
PDT001871764.1	PDS000117065.3	SAMN31141671	clinical	cd_8_group_48428	cd_4_group_50322	cd_2_group_48063
PDT001398750.1	PDS000239639.11	SAMN30499776	environmental/other	cd_8_group_48429	-	-
PDT001469525.1	PDS000239639.11	SAMN31494208	environmental/other	cd_8_group_48429	-	-
PDT000142940.2	PDS000223632.40	SAMN05417549	environmental/other	cd_8_group_4843	-	-
PDT000356978.1	PDS000223632.40	SAMN09761617	clinical	cd_8_group_4843	-	-
PDT000467858.1	PDS000223632.40	SAMN10975421	clinical	cd_8_group_4843	-	-
PDT000525480.1	PDS000223632.40	SAMN12100593	clinical	cd_8_group_4843	cd_4_group_25411	cd_2_group_23543
PDT000525484.1	PDS000223632.40	SAMN12100594	clinical	cd_8_group_4843	cd_4_group_25411	cd_2_group_23543
PDT000179397.1	PDS000223632.40	SAMN04394776	clinical	cd_8_group_4843	cd_4_group_4657	-
PDT000076943.2	PDS000223632.40	SAMN03939334	environmental/other	cd_8_group_4843	cd_4_group_4657	cd_2_group_4154
PDT000076948.2	PDS000223632.40	SAMN03939335	environmental/other	cd_8_group_4843	cd_4_group_4657	cd_2_group_4154
PDT000382796.1	PDS000223632.40	SAMN10102466	clinical	cd_8_group_4843	cd_4_group_6424	-
PDT000435007.1	PDS000223632.40	SAMN10734272	clinical	cd_8_group_4843	cd_4_group_6424	-
PDT000124588.1	PDS000223632.40	SAMN04038553	environmental/other	cd_8_group_4843	cd_4_group_6424	cd_2_group_5735
PDT001064144.1	PDS000223632.40	SAMN19606468	clinical	cd_8_group_4843	cd_4_group_6424	cd_2_group_5735
PDT001292140.1	PDS000223632.40	SAMN11046316	clinical	cd_8_group_4843	cd_4_group_6424	cd_2_group_5735
PDT001292141.1	PDS000223632.40	SAMN11046315	clinical	cd_8_group_4843	cd_4_group_6424	cd_2_group_5735
PDT001398765.1	PDS000104187.87	SAMN30501649	clinical	cd_8_group_48430	cd_4_group_50323	-
PDT002103798.1	PDS000104187.87	SAMN40302856	clinical	cd_8_group_48430	cd_4_group_50323	-
PDT002233908.1	PDS000104187.87	SAMN42106233	clinical	cd_8_group_48430	cd_4_group_50323	-
PDT001398890.1	PDS000003722.27	SAMN30499737	clinical	cd_8_group_48431	cd_4_group_50325	cd_2_group_48066
PDT001504870.1	PDS000003722.27	SAMN31929291	clinical	cd_8_group_48431	cd_4_group_50325	cd_2_group_48066
PDT001398942.1	PDS000005120.327	SAMN30499728	clinical	cd_8_group_48432	cd_4_group_50326	cd_2_group_48067
PDT002183136.1	PDS000005120.327	SAMN41612194	clinical	cd_8_group_48432	cd_4_group_50326	cd_2_group_48067
PDT001455253.1	PDS000117785.4	SAMN31314036	clinical	cd_8_group_48433	cd_4_group_50327	-
PDT001398978.1	PDS000117785.4	SAMN30523481	clinical	cd_8_group_48433	cd_4_group_50327	cd_2_group_48068
PDT001436133.1	PDS000117785.4	SAMN31063431	clinical	cd_8_group_48433	cd_4_group_50327	cd_2_group_48068
PDT001398984.1	PDS000028298.11	SAMN30523449	clinical	cd_8_group_48434	cd_4_group_50328	cd_2_group_48069
PDT001414616.1	PDS000028298.11	SAMN30808747	clinical	cd_8_group_48434	cd_4_group_50328	cd_2_group_48069
PDT001792263.1	PDS000028298.11	SAMN36027503	clinical	cd_8_group_48434	cd_4_group_56621	-
PDT001792290.1	PDS000028298.11	SAMN36027513	clinical	cd_8_group_48434	cd_4_group_56621	-
PDT001398985.1	PDS000026617.677	SAMN30523450	clinical	cd_8_group_48435	cd_4_group_50329	cd_2_group_48070
PDT001452231.1	PDS000026617.677	SAMN31273310	clinical	cd_8_group_48435	cd_4_group_50329	cd_2_group_48070
PDT001399057.1	PDS000074095.48	SAMN30524781	clinical	cd_8_group_48436	-	-
PDT001827564.1	PDS000074095.48	SAMN36701834	clinical	cd_8_group_48436	cd_4_group_57032	-
PDT002231307.1	PDS000074095.48	SAMN42044241	clinical	cd_8_group_48436	cd_4_group_57032	-
PDT001399095.1	PDS000153243.3	SAMN30524295	clinical	cd_8_group_48437	-	-
PDT001816580.1	PDS000153243.3	SAMN36430011	clinical	cd_8_group_48437	-	-
PDT001399118.1	PDS000117036.1	SAMN30524937	clinical	cd_8_group_48438	cd_4_group_50333	cd_2_group_48078
PDT001399223.1	PDS000117036.1	SAMN30524923	clinical	cd_8_group_48438	cd_4_group_50333	cd_2_group_48078
PDT001399128.1	PDS000032597.113	SAMN30525053	environmental/other	cd_8_group_48439	-	-
PDT001889525.1	PDS000032597.113	SAMN37442279	clinical	cd_8_group_48439	-	-
PDT002260649.1	PDS000032597.113	SAMN42642562	environmental/other	cd_8_group_48439	cd_4_group_60295	-
PDT002035513.1	PDS000032597.113	SAMN38924812	environmental/other	cd_8_group_48439	cd_4_group_60295	cd_2_group_58509
PDT002067309.1	PDS000032597.113	SAMN39656529	environmental/other	cd_8_group_48439	cd_4_group_60295	cd_2_group_58509
PDT002067328.1	PDS000032597.113	SAMN39656544	environmental/other	cd_8_group_48439	cd_4_group_60295	cd_2_group_58509
PDT000547592.1	PDS000085033.695	SAMN12344275	clinical	cd_8_group_4844	-	-
PDT001004513.1	PDS000085033.695	SAMN18718119	clinical	cd_8_group_4844	-	-
PDT001232389.1	PDS000085033.695	SAMN24114981	clinical	cd_8_group_4844	-	-
PDT001404377.1	PDS000085033.695	SAMN30559907	environmental/other	cd_8_group_4844	-	-
PDT001596920.1	PDS000085033.695	SAMN32960145	clinical	cd_8_group_4844	-	-
PDT001662158.1	PDS000085033.695	SAMN33744839	clinical	cd_8_group_4844	-	-
PDT001861090.1	PDS000085033.695	SAMN37146792	environmental/other	cd_8_group_4844	-	-
PDT002050133.1	PDS000085033.695	SAMN39331365	environmental/other	cd_8_group_4844	-	-
PDT002606276.1	PDS000085033.695	SAMN46528844	environmental/other	cd_8_group_4844	-	-
PDT002685698.1	PDS000085033.695	SAMN47568632	environmental/other	cd_8_group_4844	-	-
PDT002758865.1	PDS000085033.695	SAMN48367139	clinical	cd_8_group_4844	-	-
PDT000744522.1	PDS000085033.695	SAMN14999392	environmental/other	cd_8_group_4844	cd_4_group_32359	cd_2_group_30133
PDT000767264.1	PDS000085033.695	SAMN15249753	clinical	cd_8_group_4844	cd_4_group_32359	cd_2_group_30133
PDT000836081.1	PDS000085033.695	SAMN16129698	clinical	cd_8_group_4844	cd_4_group_32359	cd_2_group_30133
PDT001835244.1	PDS000085033.695	SAMN36770498	clinical	cd_8_group_4844	cd_4_group_46281	-
PDT001835249.1	PDS000085033.695	SAMN36770503	clinical	cd_8_group_4844	cd_4_group_46281	-
PDT002474824.1	PDS000085033.695	SAMN44798087	environmental/other	cd_8_group_4844	cd_4_group_46281	-
PDT002820893.1	PDS000085033.695	SAMN49722721	environmental/other	cd_8_group_4844	cd_4_group_46281	-
PDT001254689.1	PDS000085033.695	SAMN26274257	environmental/other	cd_8_group_4844	cd_4_group_46281	cd_2_group_43786
PDT001276194.1	PDS000085033.695	SAMN27016941	environmental/other	cd_8_group_4844	cd_4_group_46281	cd_2_group_43786
PDT000076944.2	PDS000085033.695	SAMN03939341	environmental/other	cd_8_group_4844	cd_4_group_4658	-
PDT000352060.1	PDS000085033.695	SAMN09693158	environmental/other	cd_8_group_4844	cd_4_group_4658	-
PDT000384226.1	PDS000085033.695	SAMN10112412	environmental/other	cd_8_group_4844	cd_4_group_4658	-
PDT000416209.1	PDS000085033.695	SAMN10580751	clinical	cd_8_group_4844	cd_4_group_4658	-
PDT000491873.2	PDS000085033.695	SAMN11457983	environmental/other	cd_8_group_4844	cd_4_group_4658	-
PDT001177972.1	PDS000085033.695	SAMN23284635	clinical	cd_8_group_4844	cd_4_group_4658	-
PDT001232422.1	PDS000085033.695	SAMN24115044	clinical	cd_8_group_4844	cd_4_group_4658	-
PDT001232517.1	PDS000085033.695	SAMN24114923	clinical	cd_8_group_4844	cd_4_group_4658	-
PDT002763234.1	PDS000085033.695	SAMN48413036	clinical	cd_8_group_4844	cd_4_group_4658	-
PDT001069449.1	PDS000085033.695	SAMN19693982	environmental/other	cd_8_group_4844	cd_4_group_4658	cd_2_group_38172
PDT001230326.1	PDS000085033.695	SAMN25242333	clinical	cd_8_group_4844	cd_4_group_4658	cd_2_group_38172
PDT001250099.1	PDS000085033.695	SAMN25980218	environmental/other	cd_8_group_4844	cd_4_group_4658	cd_2_group_38172
PDT001327529.1	PDS000085033.695	SAMN29011545	environmental/other	cd_8_group_4844	cd_4_group_4658	cd_2_group_38172
PDT001380077.1	PDS000085033.695	SAMN30196833	clinical	cd_8_group_4844	cd_4_group_4658	cd_2_group_38172
PDT001404306.1	PDS000085033.695	SAMN30559816	environmental/other	cd_8_group_4844	cd_4_group_4658	cd_2_group_38172
PDT001516561.1	PDS000085033.695	SAMN32095009	environmental/other	cd_8_group_4844	cd_4_group_4658	cd_2_group_38172
PDT001859015.1	PDS000085033.695	SAMN37111830	clinical	cd_8_group_4844	cd_4_group_4658	cd_2_group_38172
PDT001730227.1	PDS000085033.695	SAMN35062986	environmental/other	cd_8_group_4844	cd_4_group_4658	cd_2_group_53603
PDT002079998.1	PDS000085033.695	SAMN39953935	clinical	cd_8_group_4844	cd_4_group_4658	cd_2_group_53603
PDT001870700.1	PDS000085033.695	SAMN37231860	clinical	cd_8_group_4844	cd_4_group_4658	cd_2_group_56088
PDT002083871.1	PDS000085033.695	SAMN40001533	clinical	cd_8_group_4844	cd_4_group_4658	cd_2_group_56088
PDT002276514.1	PDS000085033.695	SAMN42913056	clinical	cd_8_group_4844	cd_4_group_4658	cd_2_group_56088
PDT002179346.1	PDS000085033.695	SAMN41570058	environmental/other	cd_8_group_4844	cd_4_group_4658	cd_2_group_61704
PDT002401073.1	PDS000085033.695	SAMN44001879	clinical	cd_8_group_4844	cd_4_group_4658	cd_2_group_61704
PDT001740009.1	PDS000085033.695	SAMN35155298	clinical	cd_8_group_4844	cd_4_group_55686	cd_2_group_53678
PDT001742164.1	PDS000085033.695	SAMN35215799	clinical	cd_8_group_4844	cd_4_group_55686	cd_2_group_53678
PDT001835453.2	PDS000085033.695	SAMN36771727	environmental/other	cd_8_group_4844	cd_4_group_57272	cd_2_group_55276
PDT002817965.1	PDS000085033.695	SAMN49685870	clinical	cd_8_group_4844	cd_4_group_57272	cd_2_group_55276
PDT000193478.2	PDS000085033.695	SAMN06603807	environmental/other	cd_8_group_4844	cd_4_group_9410	cd_2_group_8556
PDT000265981.3	PDS000085033.695	SAMN07812399	environmental/other	cd_8_group_4844	cd_4_group_9410	cd_2_group_8556
PDT001232386.1	PDS000085033.695	SAMN24114984	clinical	cd_8_group_4844	cd_4_group_9410	cd_2_group_8556
PDT001399155.1	PDS000076604.959	SAMN30525087	clinical	cd_8_group_48440	cd_4_group_50336	cd_2_group_48082
PDT001399159.1	PDS000076604.959	SAMN30525078	clinical	cd_8_group_48440	cd_4_group_50336	cd_2_group_48082
PDT001399197.1	PDS000065758.1566	SAMN30525837	clinical	cd_8_group_48441	cd_4_group_50337	-
PDT001677215.1	PDS000065758.1566	SAMN34031289	clinical	cd_8_group_48441	cd_4_group_50337	-
PDT001985454.1	PDS000065758.1566	SAMN38265609	clinical	cd_8_group_48441	cd_4_group_50337	-
PDT001399221.1	PDS000119539.1	SAMN30524784	clinical	cd_8_group_48442	cd_4_group_50338	cd_2_group_48083
PDT001429551.1	PDS000119539.1	SAMN30984102	clinical	cd_8_group_48442	cd_4_group_50338	cd_2_group_48083
PDT001399249.1	PDS000004406.525	SAMN30526069	clinical	cd_8_group_48443	cd_4_group_50340	cd_2_group_48085
PDT002183119.1	PDS000004406.525	SAMN41612169	clinical	cd_8_group_48443	cd_4_group_50340	cd_2_group_48085
PDT001399262.1	PDS000029636.1094	SAMN30438644	clinical	cd_8_group_48444	-	-
PDT002080006.1	PDS000029636.1094	SAMN39953933	clinical	cd_8_group_48444	-	-
PDT001399271.1	PDS000127718.470	SAMN30440660	clinical	cd_8_group_48445	cd_4_group_50341	cd_2_group_48086
PDT001429610.1	PDS000127718.470	SAMN30984306	clinical	cd_8_group_48445	cd_4_group_50341	cd_2_group_48086
PDT001399274.1	PDS000027051.322	SAMN30438592	clinical	cd_8_group_48446	cd_4_group_50343	cd_2_group_48087
PDT001465983.1	PDS000027051.322	SAMN31429584	clinical	cd_8_group_48446	cd_4_group_50343	cd_2_group_48087
PDT002017866.1	PDS000029725.200	SAMN38672734	clinical	cd_8_group_48447	-	-
PDT001399296.1	PDS000029725.200	SAMN30443526	clinical	cd_8_group_48447	cd_4_group_50344	-
PDT001941315.1	PDS000029725.200	SAMN37846742	clinical	cd_8_group_48447	cd_4_group_50344	-
PDT001930639.1	PDS000029725.200	SAMN37807171	clinical	cd_8_group_48447	cd_4_group_58911	cd_2_group_57046
PDT001948308.1	PDS000029725.200	SAMN37886620	clinical	cd_8_group_48447	cd_4_group_58911	cd_2_group_57046
PDT002085336.1	PDS000029725.200	SAMN40088487	clinical	cd_8_group_48447	cd_4_group_58911	cd_2_group_57046
PDT001399303.1	PDS000117318.1	SAMN30446342	clinical	cd_8_group_48448	cd_4_group_50345	cd_2_group_48089
PDT001404810.1	PDS000117318.1	SAMN30566111	clinical	cd_8_group_48448	cd_4_group_50345	cd_2_group_48089
PDT001399312.1	PDS000029636.1094	SAMN30448090	clinical	cd_8_group_48449	-	-
PDT002905368.1	PDS000029636.1094	SAMN50927461	clinical	cd_8_group_48449	-	-
PDT000076946.2	PDS000158165.13	SAMN03939340	environmental/other	cd_8_group_4845	-	-
PDT000097051.2	PDS000158165.13	SAMN04331704	environmental/other	cd_8_group_4845	-	-
PDT000121356.2	PDS000158165.13	SAMN04577293	environmental/other	cd_8_group_4845	-	-
PDT000485239.1	PDS000158165.13	SAMN11310116	environmental/other	cd_8_group_4845	-	-
PDT000486441.1	PDS000158165.13	SAMN11352640	environmental/other	cd_8_group_4845	-	-
PDT000487022.1	PDS000158165.13	SAMN11357892	environmental/other	cd_8_group_4845	-	-
PDT001016317.1	PDS000158165.13	SAMN18925802	clinical	cd_8_group_4845	-	-
PDT001582137.1	PDS000158165.13	SAMN32799951	environmental/other	cd_8_group_4845	-	-
PDT000085911.2	PDS000158165.13	SAMN03988293	environmental/other	cd_8_group_4845	cd_4_group_5016	-
PDT000085971.2	PDS000158165.13	SAMN03988353	environmental/other	cd_8_group_4845	cd_4_group_5016	-
PDT000168340.2	PDS000158165.13	SAMN06124897	environmental/other	cd_8_group_4845	cd_4_group_5016	-
PDT000467875.1	PDS000158165.13	SAMN10975443	environmental/other	cd_8_group_4845	cd_4_group_5016	-
PDT000486950.1	PDS000158165.13	SAMN11357622	environmental/other	cd_8_group_4845	cd_4_group_5016	-
PDT001531522.1	PDS000158165.13	SAMN32287326	environmental/other	cd_8_group_4845	cd_4_group_5016	-
PDT000473272.1	PDS000158165.13	SAMN11050152	environmental/other	cd_8_group_4845	cd_4_group_5016	cd_2_group_22060
PDT000484093.1	PDS000158165.13	SAMN11288789	environmental/other	cd_8_group_4845	cd_4_group_5016	cd_2_group_22060
PDT000085905.2	PDS000158165.13	SAMN03988287	environmental/other	cd_8_group_4845	cd_4_group_5016	cd_2_group_4465
PDT000111612.2	PDS000158165.13	SAMN04528753	environmental/other	cd_8_group_4845	cd_4_group_5016	cd_2_group_4465
PDT000123217.2	PDS000158165.13	SAMN04605186	environmental/other	cd_8_group_4845	cd_4_group_5016	cd_2_group_5668
PDT000235007.2	PDS000158165.13	SAMN07469583	environmental/other	cd_8_group_4845	cd_4_group_5016	cd_2_group_5668
PDT000484094.1	PDS000158165.13	SAMN11288785	environmental/other	cd_8_group_4845	cd_4_group_5016	cd_2_group_5668
PDT000196197.1	PDS000158165.13	SAMN03360064	NULL	cd_8_group_4845	cd_4_group_5016	cd_2_group_8749
PDT000237272.2	PDS000158165.13	SAMN07469584	environmental/other	cd_8_group_4845	cd_4_group_5016	cd_2_group_8749
PDT000196151.1	PDS000158165.13	SAMN03360042	NULL	cd_8_group_4845	cd_4_group_9606	-
PDT000237216.2	PDS000158165.13	SAMN07469585	environmental/other	cd_8_group_4845	cd_4_group_9606	-
PDT000487015.1	PDS000158165.13	SAMN11357864	environmental/other	cd_8_group_4845	cd_4_group_9606	-
PDT001399335.1	PDS000026852.148	SAMN30444824	clinical	cd_8_group_48450	cd_4_group_50346	cd_2_group_48090
PDT001480147.1	PDS000026852.148	SAMN31645590	clinical	cd_8_group_48450	cd_4_group_50346	cd_2_group_48090
PDT001399336.1	PDS000047834.12	SAMN30444768	clinical	cd_8_group_48451	cd_4_group_50347	cd_2_group_48091
PDT001404322.1	PDS000047834.12	SAMN30559841	clinical	cd_8_group_48451	cd_4_group_50347	cd_2_group_48091
PDT001399348.1	PDS000026982.553	SAMN30448083	clinical	cd_8_group_48452	cd_4_group_50349	cd_2_group_48092
PDT001404776.1	PDS000026982.553	SAMN30566002	clinical	cd_8_group_48452	cd_4_group_50349	cd_2_group_48092
PDT001399367.1	PDS000004406.525	SAMN30438589	clinical	cd_8_group_48453	cd_4_group_50350	-
PDT002651672.1	PDS000004406.525	SAMN47200157	clinical	cd_8_group_48453	cd_4_group_50350	-
PDT001399387.1	PDS000222825.2	SAMN30438569	clinical	cd_8_group_48454	-	-
PDT001437294.1	PDS000222825.2	SAMN31095999	clinical	cd_8_group_48454	-	-
PDT001399394.1	PDS000028229.13	SAMN30444742	clinical	cd_8_group_48455	cd_4_group_50352	cd_2_group_48096
PDT001776068.1	PDS000028229.13	SAMN30444741	environmental/other	cd_8_group_48455	cd_4_group_50352	cd_2_group_48096
PDT002111463.1	PDS000028229.13	SAMN40439351	environmental/other	cd_8_group_48455	cd_4_group_50352	cd_2_group_48096
PDT001399410.1	PDS000009062.147	SAMN30448072	clinical	cd_8_group_48456	cd_4_group_50353	cd_2_group_48097
PDT001412788.1	PDS000009062.147	SAMN30751533	clinical	cd_8_group_48456	cd_4_group_50353	cd_2_group_48097
PDT001399467.1	PDS000093751.3	SAMN30440658	clinical	cd_8_group_48457	cd_4_group_50354	cd_2_group_48099
PDT001405975.1	PDS000093751.3	SAMN30596133	clinical	cd_8_group_48457	cd_4_group_50354	cd_2_group_48099
PDT001399495.1	PDS000050042.4	SAMN30469433	clinical	cd_8_group_48458	cd_4_group_50356	cd_2_group_48101
PDT001404837.1	PDS000050042.4	SAMN30566135	clinical	cd_8_group_48458	cd_4_group_50356	cd_2_group_48101
PDT001399512.1	PDS000032735.1023	SAMN30466021	clinical	cd_8_group_48459	cd_4_group_50357	cd_2_group_48103
PDT002392985.1	PDS000032735.1023	SAMN43929595	clinical	cd_8_group_48459	cd_4_group_50357	cd_2_group_48103
PDT000076969.3	PDS000032026.4	SAMN02844690	environmental/other	cd_8_group_4846	cd_4_group_4660	-
PDT000076971.3	PDS000032026.4	SAMN02844700	environmental/other	cd_8_group_4846	cd_4_group_4660	-
PDT002883895.1	PDS000032203.79	SAMN50639020	clinical	cd_8_group_48460	-	-
PDT002380132.1	PDS000032203.79	SAMN43584730	clinical	cd_8_group_48460	cd_4_group_50358	-
PDT001399517.1	PDS000032203.79	SAMN30467582	clinical	cd_8_group_48460	cd_4_group_50358	cd_2_group_48104
PDT001973898.1	PDS000032203.79	SAMN38144888	clinical	cd_8_group_48460	cd_4_group_50358	cd_2_group_48104
PDT001399520.1	PDS000185236.4	SAMN30466017	clinical	cd_8_group_48461	-	-
PDT002203614.1	PDS000185236.4	SAMN41787691	clinical	cd_8_group_48461	-	-
PDT001399528.1	PDS000117054.5	SAMN30468209	clinical	cd_8_group_48462	cd_4_group_50360	cd_2_group_48106
PDT001465832.1	PDS000117054.5	SAMN31438200	clinical	cd_8_group_48462	cd_4_group_50360	cd_2_group_48106
PDT001399550.1	PDS000030939.18	SAMN30469506	clinical	cd_8_group_48463	cd_4_group_50362	cd_2_group_48108
PDT001408595.1	PDS000030939.18	SAMN30651256	clinical	cd_8_group_48463	cd_4_group_50362	cd_2_group_48108
PDT001424701.1	PDS000030939.18	SAMN30926433	clinical	cd_8_group_48463	cd_4_group_50362	cd_2_group_48108
PDT001437310.1	PDS000030939.18	SAMN31096011	clinical	cd_8_group_48463	cd_4_group_50362	cd_2_group_48108
PDT001399567.1	PDS000032663.202	SAMN30469541	clinical	cd_8_group_48464	-	-
PDT002266097.1	PDS000032663.202	SAMEA115659071	clinical	cd_8_group_48464	-	-
PDT002680765.1	PDS000032663.202	SAMEA117832751	clinical	cd_8_group_48464	-	-
PDT002680962.1	PDS000032663.202	SAMEA117832321	clinical	cd_8_group_48464	-	-
PDT001409901.1	PDS000056264.40	SAMN30247551	clinical	cd_8_group_48465	-	-
PDT001409903.1	PDS000056264.40	SAMN30247549	clinical	cd_8_group_48465	-	-
PDT001410321.1	PDS000056264.40	SAMN30246729	clinical	cd_8_group_48465	-	-
PDT002153255.1	PDS000056264.40	SAMN40636268	environmental/other	cd_8_group_48465	-	-
PDT001399577.1	PDS000056264.40	SAMN30443529	clinical	cd_8_group_48465	cd_4_group_50363	-
PDT001484673.1	PDS000056264.40	SAMN30578121	clinical	cd_8_group_48465	cd_4_group_50363	-
PDT002308883.1	PDS000056264.40	SAMN40478870	clinical	cd_8_group_48465	cd_4_group_50363	-
PDT002308613.1	PDS000056264.40	SAMN40479169	clinical	cd_8_group_48465	cd_4_group_50363	cd_2_group_64217
PDT002308660.1	PDS000056264.40	SAMN40479117	clinical	cd_8_group_48465	cd_4_group_50363	cd_2_group_64217
PDT001399582.1	PDS000029338.14	SAMN30443540	clinical	cd_8_group_48466	cd_4_group_50365	-
PDT001427396.1	PDS000029338.14	SAMN30941269	clinical	cd_8_group_48466	cd_4_group_50365	-
PDT001591130.1	PDS000119953.2	SAMN32914170	clinical	cd_8_group_48467	-	-
PDT001399588.1	PDS000119953.2	SAMN30468208	clinical	cd_8_group_48467	cd_4_group_50366	cd_2_group_48109
PDT001436091.1	PDS000119953.2	SAMN31062380	clinical	cd_8_group_48467	cd_4_group_50366	cd_2_group_48109
PDT001399644.1	PDS000106159.97	SAMN30526303	environmental/other	cd_8_group_48468	cd_4_group_50369	cd_2_group_48110
PDT001434195.1	PDS000106159.97	SAMN31018629	clinical	cd_8_group_48468	cd_4_group_50369	cd_2_group_48110
PDT001399653.1	PDS000029623.43	SAMN30526340	environmental/other	cd_8_group_48469	cd_4_group_50370	-
PDT001435289.1	PDS000029623.43	SAMN31045513	environmental/other	cd_8_group_48469	cd_4_group_50370	-
PDT001470493.1	PDS000029623.43	SAMN31514412	environmental/other	cd_8_group_48469	cd_4_group_50370	-
PDT000076973.2	PDS000158165.13	SAMN02918570	environmental/other	cd_8_group_4847	-	-
PDT000125881.2	PDS000158165.13	SAMN04869848	environmental/other	cd_8_group_4847	-	-
PDT000154706.2	PDS000158165.13	SAMN05901940	environmental/other	cd_8_group_4847	-	-
PDT002468183.1	PDS000158165.13	SAMN44768171	environmental/other	cd_8_group_4847	cd_4_group_68496	cd_2_group_67405
PDT002468194.1	PDS000158165.13	SAMN44768260	environmental/other	cd_8_group_4847	cd_4_group_68496	cd_2_group_67405
PDT001399659.1	PDS000201938.72	SAMN30526333	environmental/other	cd_8_group_48470	-	-
PDT001949244.1	PDS000201938.72	SAMN37909491	environmental/other	cd_8_group_48470	-	-
PDT002275371.1	PDS000201938.72	SAMN42892629	environmental/other	cd_8_group_48470	-	-
PDT002069640.1	PDS000201938.72	SAMN39692769	environmental/other	cd_8_group_48471	-	-
PDT001399662.1	PDS000201938.72	SAMN30526329	environmental/other	cd_8_group_48471	cd_4_group_50371	-
PDT001566669.1	PDS000201938.72	SAMN32615917	environmental/other	cd_8_group_48471	cd_4_group_50371	-
PDT001642182.1	PDS000201938.72	SAMN33435114	environmental/other	cd_8_group_48471	cd_4_group_50371	-
PDT001768820.1	PDS000201938.72	SAMN35624106	environmental/other	cd_8_group_48471	cd_4_group_50371	-
PDT001640627.1	PDS000201938.72	SAMN33425219	environmental/other	cd_8_group_48471	cd_4_group_50371	cd_2_group_52104
PDT001651597.1	PDS000201938.72	SAMN33581357	environmental/other	cd_8_group_48471	cd_4_group_50371	cd_2_group_52104
PDT001399664.1	PDS000241216.6	SAMN30478386	clinical	cd_8_group_48472	-	-
PDT002302444.1	PDS000241216.6	SAMN41838001	clinical	cd_8_group_48472	-	-
PDT001399666.1	PDS000005805.17	SAMN30478389	clinical	cd_8_group_48473	cd_4_group_50372	cd_2_group_48111
PDT001399700.1	PDS000005805.17	SAMN30478390	clinical	cd_8_group_48473	cd_4_group_50372	cd_2_group_48111
PDT001844756.1	PDS000005805.17	SAMN36887907	clinical	cd_8_group_48473	cd_4_group_50372	cd_2_group_48111
PDT001399675.1	PDS000029636.1094	SAMN30469439	clinical	cd_8_group_48474	cd_4_group_50374	-
PDT002429312.1	PDS000029636.1094	SAMN44442422	clinical	cd_8_group_48474	cd_4_group_50374	-
PDT001399680.1	PDS000011314.317	SAMN30469015	clinical	cd_8_group_48475	cd_4_group_50375	cd_2_group_48113
PDT001405646.1	PDS000011314.317	SAMN30589479	clinical	cd_8_group_48475	cd_4_group_50375	cd_2_group_48113
PDT001709263.1	PDS000011314.317	SAMN34421841	clinical	cd_8_group_48475	cd_4_group_50375	cd_2_group_48113
PDT001399690.1	PDS000117051.2	SAMN30468996	clinical	cd_8_group_48476	cd_4_group_50377	cd_2_group_48115
PDT001405074.1	PDS000117051.2	SAMN30566353	clinical	cd_8_group_48476	cd_4_group_50377	cd_2_group_48115
PDT001399739.1	PDS000239639.11	SAMN30469542	clinical	cd_8_group_48477	cd_4_group_50378	cd_2_group_48118
PDT001481298.1	PDS000239639.11	SAMN31658799	clinical	cd_8_group_48477	cd_4_group_50378	cd_2_group_48118
PDT001399761.1	PDS000045107.55	SAMN30469576	clinical	cd_8_group_48478	-	-
PDT002411346.1	PDS000045107.55	SAMN44129004	clinical	cd_8_group_48478	-	-
PDT002721862.1	PDS000045107.55	SAMN48040948	clinical	cd_8_group_48478	-	-
PDT001399769.1	PDS000002099.600	SAMN30468999	clinical	cd_8_group_48479	cd_4_group_50379	cd_2_group_48119
PDT001462899.1	PDS000002099.600	SAMN31402861	clinical	cd_8_group_48479	cd_4_group_50379	cd_2_group_48119
PDT000076974.2	PDS000031637.5	SAMN02918572	environmental/other	cd_8_group_4848	cd_4_group_4661	cd_2_group_4155
PDT000087517.2	PDS000031637.5	SAMN02918574	environmental/other	cd_8_group_4848	cd_4_group_4661	cd_2_group_4155
PDT000113631.2	PDS000031637.5	SAMN02918567	environmental/other	cd_8_group_4848	cd_4_group_4661	cd_2_group_4155
PDT001596841.1	PDS000031637.5	SAMN17524466	NULL	cd_8_group_4848	cd_4_group_4661	cd_2_group_4155
PDT001400157.1	PDS000216718.134	SAMN30478074	clinical	cd_8_group_48480	cd_4_group_50381	-
PDT001835123.1	PDS000216718.134	SAMN36770407	clinical	cd_8_group_48480	cd_4_group_50381	-
PDT001400197.1	PDS000013868.638	SAMN30524269	clinical	cd_8_group_48481	cd_4_group_50382	-
PDT001414912.1	PDS000013868.638	SAMN30810065	clinical	cd_8_group_48481	cd_4_group_50382	-
PDT001400242.1	PDS000061049.30	SAMN30522609	clinical	cd_8_group_48482	cd_4_group_50383	cd_2_group_48122
PDT001400252.1	PDS000061049.30	SAMN30522616	clinical	cd_8_group_48482	cd_4_group_50383	cd_2_group_48122
PDT002043521.1	PDS000061049.30	SAMN39195346	clinical	cd_8_group_48482	cd_4_group_50383	cd_2_group_48122
PDT001400285.1	PDS000039197.7	SAMN30522567	clinical	cd_8_group_48483	cd_4_group_50386	cd_2_group_48124
PDT001436947.1	PDS000039197.7	SAMN31088541	clinical	cd_8_group_48483	cd_4_group_50386	cd_2_group_48124
PDT001400296.1	PDS000120151.1	SAMN30524952	clinical	cd_8_group_48484	-	-
PDT001436424.1	PDS000120151.1	SAMN31076822	clinical	cd_8_group_48484	-	-
PDT001400300.1	PDS000117037.3	SAMN30524924	clinical	cd_8_group_48485	cd_4_group_50387	cd_2_group_48126
PDT001400329.1	PDS000117037.3	SAMN30524910	clinical	cd_8_group_48485	cd_4_group_50387	cd_2_group_48126
PDT001404011.1	PDS000117037.3	SAMN30548086	clinical	cd_8_group_48485	cd_4_group_50387	cd_2_group_48126
PDT001400315.1	PDS000029687.12	SAMN30524905	clinical	cd_8_group_48486	cd_4_group_50388	cd_2_group_48127
PDT001871642.1	PDS000029687.12	SAMN31118816	clinical	cd_8_group_48486	cd_4_group_50388	cd_2_group_48127
PDT001400330.1	PDS000178874.1	SAMN30524932	clinical	cd_8_group_48487	cd_4_group_50392	-
PDT002114188.1	PDS000178874.1	SAMN40478328	clinical	cd_8_group_48487	cd_4_group_50392	-
PDT001400332.1	PDS000026757.511	SAMN30524955	clinical	cd_8_group_48488	cd_4_group_50393	cd_2_group_48131
PDT001404013.1	PDS000026757.511	SAMN30548083	clinical	cd_8_group_48488	cd_4_group_50393	cd_2_group_48131
PDT001400395.1	PDS000117035.1	SAMN30526749	clinical	cd_8_group_48489	cd_4_group_50397	cd_2_group_48134
PDT001400400.1	PDS000117035.1	SAMN30526751	clinical	cd_8_group_48489	cd_4_group_50397	cd_2_group_48134
PDT001400401.1	PDS000117035.1	SAMN30526752	clinical	cd_8_group_48489	cd_4_group_50397	cd_2_group_48134
PDT000076975.2	PDS000031635.1	SAMN02918573	environmental/other	cd_8_group_4849	cd_4_group_4662	cd_2_group_4156
PDT000076977.2	PDS000031635.1	SAMN03473637	environmental/other	cd_8_group_4849	cd_4_group_4662	cd_2_group_4156
PDT002151379.1	PDS000238526.14	SAMN41142572	clinical	cd_8_group_48490	-	-
PDT001400397.1	PDS000238526.14	SAMN30526743	clinical	cd_8_group_48490	cd_4_group_50398	-
PDT002199517.1	PDS000238526.14	SAMN41770011	clinical	cd_8_group_48490	cd_4_group_50398	-
PDT002228556.1	PDS000238526.14	SAMN42019229	clinical	cd_8_group_48490	cd_4_group_64165	cd_2_group_62752
PDT002231371.1	PDS000238526.14	SAMN42044390	clinical	cd_8_group_48490	cd_4_group_64165	cd_2_group_62752
PDT002434428.1	PDS000238526.14	SAMN43450550	clinical	cd_8_group_48490	cd_4_group_64165	cd_2_group_62752
PDT001400398.1	PDS000235531.1	SAMN30467657	clinical	cd_8_group_48491	cd_4_group_50399	cd_2_group_48135
PDT002830885.1	PDS000235531.1	SAMN49901856	clinical	cd_8_group_48491	cd_4_group_50399	cd_2_group_48135
PDT001400432.1	PDS000001722.561	SAMN30467518	clinical	cd_8_group_48492	cd_4_group_50403	cd_2_group_48139
PDT002162877.1	PDS000001722.561	SAMN41380898	clinical	cd_8_group_48492	cd_4_group_50403	cd_2_group_48139
PDT001400458.1	PDS000117420.1	SAMN30467516	clinical	cd_8_group_48493	cd_4_group_50404	cd_2_group_48141
PDT001406564.1	PDS000117420.1	SAMN30616698	clinical	cd_8_group_48493	cd_4_group_50404	cd_2_group_48141
PDT001400500.1	PDS000100664.8	SAMEA110694953	clinical	cd_8_group_48494	cd_4_group_50406	cd_2_group_48144
PDT001424045.1	PDS000100664.8	SAMEA111353290	clinical	cd_8_group_48494	cd_4_group_50406	cd_2_group_48144
PDT001400520.1	PDS000013739.155	SAMEA110682932	clinical	cd_8_group_48495	-	-
PDT001648814.1	PDS000013739.155	SAMEA112639718	clinical	cd_8_group_48495	cd_4_group_54386	cd_2_group_52217
PDT001648888.1	PDS000013739.155	SAMEA112639808	clinical	cd_8_group_48495	cd_4_group_54386	cd_2_group_52217
PDT002662244.1	PDS000189461.6	SAMEA117795444	clinical	cd_8_group_48496	-	-
PDT001400539.1	PDS000189461.6	SAMEA110683989	clinical	cd_8_group_48496	cd_4_group_50407	-
PDT002265609.1	PDS000189461.6	SAMEA115841827	clinical	cd_8_group_48496	cd_4_group_50407	-
PDT002657327.1	PDS000189461.6	SAMEA117786671	clinical	cd_8_group_48496	cd_4_group_50407	-
PDT002627652.1	PDS000189461.6	SAMEA117624283	clinical	cd_8_group_48496	cd_4_group_70129	-
PDT002723923.1	PDS000189461.6	SAMEA118002737	clinical	cd_8_group_48496	cd_4_group_70129	-
PDT001404328.1	PDS000117311.5	SAMN30559838	clinical	cd_8_group_48497	cd_4_group_50408	-
PDT001400812.1	PDS000117311.5	SAMN30542606	clinical	cd_8_group_48497	cd_4_group_50408	cd_2_group_48147
PDT001427416.1	PDS000117311.5	SAMN30941321	clinical	cd_8_group_48497	cd_4_group_50408	cd_2_group_48147
PDT001432593.1	PDS000117311.5	SAMN31005134	clinical	cd_8_group_48497	cd_4_group_50408	cd_2_group_48147
PDT001455542.1	PDS000117311.5	SAMN31323842	clinical	cd_8_group_48497	cd_4_group_50408	cd_2_group_48147
PDT001531489.1	PDS000117311.5	SAMN32279407	clinical	cd_8_group_48497	cd_4_group_50408	cd_2_group_48147
PDT001400813.1	PDS000076604.959	SAMN30542616	clinical	cd_8_group_48498	-	-
PDT002123628.1	PDS000076604.959	SAMN40630652	clinical	cd_8_group_48498	-	-
PDT001403393.1	PDS000117320.1	SAMEA110669197	clinical	cd_8_group_48499	cd_4_group_50409	cd_2_group_48148
PDT001404030.1	PDS000117320.1	SAMEA110743877	clinical	cd_8_group_48499	cd_4_group_50409	cd_2_group_48148
PDT000002499.3	PDS000027140.1	SAMN02345523	environmental/other	cd_8_group_485	cd_4_group_426	cd_2_group_368
PDT000002500.3	PDS000027140.1	SAMN02345524	environmental/other	cd_8_group_485	cd_4_group_426	cd_2_group_368
PDT000077007.2	PDS000026682.185	SAMN03940293	environmental/other	cd_8_group_4850	-	-
PDT000268272.2	PDS000026682.185	SAMN08115087	environmental/other	cd_8_group_4850	-	-
PDT000682572.1	PDS000026682.185	SAMN14084275	clinical	cd_8_group_4850	-	-
PDT000806672.1	PDS000026682.185	SAMN15776115	clinical	cd_8_group_4850	-	-
PDT001403939.1	PDS000199851.9	SAMN30548014	clinical	cd_8_group_48500	-	-
PDT002393282.1	PDS000199851.9	SAMEA115649513	clinical	cd_8_group_48500	cd_4_group_67045	cd_2_group_65899
PDT002394605.1	PDS000199851.9	SAMEA115649609	clinical	cd_8_group_48500	cd_4_group_67045	cd_2_group_65899
PDT001409112.1	PDS000223839.40	SAMN30661318	clinical	cd_8_group_48501	-	-
PDT002680823.1	PDS000223839.40	SAMEA117833039	clinical	cd_8_group_48501	-	-
PDT001403957.1	PDS000223839.40	SAMN30548055	clinical	cd_8_group_48501	cd_4_group_50414	-
PDT001408602.1	PDS000223839.40	SAMN30651273	clinical	cd_8_group_48501	cd_4_group_50414	-
PDT002173775.1	PDS000237549.9	SAMN41482807	clinical	cd_8_group_48502	-	-
PDT002455960.1	PDS000237549.9	SAMN44382469	clinical	cd_8_group_48502	-	-
PDT002498519.1	PDS000237549.9	SAMN45050228	clinical	cd_8_group_48502	-	-
PDT001403965.1	PDS000237549.9	SAMN30548031	clinical	cd_8_group_48502	cd_4_group_50415	-
PDT001455629.1	PDS000237549.9	SAMN31320061	clinical	cd_8_group_48502	cd_4_group_50415	cd_2_group_49401
PDT001871019.1	PDS000237549.9	SAMN31243664	clinical	cd_8_group_48502	cd_4_group_50415	cd_2_group_49401
PDT001871025.1	PDS000237549.9	SAMN31209185	clinical	cd_8_group_48502	cd_4_group_50415	cd_2_group_49401
PDT002176656.1	PDS000237549.9	SAMN41529822	clinical	cd_8_group_48502	cd_4_group_50415	cd_2_group_61638
PDT002176670.1	PDS000237549.9	SAMN41529847	clinical	cd_8_group_48502	cd_4_group_50415	cd_2_group_61638
PDT002821512.1	PDS000237549.9	SAMEA118604635	NULL	cd_8_group_48502	cd_4_group_64210	-
PDT002231437.1	PDS000237549.9	SAMN42044372	clinical	cd_8_group_48502	cd_4_group_64210	cd_2_group_62806
PDT002818686.1	PDS000237549.9	SAMEA118604573	NULL	cd_8_group_48502	cd_4_group_64210	cd_2_group_62806
PDT002819811.1	PDS000237549.9	SAMEA118604479	NULL	cd_8_group_48502	cd_4_group_64210	cd_2_group_62806
PDT002821405.1	PDS000237549.9	SAMEA118604460	NULL	cd_8_group_48502	cd_4_group_64210	cd_2_group_62806
PDT002821407.1	PDS000237549.9	SAMEA118604465	NULL	cd_8_group_48502	cd_4_group_64210	cd_2_group_62806
PDT002821471.1	PDS000237549.9	SAMEA118604569	NULL	cd_8_group_48502	cd_4_group_64210	cd_2_group_62806
PDT002821485.1	PDS000237549.9	SAMEA118604595	NULL	cd_8_group_48502	cd_4_group_64210	cd_2_group_62806
PDT002819815.1	PDS000237549.9	SAMEA118604617	NULL	cd_8_group_48502	cd_4_group_71775	cd_2_group_71042
PDT002819816.1	PDS000237549.9	SAMEA118604637	NULL	cd_8_group_48502	cd_4_group_71775	cd_2_group_71042
PDT002821495.1	PDS000237549.9	SAMEA118604611	NULL	cd_8_group_48502	cd_4_group_71775	cd_2_group_71042
PDT002821498.1	PDS000237549.9	SAMEA118604618	NULL	cd_8_group_48502	cd_4_group_71775	cd_2_group_71042
PDT002821500.1	PDS000237549.9	SAMEA118604621	NULL	cd_8_group_48502	cd_4_group_71775	cd_2_group_71042
PDT002821501.1	PDS000237549.9	SAMEA118604622	NULL	cd_8_group_48502	cd_4_group_71775	cd_2_group_71042
PDT002821504.1	PDS000237549.9	SAMEA118604625	NULL	cd_8_group_48502	cd_4_group_71775	cd_2_group_71042
PDT002821505.1	PDS000237549.9	SAMEA118604626	NULL	cd_8_group_48502	cd_4_group_71775	cd_2_group_71042
PDT002821506.1	PDS000237549.9	SAMEA118604627	NULL	cd_8_group_48502	cd_4_group_71775	cd_2_group_71042
PDT002821507.1	PDS000237549.9	SAMEA118604628	NULL	cd_8_group_48502	cd_4_group_71775	cd_2_group_71042
PDT002821509.1	PDS000237549.9	SAMEA118604631	NULL	cd_8_group_48502	cd_4_group_71775	cd_2_group_71042
PDT002821510.1	PDS000237549.9	SAMEA118604633	NULL	cd_8_group_48502	cd_4_group_71775	cd_2_group_71042
PDT002821511.1	PDS000237549.9	SAMEA118604634	NULL	cd_8_group_48502	cd_4_group_71775	cd_2_group_71042
PDT002821514.1	PDS000237549.9	SAMEA118604638	NULL	cd_8_group_48502	cd_4_group_71775	cd_2_group_71042
PDT002821515.1	PDS000237549.9	SAMEA118604641	NULL	cd_8_group_48502	cd_4_group_71775	cd_2_group_71042
PDT002824155.1	PDS000237549.9	SAMEA118604632	NULL	cd_8_group_48502	cd_4_group_71775	cd_2_group_71042
PDT001404006.1	PDS000121048.1	SAMN30548084	clinical	cd_8_group_48503	-	-
PDT001455202.1	PDS000121048.1	SAMN31313840	clinical	cd_8_group_48503	-	-
PDT001404040.1	PDS000118915.1	SAMEA110691238	clinical	cd_8_group_48504	cd_4_group_50417	cd_2_group_48155
PDT001422039.1	PDS000118915.1	SAMEA111266007	clinical	cd_8_group_48504	cd_4_group_50417	cd_2_group_48155
PDT001404056.1	PDS000031481.103	SAMN30556455	clinical	cd_8_group_48505	-	-
PDT001507340.1	PDS000031481.103	SAMN31974315	environmental/other	cd_8_group_48505	-	-
PDT001404067.1	PDS000078417.6	SAMN30556491	clinical	cd_8_group_48506	cd_4_group_50419	cd_2_group_48158
PDT001409973.1	PDS000078417.6	SAMN30685093	clinical	cd_8_group_48506	cd_4_group_50419	cd_2_group_48158
PDT001404147.1	PDS000013868.638	SAMN30556829	clinical	cd_8_group_48507	-	-
PDT002325378.1	PDS000013868.638	SAMN43226309	clinical	cd_8_group_48507	-	-
PDT001404166.1	PDS000028946.51	SAMN30556851	clinical	cd_8_group_48508	cd_4_group_50420	cd_2_group_48160
PDT001416735.1	PDS000028946.51	SAMN30837754	clinical	cd_8_group_48508	cd_4_group_50420	cd_2_group_48160
PDT001404207.1	PDS000117308.2	SAMN30557096	clinical	cd_8_group_48509	cd_4_group_50423	cd_2_group_48162
PDT001405733.1	PDS000117308.2	SAMN30593928	clinical	cd_8_group_48509	cd_4_group_50423	cd_2_group_48162
PDT001425980.1	PDS000117308.2	SAMN30933165	clinical	cd_8_group_48509	cd_4_group_50423	cd_2_group_48162
PDT000086009.2	PDS000003693.367	SAMN03988391	environmental/other	cd_8_group_4851	-	-
PDT000144679.2	PDS000003693.367	SAMN05558818	clinical	cd_8_group_4851	-	-
PDT000200550.2	PDS000003693.367	SAMN06625031	clinical	cd_8_group_4851	-	-
PDT000332055.1	PDS000003693.367	SAMN09444128	environmental/other	cd_8_group_4851	-	-
PDT000342658.1	PDS000003693.367	SAMN09624578	environmental/other	cd_8_group_4851	-	-
PDT000355692.1	PDS000003693.367	SAMN09741913	environmental/other	cd_8_group_4851	-	-
PDT000359367.1	PDS000003693.367	SAMN09780260	environmental/other	cd_8_group_4851	-	-
PDT000483409.1	PDS000003693.367	SAMN11267727	environmental/other	cd_8_group_4851	-	-
PDT000504683.2	PDS000003693.367	SAMN11808363	clinical	cd_8_group_4851	-	-
PDT000546059.1	PDS000003693.367	SAMN12307521	environmental/other	cd_8_group_4851	-	-
PDT000647831.1	PDS000003693.367	SAMN13624618	clinical	cd_8_group_4851	-	-
PDT000816441.1	PDS000003693.367	SAMN15859198	clinical	cd_8_group_4851	-	-
PDT000822356.1	PDS000003693.367	SAMN15927362	environmental/other	cd_8_group_4851	-	-
PDT000839217.1	PDS000003693.367	SAMN16212896	environmental/other	cd_8_group_4851	-	-
PDT001001116.1	PDS000003693.367	SAMN18636685	environmental/other	cd_8_group_4851	-	-
PDT001252198.1	PDS000003693.367	SAMN26011801	environmental/other	cd_8_group_4851	-	-
PDT001287966.1	PDS000003693.367	SAMN27603975	environmental/other	cd_8_group_4851	-	-
PDT001309065.1	PDS000003693.367	SAMN28451521	clinical	cd_8_group_4851	-	-
PDT001455689.1	PDS000003693.367	SAMN31329046	environmental/other	cd_8_group_4851	-	-
PDT001716738.1	PDS000003693.367	SAMN34435374	clinical	cd_8_group_4851	-	-
PDT001765444.1	PDS000003693.367	SAMN35530462	clinical	cd_8_group_4851	-	-
PDT002530201.1	PDS000003693.367	SAMN45717829	clinical	cd_8_group_4851	-	-
PDT000379308.1	PDS000003693.367	SAMN10079083	clinical	cd_8_group_4851	cd_4_group_20083	-
PDT001716921.1	PDS000003693.367	SAMN34492071	environmental/other	cd_8_group_4851	cd_4_group_20083	-
PDT000458803.1	PDS000003693.367	SAMN10835642	environmental/other	cd_8_group_4851	cd_4_group_23521	-
PDT000545280.1	PDS000003693.367	SAMN12291852	clinical	cd_8_group_4851	cd_4_group_23521	-
PDT000518058.1	PDS000003693.367	SAMN11954923	clinical	cd_8_group_4851	cd_4_group_23521	cd_2_group_23235
PDT000518197.1	PDS000003693.367	SAMN11962627	environmental/other	cd_8_group_4851	cd_4_group_23521	cd_2_group_23235
PDT000587709.1	PDS000003693.367	SAMN12771951	environmental/other	cd_8_group_4851	cd_4_group_23521	cd_2_group_23235
PDT000619153.1	PDS000003693.367	SAMN13140120	clinical	cd_8_group_4851	cd_4_group_23521	cd_2_group_23235
PDT000707627.1	PDS000003693.367	SAMN14336255	environmental/other	cd_8_group_4851	cd_4_group_31575	cd_2_group_29355
PDT000707645.1	PDS000003693.367	SAMN14336509	environmental/other	cd_8_group_4851	cd_4_group_31575	cd_2_group_29355
PDT001289861.1	PDS000003693.367	SAMN27609569	environmental/other	cd_8_group_4851	cd_4_group_34403	-
PDT000819970.1	PDS000003693.367	SAMN15894738	environmental/other	cd_8_group_4851	cd_4_group_34403	cd_2_group_32179
PDT000834802.1	PDS000003693.367	SAMN16113728	environmental/other	cd_8_group_4851	cd_4_group_34403	cd_2_group_32179
PDT000836928.1	PDS000003693.367	SAMN16171041	environmental/other	cd_8_group_4851	cd_4_group_34403	cd_2_group_32179
PDT000859387.1	PDS000003693.367	SAMN16411145	environmental/other	cd_8_group_4851	cd_4_group_34403	cd_2_group_32179
PDT000878764.1	PDS000003693.367	SAMN16666777	environmental/other	cd_8_group_4851	cd_4_group_34403	cd_2_group_32179
PDT000913435.1	PDS000003693.367	SAMN17079966	environmental/other	cd_8_group_4851	cd_4_group_34403	cd_2_group_32179
PDT000931042.1	PDS000003693.367	SAMN17284331	environmental/other	cd_8_group_4851	cd_4_group_34403	cd_2_group_32179
PDT000949861.1	PDS000003693.367	SAMN17814230	environmental/other	cd_8_group_4851	cd_4_group_34403	cd_2_group_32179
PDT000949896.1	PDS000003693.367	SAMN17814243	environmental/other	cd_8_group_4851	cd_4_group_34403	cd_2_group_32179
PDT000967099.1	PDS000003693.367	SAMN17974690	environmental/other	cd_8_group_4851	cd_4_group_34403	cd_2_group_32179
PDT001024916.1	PDS000003693.367	SAMN19118866	environmental/other	cd_8_group_4851	cd_4_group_34403	cd_2_group_32179
PDT001096271.1	PDS000003693.367	SAMN20398594	environmental/other	cd_8_group_4851	cd_4_group_41334	-
PDT002886853.1	PDS000003693.367	SAMN50668889	clinical	cd_8_group_4851	cd_4_group_41334	-
PDT000077028.3	PDS000003693.367	SAMN03941001	environmental/other	cd_8_group_4851	cd_4_group_4664	-
PDT000171650.3	PDS000003693.367	SAMN05721565	environmental/other	cd_8_group_4851	cd_4_group_4664	-
PDT000181199.2	PDS000003693.367	SAMN06256214	environmental/other	cd_8_group_4851	cd_4_group_4664	-
PDT000660953.1	PDS000003693.367	SAMN02908573	environmental/other	cd_8_group_4851	cd_4_group_4664	-
PDT000168342.2	PDS000003693.367	SAMN06124900	environmental/other	cd_8_group_4851	cd_4_group_5756	-
PDT000721256.1	PDS000003693.367	SAMN14560362	clinical	cd_8_group_4851	cd_4_group_5756	-
PDT000841544.1	PDS000003693.367	SAMN16234071	environmental/other	cd_8_group_4851	cd_4_group_5756	-
PDT000107037.2	PDS000003693.367	SAMN04489854	environmental/other	cd_8_group_4851	cd_4_group_5756	cd_2_group_5114
PDT000141062.2	PDS000003693.367	SAMN05440608	environmental/other	cd_8_group_4851	cd_4_group_5756	cd_2_group_5114
PDT000216461.2	PDS000003693.367	SAMN07190278	clinical	cd_8_group_4851	cd_4_group_5756	cd_2_group_5114
PDT000342654.1	PDS000003693.367	SAMN09624572	environmental/other	cd_8_group_4851	cd_4_group_5756	cd_2_group_5114
PDT000683156.1	PDS000003693.367	SAMN14096989	environmental/other	cd_8_group_4851	cd_4_group_7503	-
PDT000817204.1	PDS000003693.367	SAMN15867275	environmental/other	cd_8_group_4851	cd_4_group_7503	-
PDT000309788.3	PDS000003693.367	SAMN08988117	clinical	cd_8_group_4851	cd_4_group_7503	cd_2_group_14681
PDT000322328.1	PDS000003693.367	SAMN09294252	clinical	cd_8_group_4851	cd_4_group_7503	cd_2_group_14681
PDT000408497.1	PDS000003693.367	SAMN10435481	clinical	cd_8_group_4851	cd_4_group_7503	cd_2_group_14681
PDT000153130.4	PDS000003693.367	SAMN05928283	environmental/other	cd_8_group_4851	cd_4_group_7503	cd_2_group_6774
PDT000154010.2	PDS000003693.367	SAMN05781485	environmental/other	cd_8_group_4851	cd_4_group_7503	cd_2_group_6774
PDT000157575.2	PDS000003693.367	SAMN05956056	clinical	cd_8_group_4851	cd_4_group_7503	cd_2_group_6774
PDT000203299.2	PDS000003693.367	SAMN06761464	environmental/other	cd_8_group_4851	cd_4_group_7503	cd_2_group_6774
PDT000215554.2	PDS000003693.367	SAMN07184396	clinical	cd_8_group_4851	cd_4_group_7503	cd_2_group_6774
PDT000276548.2	PDS000003693.367	SAMN08321124	environmental/other	cd_8_group_4851	cd_4_group_7503	cd_2_group_6774
PDT000600420.1	PDS000003693.367	SAMN12910468	environmental/other	cd_8_group_4851	cd_4_group_7503	cd_2_group_6774
PDT001404218.1	PDS000029000.144	SAMN30557105	clinical	cd_8_group_48510	-	-
PDT001826226.4	PDS000029000.144	SAMN36696325	clinical	cd_8_group_48510	-	-
PDT002317264.1	PDS000027037.562	SAMN43148649	clinical	cd_8_group_48511	cd_4_group_50424	-
PDT001404221.1	PDS000027037.562	SAMN30557103	clinical	cd_8_group_48511	cd_4_group_50424	cd_2_group_48163
PDT001480039.1	PDS000027037.562	SAMN31643075	clinical	cd_8_group_48511	cd_4_group_50424	cd_2_group_48163
PDT001404263.1	PDS000117755.1	SAMN30559749	clinical	cd_8_group_48512	cd_4_group_50426	-
PDT001412445.1	PDS000117755.1	SAMN30726305	clinical	cd_8_group_48512	cd_4_group_50426	-
PDT001876498.1	PDS000214890.109	SAMN37298592	environmental/other	cd_8_group_48513	-	-
PDT002712506.1	PDS000214890.109	SAMN47873046	environmental/other	cd_8_group_48513	-	-
PDT002738854.1	PDS000214890.109	SAMN48197741	environmental/other	cd_8_group_48513	-	-
PDT002738890.1	PDS000214890.109	SAMN48197613	environmental/other	cd_8_group_48513	-	-
PDT001876500.1	PDS000214890.109	SAMN37298590	environmental/other	cd_8_group_48513	cd_4_group_50428	-
PDT001876511.1	PDS000214890.109	SAMN37298588	environmental/other	cd_8_group_48513	cd_4_group_50428	-
PDT002103606.1	PDS000214890.109	SAMN40334107	environmental/other	cd_8_group_48513	cd_4_group_50428	-
PDT001404270.1	PDS000214890.109	SAMN30559752	clinical	cd_8_group_48513	cd_4_group_50428	cd_2_group_48168
PDT001673165.1	PDS000214890.109	SAMN33937687	environmental/other	cd_8_group_48513	cd_4_group_50428	cd_2_group_48168
PDT001673168.1	PDS000214890.109	SAMN33937684	environmental/other	cd_8_group_48513	cd_4_group_50428	cd_2_group_48168
PDT001875037.1	PDS000214890.109	SAMN37298587	environmental/other	cd_8_group_48513	cd_4_group_50428	cd_2_group_48168
PDT001876499.1	PDS000214890.109	SAMN37298591	environmental/other	cd_8_group_48513	cd_4_group_50428	cd_2_group_48168
PDT001876510.1	PDS000214890.109	SAMN37298589	environmental/other	cd_8_group_48513	cd_4_group_50428	cd_2_group_48168
PDT002111461.1	PDS000214890.109	SAMN40439353	environmental/other	cd_8_group_48513	cd_4_group_50428	cd_2_group_48168
PDT002076387.1	PDS000214890.109	SAMN39921725	environmental/other	cd_8_group_48513	cd_4_group_58138	-
PDT002187472.1	PDS000214890.109	SAMN41457708	environmental/other	cd_8_group_48513	cd_4_group_58138	-
PDT001876493.1	PDS000214890.109	SAMN37298597	environmental/other	cd_8_group_48513	cd_4_group_58138	cd_2_group_56241
PDT001876494.1	PDS000214890.109	SAMN37298596	environmental/other	cd_8_group_48513	cd_4_group_58138	cd_2_group_56241
PDT001876496.1	PDS000214890.109	SAMN37298594	environmental/other	cd_8_group_48513	cd_4_group_58138	cd_2_group_56241
PDT001876497.1	PDS000214890.109	SAMN37298593	environmental/other	cd_8_group_48513	cd_4_group_58138	cd_2_group_56241
PDT002076389.1	PDS000214890.109	SAMN39921723	environmental/other	cd_8_group_48513	cd_4_group_58138	cd_2_group_56241
PDT002304878.2	PDS000214890.109	SAMN46942430	environmental/other	cd_8_group_48513	cd_4_group_58138	cd_2_group_56241
PDT002187470.1	PDS000214890.109	SAMN41457710	environmental/other	cd_8_group_48513	cd_4_group_58138	cd_2_group_62010
PDT002341109.1	PDS000214890.109	SAMN43365983	environmental/other	cd_8_group_48513	cd_4_group_58138	cd_2_group_62010
PDT002738841.1	PDS000214890.109	SAMN48196983	environmental/other	cd_8_group_48513	cd_4_group_71027	cd_2_group_70151
PDT002738845.1	PDS000214890.109	SAMN48196894	environmental/other	cd_8_group_48513	cd_4_group_71027	cd_2_group_70151
PDT002738847.1	PDS000214890.109	SAMN48197569	environmental/other	cd_8_group_48513	cd_4_group_71027	cd_2_group_70151
PDT002739083.1	PDS000214890.109	SAMN48197689	environmental/other	cd_8_group_48513	cd_4_group_71027	cd_2_group_70151
PDT001404280.1	PDS000117307.1	SAMN30559768	clinical	cd_8_group_48514	cd_4_group_50431	cd_2_group_48171
PDT001404286.1	PDS000117307.1	SAMN30559775	clinical	cd_8_group_48514	cd_4_group_50431	cd_2_group_48171
PDT002135179.1	PDS000241216.6	SAMN40895075	clinical	cd_8_group_48515	-	-
PDT001404283.1	PDS000241216.6	SAMN30559773	clinical	cd_8_group_48515	cd_4_group_50432	cd_2_group_48172
PDT001408279.1	PDS000241216.6	SAMN30649280	clinical	cd_8_group_48515	cd_4_group_50432	cd_2_group_48172
PDT001417151.1	PDS000241216.6	SAMN30852788	clinical	cd_8_group_48515	cd_4_group_50432	cd_2_group_48172
PDT001427272.1	PDS000241216.6	SAMN30937167	clinical	cd_8_group_48515	cd_4_group_50432	cd_2_group_48172
PDT001404291.1	PDS000017994.68	SAMN30559772	clinical	cd_8_group_48516	cd_4_group_50433	cd_2_group_48173
PDT001427164.1	PDS000017994.68	SAMN30935530	clinical	cd_8_group_48516	cd_4_group_50433	cd_2_group_48173
PDT001404321.1	PDS000031492.401	SAMN30559840	clinical	cd_8_group_48517	cd_4_group_50435	-
PDT002058864.1	PDS000031492.401	SAMN39502329	environmental/other	cd_8_group_48517	cd_4_group_50435	cd_2_group_58987
PDT002058897.1	PDS000031492.401	SAMN39504916	environmental/other	cd_8_group_48517	cd_4_group_50435	cd_2_group_58987
PDT002391916.1	PDS000013882.367	SAMN43905954	clinical	cd_8_group_48518	cd_4_group_50437	-
PDT001404333.1	PDS000013882.367	SAMN30559848	clinical	cd_8_group_48518	cd_4_group_50437	cd_2_group_48176
PDT002874751.1	PDS000013882.367	SAMN50497850	clinical	cd_8_group_48518	cd_4_group_50437	cd_2_group_48176
PDT001404375.1	PDS000117751.6	SAMN30559905	environmental/other	cd_8_group_48519	cd_4_group_50439	cd_2_group_48179
PDT001411854.1	PDS000117751.6	SAMN30674937	clinical	cd_8_group_48519	cd_4_group_50439	cd_2_group_48179
PDT001419285.1	PDS000117751.6	SAMN30874992	clinical	cd_8_group_48519	cd_4_group_50439	cd_2_group_48179
PDT001425385.1	PDS000117751.6	SAMN30928144	clinical	cd_8_group_48519	cd_4_group_50439	cd_2_group_48179
PDT000077030.2	PDS000028145.25	SAMN03941005	environmental/other	cd_8_group_4852	-	-
PDT000591916.1	PDS000028145.25	SAMN12821630	environmental/other	cd_8_group_4852	-	-
PDT001404378.1	PDS000239639.11	SAMN30559913	environmental/other	cd_8_group_48520	cd_4_group_50440	cd_2_group_48181
PDT001759311.1	PDS000239639.11	SAMN35366297	clinical	cd_8_group_48520	cd_4_group_50440	cd_2_group_48181
PDT002609798.1	PDS000239639.11	SAMN46578487	environmental/other	cd_8_group_48520	cd_4_group_70008	cd_2_group_68998
PDT002655459.1	PDS000239639.11	SAMN47225378	clinical	cd_8_group_48520	cd_4_group_70008	cd_2_group_68998
PDT001404404.1	PDS000029939.38	SAMN30559914	environmental/other	cd_8_group_48521	cd_4_group_50441	cd_2_group_48182
PDT001410405.1	PDS000029939.38	SAMN30689787	environmental/other	cd_8_group_48521	cd_4_group_50441	cd_2_group_48182
PDT001430335.1	PDS000029939.38	SAMN30992524	environmental/other	cd_8_group_48521	cd_4_group_50441	cd_2_group_48182
PDT001452086.1	PDS000029939.38	SAMN31269443	clinical	cd_8_group_48521	cd_4_group_50441	cd_2_group_48182
PDT001404436.1	PDS000032098.14	SAMN30560170	clinical	cd_8_group_48522	cd_4_group_50443	cd_2_group_48184
PDT001444853.1	PDS000032098.14	SAMN31185666	clinical	cd_8_group_48522	cd_4_group_50443	cd_2_group_48184
PDT001737211.1	PDS000032098.14	SAMN35113521	clinical	cd_8_group_48522	cd_4_group_50443	cd_2_group_48184
PDT001844754.1	PDS000032098.14	SAMN36887908	clinical	cd_8_group_48522	cd_4_group_50443	cd_2_group_48184
PDT001404453.1	PDS000026982.553	SAMN30561400	clinical	cd_8_group_48523	cd_4_group_50444	cd_2_group_48185
PDT001406066.23	PDS000026982.553	SAMN30601022	clinical	cd_8_group_48523	cd_4_group_50444	cd_2_group_48185
PDT001404475.1	PDS000004004.209	SAMN30561413	clinical	cd_8_group_48524	cd_4_group_50445	-
PDT002521592.1	PDS000004004.209	SAMN45238484	clinical	cd_8_group_48524	cd_4_group_50445	-
PDT001404478.1	PDS000137702.2	SAMN30561407	clinical	cd_8_group_48525	-	-
PDT001641665.1	PDS000137702.2	SAMN33434615	clinical	cd_8_group_48525	-	-
PDT001404503.1	PDS000218745.2	SAMN30561441	clinical	cd_8_group_48526	-	-
PDT001614986.1	PDS000218745.2	SAMN32757023	clinical	cd_8_group_48526	cd_4_group_54118	-
PDT001614606.1	PDS000218745.2	SAMN32756993	clinical	cd_8_group_48526	cd_4_group_54118	cd_2_group_51941
PDT001614829.1	PDS000218745.2	SAMN32757222	clinical	cd_8_group_48526	cd_4_group_54118	cd_2_group_51941
PDT001404609.1	PDS000001865.1027	SAMN30561664	clinical	cd_8_group_48527	-	-
PDT001438713.1	PDS000001865.1027	SAMN31109959	clinical	cd_8_group_48527	-	-
PDT001404617.1	PDS000029029.11	SAMN30561745	clinical	cd_8_group_48528	cd_4_group_50448	cd_2_group_48191
PDT001411517.1	PDS000029029.11	SAMN30710252	clinical	cd_8_group_48528	cd_4_group_50448	cd_2_group_48191
PDT001404621.1	PDS000029636.1094	SAMN30561774	clinical	cd_8_group_48529	-	-
PDT002074452.1	PDS000029636.1094	SAMN39900695	clinical	cd_8_group_48529	-	-
PDT000279309.2	PDS000027076.898	SAMN08379345	clinical	cd_8_group_4853	cd_4_group_14628	cd_2_group_13158
PDT000525689.1	PDS000027076.898	SAMN12106651	clinical	cd_8_group_4853	cd_4_group_14628	cd_2_group_13158
PDT000077034.2	PDS000027076.898	SAMN03941012	environmental/other	cd_8_group_4853	cd_4_group_4667	-
PDT000094857.2	PDS000027076.898	SAMN04279283	environmental/other	cd_8_group_4853	cd_4_group_4667	-
PDT000095671.2	PDS000027076.898	SAMN04311833	environmental/other	cd_8_group_4853	cd_4_group_4667	cd_2_group_4699
PDT000240087.2	PDS000027076.898	SAMN07633161	environmental/other	cd_8_group_4853	cd_4_group_4667	cd_2_group_4699
PDT000241125.2	PDS000027076.898	SAMN07662403	environmental/other	cd_8_group_4853	cd_4_group_4667	cd_2_group_4699
PDT000262650.2	PDS000027076.898	SAMN08000962	environmental/other	cd_8_group_4853	cd_4_group_4667	cd_2_group_4699
PDT000271724.2	PDS000027076.898	SAMN08172053	environmental/other	cd_8_group_4853	cd_4_group_4667	cd_2_group_4699
PDT001835246.1	PDS000001865.1027	SAMN36770500	clinical	cd_8_group_48530	-	-
PDT001404730.1	PDS000001865.1027	SAMN30565815	clinical	cd_8_group_48530	cd_4_group_50451	cd_2_group_48194
PDT001407520.1	PDS000001865.1027	SAMN30596251	clinical	cd_8_group_48530	cd_4_group_50451	cd_2_group_48194
PDT001404732.1	PDS000071125.21	SAMN30565812	clinical	cd_8_group_48531	cd_4_group_50452	cd_2_group_48195
PDT001407661.1	PDS000071125.21	SAMN30619192	clinical	cd_8_group_48531	cd_4_group_50452	cd_2_group_48195
PDT001404760.1	PDS000005740.161	SAMN30566005	clinical	cd_8_group_48532	-	-
PDT001854475.1	PDS000005740.161	SAMN37043916	clinical	cd_8_group_48532	-	-
PDT002262551.1	PDS000005740.161	SAMN42741266	clinical	cd_8_group_48532	-	-
PDT001404763.1	PDS000117302.1	SAMN30566008	clinical	cd_8_group_48533	cd_4_group_50453	cd_2_group_48196
PDT001405057.1	PDS000117302.1	SAMN30566350	clinical	cd_8_group_48533	cd_4_group_50453	cd_2_group_48196
PDT001902114.1	PDS000117300.7	SAMN37532562	clinical	cd_8_group_48534	cd_4_group_50455	-
PDT001404862.1	PDS000117300.7	SAMN30566148	clinical	cd_8_group_48534	cd_4_group_50455	cd_2_group_48199
PDT001496481.1	PDS000117300.7	SAMN31853623	clinical	cd_8_group_48534	cd_4_group_50455	cd_2_group_48199
PDT001876551.1	PDS000117300.7	SAMN37312549	clinical	cd_8_group_48534	cd_4_group_50455	cd_2_group_48199
PDT002493430.1	PDS000117300.7	SAMN45032442	clinical	cd_8_group_48534	cd_4_group_50455	cd_2_group_48199
PDT001404871.1	PDS000026541.311	SAMN30566160	environmental/other	cd_8_group_48535	cd_4_group_50456	-
PDT002674647.1	PDS000026541.311	SAMN47416029	environmental/other	cd_8_group_48535	cd_4_group_50456	-
PDT001404887.1	PDS000117298.1	SAMN30566355	clinical	cd_8_group_48536	cd_4_group_50458	cd_2_group_48201
PDT001405073.1	PDS000117298.1	SAMN30566347	clinical	cd_8_group_48536	cd_4_group_50458	cd_2_group_48201
PDT001405049.1	PDS000239639.11	SAMN30566568	environmental/other	cd_8_group_48537	-	-
PDT001718577.1	PDS000239639.11	SAMN34569570	environmental/other	cd_8_group_48537	-	-
PDT001405051.1	PDS000032555.320	SAMN30566574	environmental/other	cd_8_group_48538	-	-
PDT001519608.1	PDS000032555.320	SAMN32131407	environmental/other	cd_8_group_48538	-	-
PDT001405052.1	PDS000028037.419	SAMN30566576	environmental/other	cd_8_group_48539	cd_4_group_50461	cd_2_group_48205
PDT001405066.1	PDS000028037.419	SAMN30566575	environmental/other	cd_8_group_48539	cd_4_group_50461	cd_2_group_48205
PDT000077038.2	PDS000002504.644	SAMN03941015	environmental/other	cd_8_group_4854	cd_4_group_4668	-
PDT000084257.3	PDS000002504.644	SAMN04093964	clinical	cd_8_group_4854	cd_4_group_4668	-
PDT000277206.2	PDS000002504.644	SAMN08340022	clinical	cd_8_group_4854	cd_4_group_4668	-
PDT002558376.1	PDS000002218.949	SAMN46114294	environmental/other	cd_8_group_48540	-	-
PDT001442602.1	PDS000002218.949	SAMN31155699	environmental/other	cd_8_group_48540	cd_4_group_50462	-
PDT001405059.1	PDS000002218.949	SAMN30566567	environmental/other	cd_8_group_48540	cd_4_group_50462	cd_2_group_48206
PDT002237245.1	PDS000002218.949	SAMN42206251	environmental/other	cd_8_group_48540	cd_4_group_50462	cd_2_group_48206
PDT001405070.1	PDS000117414.1	SAMN30566365	clinical	cd_8_group_48541	cd_4_group_50463	cd_2_group_48207
PDT001407950.1	PDS000117414.1	SAMN30632002	clinical	cd_8_group_48541	cd_4_group_50463	cd_2_group_48207
PDT001405095.1	PDS000130377.1	SAMN30567368	clinical	cd_8_group_48542	cd_4_group_50465	-
PDT001551182.1	PDS000130377.1	SAMN32477918	clinical	cd_8_group_48542	cd_4_group_50465	-
PDT001405104.1	PDS000045989.25	SAMN30567366	clinical	cd_8_group_48543	cd_4_group_50466	-
PDT002047476.1	PDS000045989.25	SAMN39273539	clinical	cd_8_group_48543	cd_4_group_50466	-
PDT001405113.1	PDS000007281.367	SAMN30575506	environmental/other	cd_8_group_48544	-	-
PDT001429655.1	PDS000007281.367	SAMN30985872	environmental/other	cd_8_group_48544	-	-
PDT001436181.1	PDS000007281.367	SAMN31063999	environmental/other	cd_8_group_48544	-	-
PDT001405117.1	PDS000239639.11	SAMN30575516	environmental/other	cd_8_group_48545	cd_4_group_50467	cd_2_group_48211
PDT001663156.1	PDS000239639.11	SAMN33772524	clinical	cd_8_group_48545	cd_4_group_50467	cd_2_group_48211
PDT001405649.1	PDS000117752.1	SAMN30589477	clinical	cd_8_group_48546	cd_4_group_50469	cd_2_group_48213
PDT001410473.1	PDS000117752.1	SAMN30693279	clinical	cd_8_group_48546	cd_4_group_50469	cd_2_group_48213
PDT001405688.1	PDS000241216.6	SAMN30593624	clinical	cd_8_group_48547	cd_4_group_50470	cd_2_group_48215
PDT001410393.1	PDS000241216.6	SAMN30689708	clinical	cd_8_group_48547	cd_4_group_50470	cd_2_group_48215
PDT001405731.1	PDS000004404.200	SAMN30593925	clinical	cd_8_group_48548	cd_4_group_50471	cd_2_group_48216
PDT001472830.1	PDS000004404.200	SAMN31559040	clinical	cd_8_group_48548	cd_4_group_50471	cd_2_group_48216
PDT001405740.1	PDS000032555.320	SAMN30593935	clinical	cd_8_group_48549	-	-
PDT001589204.1	PDS000032555.320	SAMN32876738	clinical	cd_8_group_48549	-	-
PDT000077044.2	PDS000028226.198	SAMN03940993	environmental/other	cd_8_group_4855	cd_4_group_4670	cd_2_group_4162
PDT000275890.2	PDS000028226.198	SAMN08275875	clinical	cd_8_group_4855	cd_4_group_4670	cd_2_group_4162
PDT001405749.1	PDS000095901.6	SAMN30593988	clinical	cd_8_group_48550	cd_4_group_50472	cd_2_group_48217
PDT001406103.1	PDS000095901.6	SAMN30601523	clinical	cd_8_group_48550	cd_4_group_50472	cd_2_group_48217
PDT001406042.1	PDS000127718.470	SAMN30600583	clinical	cd_8_group_48551	-	-
PDT002400532.1	PDS000127718.470	SAMN43992104	clinical	cd_8_group_48551	-	-
PDT001406046.1	PDS000001911.587	SAMN30600636	clinical	cd_8_group_48552	cd_4_group_50474	cd_2_group_48221
PDT001472131.1	PDS000001911.587	SAMN31530765	clinical	cd_8_group_48552	cd_4_group_50474	cd_2_group_48221
PDT002711339.1	PDS000106557.16	SAMN47861205	clinical	cd_8_group_48553	-	-
PDT001406063.22	PDS000106557.16	SAMN30600904	clinical	cd_8_group_48553	cd_4_group_50475	-
PDT002098238.1	PDS000106557.16	SAMN40242801	clinical	cd_8_group_48553	cd_4_group_50475	-
PDT002111947.1	PDS000106557.16	SAMN40423155	clinical	cd_8_group_48553	cd_4_group_50475	-
PDT001610534.1	PDS000106557.16	SAMN33212370	clinical	cd_8_group_48553	cd_4_group_50475	cd_2_group_51888
PDT001650474.1	PDS000106557.16	SAMN33576936	clinical	cd_8_group_48553	cd_4_group_50475	cd_2_group_51888
PDT001662721.1	PDS000106557.16	SAMN33770055	clinical	cd_8_group_48553	cd_4_group_50475	cd_2_group_51888
PDT002871363.1	PDS000106557.16	SAMN50452675	clinical	cd_8_group_48553	cd_4_group_72491	-
PDT002917376.1	PDS000106557.16	SAMN51228599	clinical	cd_8_group_48553	cd_4_group_72491	-
PDT001406083.21	PDS000127718.470	SAMN30601042	clinical	cd_8_group_48554	-	-
PDT002887988.1	PDS000127718.470	SAMN50682920	clinical	cd_8_group_48554	-	-
PDT001406102.22	PDS000030237.1607	SAMN30601536	clinical	cd_8_group_48555	cd_4_group_50476	-
PDT002045902.1	PDS000030237.1607	SAMN39244195	clinical	cd_8_group_48555	cd_4_group_50476	-
PDT002112260.1	PDS000030237.1607	SAMN40460184	clinical	cd_8_group_48555	cd_4_group_50476	-
PDT001406115.1	PDS000031341.67	SAMN30602447	clinical	cd_8_group_48556	cd_4_group_50477	-
PDT002265308.1	PDS000031341.67	SAMN42820445	clinical	cd_8_group_48556	cd_4_group_50477	-
PDT001887860.1	PDS000002089.535	SAMN37410851	clinical	cd_8_group_48557	cd_4_group_50478	-
PDT001406117.1	PDS000002089.535	SAMN30600470	clinical	cd_8_group_48557	cd_4_group_50478	cd_2_group_48225
PDT002317971.1	PDS000002089.535	SAMN43161701	clinical	cd_8_group_48557	cd_4_group_50478	cd_2_group_48225
PDT001406157.1	PDS000219103.2	SAMN30600517	clinical	cd_8_group_48558	-	-
PDT002629641.1	PDS000219103.2	SAMN46871515	clinical	cd_8_group_48558	cd_4_group_70143	cd_2_group_69148
PDT002658130.1	PDS000219103.2	SAMN47233591	clinical	cd_8_group_48558	cd_4_group_70143	cd_2_group_69148
PDT001406167.1	PDS000166662.4	SAMN30600791	clinical	cd_8_group_48559	-	-
PDT002744564.1	PDS000166662.4	SAMEA117993042	NULL	cd_8_group_48559	cd_4_group_71037	-
PDT002744584.1	PDS000166662.4	SAMEA117993043	NULL	cd_8_group_48559	cd_4_group_71037	-
PDT000136788.2	PDS000030724.27	SAMN05292344	clinical	cd_8_group_4856	-	-
PDT000355423.1	PDS000030724.27	SAMN09739531	clinical	cd_8_group_4856	-	-
PDT000678786.1	PDS000030724.27	SAMN14050852	clinical	cd_8_group_4856	-	-
PDT000794553.1	PDS000030724.27	SAMN15599666	clinical	cd_8_group_4856	-	-
PDT000835837.1	PDS000030724.27	SAMN16124579	clinical	cd_8_group_4856	-	-
PDT001207908.1	PDS000030724.27	SAMN24252831	clinical	cd_8_group_4856	-	-
PDT002171101.1	PDS000030724.27	SAMN41463268	environmental/other	cd_8_group_4856	-	-
PDT002594509.1	PDS000030724.27	SAMN46427934	clinical	cd_8_group_4856	-	-
PDT002657506.1	PDS000030724.27	SAMN47245297	clinical	cd_8_group_4856	-	-
PDT002816432.1	PDS000030724.27	SAMN49683847	clinical	cd_8_group_4856	-	-
PDT000501109.1	PDS000030724.27	SAMN11654291	clinical	cd_8_group_4856	cd_4_group_24792	cd_2_group_22922
PDT000526074.1	PDS000030724.27	SAMN12107611	clinical	cd_8_group_4856	cd_4_group_24792	cd_2_group_22922
PDT000077051.2	PDS000030724.27	SAMN03940992	environmental/other	cd_8_group_4856	cd_4_group_4671	-
PDT000390348.1	PDS000030724.27	SAMN10230908	clinical	cd_8_group_4856	cd_4_group_4671	-
PDT001125224.1	PDS000030724.27	SAMN21335644	environmental/other	cd_8_group_4856	cd_4_group_4671	-
PDT001406171.1	PDS000117885.1	SAMN30601210	clinical	cd_8_group_48560	cd_4_group_50480	cd_2_group_48228
PDT001412583.1	PDS000117885.1	SAMN30728629	clinical	cd_8_group_48560	cd_4_group_50480	cd_2_group_48228
PDT001406178.1	PDS000220473.1	SAMN30433333	clinical	cd_8_group_48561	cd_4_group_50481	cd_2_group_48229
PDT002644971.1	PDS000220473.1	SAMN45225236	clinical	cd_8_group_48561	cd_4_group_50481	cd_2_group_48229
PDT001406218.1	PDS000117422.2	SAMN30616161	clinical	cd_8_group_48562	cd_4_group_50483	cd_2_group_48232
PDT001408019.1	PDS000117422.2	SAMN30633958	clinical	cd_8_group_48562	cd_4_group_50483	cd_2_group_48232
PDT002259969.1	PDS000117422.2	SAMN42536591	clinical	cd_8_group_48562	cd_4_group_50483	cd_2_group_48232
PDT001406225.1	PDS000030032.21	SAMN30616414	clinical	cd_8_group_48563	cd_4_group_50484	cd_2_group_48234
PDT001442449.1	PDS000030032.21	SAMN31155118	clinical	cd_8_group_48563	cd_4_group_50484	cd_2_group_48234
PDT001406541.1	PDS000239639.11	SAMN30616665	clinical	cd_8_group_48564	cd_4_group_50485	cd_2_group_48235
PDT001411797.1	PDS000239639.11	SAMN30721808	clinical	cd_8_group_48564	cd_4_group_50485	cd_2_group_48235
PDT001416444.1	PDS000239639.11	SAMN30836271	clinical	cd_8_group_48564	cd_4_group_50485	cd_2_group_48235
PDT001444834.1	PDS000239639.11	SAMN31185648	clinical	cd_8_group_48564	cd_4_group_50485	cd_2_group_48235
PDT001446461.1	PDS000239639.11	SAMN31208803	clinical	cd_8_group_48564	cd_4_group_50485	cd_2_group_48235
PDT001406554.1	PDS000119947.1	SAMN30616675	clinical	cd_8_group_48565	cd_4_group_50486	cd_2_group_48238
PDT001434197.1	PDS000119947.1	SAMN31018632	clinical	cd_8_group_48565	cd_4_group_50486	cd_2_group_48238
PDT001406569.1	PDS000032634.369	SAMN30616692	clinical	cd_8_group_48566	cd_4_group_50487	cd_2_group_48239
PDT001579491.1	PDS000032634.369	SAMN32768514	clinical	cd_8_group_48566	cd_4_group_50487	cd_2_group_48239
PDT001406579.1	PDS000131297.1	SAMN30616730	clinical	cd_8_group_48567	cd_4_group_50488	cd_2_group_48240
PDT001560023.1	PDS000131297.1	SAMN32573836	clinical	cd_8_group_48567	cd_4_group_50488	cd_2_group_48240
PDT001406584.1	PDS000118510.2	SAMN30616733	clinical	cd_8_group_48568	cd_4_group_50489	cd_2_group_48241
PDT001416594.1	PDS000118510.2	SAMN30837689	clinical	cd_8_group_48568	cd_4_group_50489	cd_2_group_48241
PDT001416719.1	PDS000118510.2	SAMN30837690	clinical	cd_8_group_48568	cd_4_group_50489	cd_2_group_48241
PDT001416720.1	PDS000118510.2	SAMN30837688	clinical	cd_8_group_48568	cd_4_group_50489	cd_2_group_48241
PDT001435250.1	PDS000118510.2	SAMN31044921	clinical	cd_8_group_48568	cd_4_group_50489	cd_2_group_48241
PDT001406586.1	PDS000117407.5	SAMN30616735	clinical	cd_8_group_48569	-	-
PDT001777649.1	PDS000117407.5	SAMN35715599	clinical	cd_8_group_48569	-	-
PDT000077083.4	PDS000032192.313	SAMN02843968	environmental/other	cd_8_group_4857	cd_4_group_4672	cd_2_group_4163
PDT000085156.7	PDS000032192.313	SAMN02845391	environmental/other	cd_8_group_4857	cd_4_group_4672	cd_2_group_4163
PDT001406588.1	PDS000031906.8	SAMN30617301	clinical	cd_8_group_48570	cd_4_group_50490	cd_2_group_48242
PDT001434293.1	PDS000031906.8	SAMN31020458	clinical	cd_8_group_48570	cd_4_group_50490	cd_2_group_48242
PDT001406601.1	PDS000002099.600	SAMN30616741	clinical	cd_8_group_48571	cd_4_group_50492	cd_2_group_48244
PDT002453600.1	PDS000002099.600	SAMN44572483	clinical	cd_8_group_48571	cd_4_group_50492	cd_2_group_48244
PDT001407509.1	PDS000026762.133	SAMN30594695	clinical	cd_8_group_48572	-	-
PDT002906620.1	PDS000026762.133	SAMN50994693	clinical	cd_8_group_48572	-	-
PDT001407547.1	PDS000239639.11	SAMN30618438	environmental/other	cd_8_group_48573	-	-
PDT001600474.1	PDS000239639.11	SAMN33006446	environmental/other	cd_8_group_48573	-	-
PDT001407558.1	PDS000239639.11	SAMN30618451	environmental/other	cd_8_group_48574	cd_4_group_50494	-
PDT002156074.1	PDS000239639.11	SAMN41228915	clinical	cd_8_group_48574	cd_4_group_50494	-
PDT001407566.1	PDS000028048.377	SAMN30618618	environmental/other	cd_8_group_48575	cd_4_group_50495	cd_2_group_48246
PDT001407568.1	PDS000028048.377	SAMN30618619	environmental/other	cd_8_group_48575	cd_4_group_50495	cd_2_group_48246
PDT001407617.1	PDS000027076.898	SAMN30619635	environmental/other	cd_8_group_48576	-	-
PDT001810221.1	PDS000027076.898	SAMN36339710	clinical	cd_8_group_48576	cd_4_group_56715	-
PDT002787060.1	PDS000027076.898	SAMN48811762	environmental/other	cd_8_group_48576	cd_4_group_56715	-
PDT002325863.1	PDS000117417.4	SAMN43219609	clinical	cd_8_group_48577	-	-
PDT002668477.1	PDS000117417.4	SAMEA117667201	NULL	cd_8_group_48577	cd_4_group_50501	-
PDT001407660.1	PDS000117417.4	SAMN30619183	clinical	cd_8_group_48577	cd_4_group_50501	cd_2_group_48249
PDT001407667.1	PDS000117417.4	SAMN30619195	clinical	cd_8_group_48577	cd_4_group_50501	cd_2_group_48249
PDT001407674.1	PDS000238226.1	SAMN30619430	clinical	cd_8_group_48578	-	-
PDT002864651.1	PDS000238226.1	SAMN50308649	clinical	cd_8_group_48578	-	-
PDT002017263.1	PDS000046562.50	SAMN38649365	clinical	cd_8_group_48579	cd_4_group_50502	-
PDT001407675.1	PDS000046562.50	SAMN30619480	clinical	cd_8_group_48579	cd_4_group_50502	cd_2_group_48250
PDT001436306.1	PDS000046562.50	SAMN31075461	clinical	cd_8_group_48579	cd_4_group_50502	cd_2_group_48250
PDT001450827.1	PDS000046562.50	SAMN31252376	clinical	cd_8_group_48579	cd_4_group_50502	cd_2_group_48250
PDT001466097.1	PDS000046562.50	SAMN31441236	clinical	cd_8_group_48579	cd_4_group_50502	cd_2_group_48250
PDT001481296.1	PDS000046562.50	SAMN31658800	clinical	cd_8_group_48579	cd_4_group_50502	cd_2_group_48250
PDT001539044.1	PDS000046562.50	SAMN32331835	clinical	cd_8_group_48579	cd_4_group_50502	cd_2_group_48250
PDT001583744.1	PDS000046562.50	SAMN32817894	clinical	cd_8_group_48579	cd_4_group_50502	cd_2_group_48250
PDT001607554.1	PDS000046562.50	SAMN33141660	clinical	cd_8_group_48579	cd_4_group_50502	cd_2_group_48250
PDT001685934.1	PDS000046562.50	SAMN34130281	clinical	cd_8_group_48579	cd_4_group_50502	cd_2_group_48250
PDT001831109.1	PDS000046562.50	SAMN36730267	clinical	cd_8_group_48579	cd_4_group_50502	cd_2_group_48250
PDT002319501.1	PDS000046562.50	SAMN43171261	clinical	cd_8_group_48579	cd_4_group_65865	cd_2_group_64521
PDT002329369.1	PDS000046562.50	SAMN43261452	clinical	cd_8_group_48579	cd_4_group_65865	cd_2_group_64521
PDT002329397.1	PDS000046562.50	SAMN43261506	clinical	cd_8_group_48579	cd_4_group_65865	cd_2_group_64521
PDT002386509.1	PDS000046562.50	SAMN43804057	clinical	cd_8_group_48579	cd_4_group_65865	cd_2_group_64521
PDT000077484.2	PDS000031592.43	SAMN03780297	environmental/other	cd_8_group_4858	-	-
PDT000113823.1	PDS000031592.43	SAMN03780269	environmental/other	cd_8_group_4858	-	-
PDT000086155.3	PDS000031592.43	SAMN03780327	environmental/other	cd_8_group_4858	cd_4_group_4673	-
PDT000077112.2	PDS000031592.43	SAMN03780266	environmental/other	cd_8_group_4858	cd_4_group_4673	cd_2_group_4164
PDT000077121.2	PDS000031592.43	SAMN03780261	environmental/other	cd_8_group_4858	cd_4_group_4673	cd_2_group_4164
PDT000077308.2	PDS000031592.43	SAMN03780273	environmental/other	cd_8_group_4858	cd_4_group_4673	cd_2_group_4164
PDT000077427.2	PDS000031592.43	SAMN03780296	environmental/other	cd_8_group_4858	cd_4_group_4673	cd_2_group_4164
PDT000077431.2	PDS000031592.43	SAMN03780295	environmental/other	cd_8_group_4858	cd_4_group_4673	cd_2_group_4164
PDT000077819.2	PDS000031592.43	SAMN03780307	environmental/other	cd_8_group_4858	cd_4_group_4673	cd_2_group_4164
PDT000077824.2	PDS000031592.43	SAMN03780308	environmental/other	cd_8_group_4858	cd_4_group_4673	cd_2_group_4164
PDT000077830.2	PDS000031592.43	SAMN03780299	environmental/other	cd_8_group_4858	cd_4_group_4673	cd_2_group_4164
PDT000077831.2	PDS000031592.43	SAMN03780310	environmental/other	cd_8_group_4858	cd_4_group_4673	cd_2_group_4164
PDT000077844.2	PDS000031592.43	SAMN03780309	environmental/other	cd_8_group_4858	cd_4_group_4673	cd_2_group_4164
PDT000085382.2	PDS000031592.43	SAMN03780350	environmental/other	cd_8_group_4858	cd_4_group_4673	cd_2_group_4164
PDT000085385.2	PDS000031592.43	SAMN03780353	environmental/other	cd_8_group_4858	cd_4_group_4673	cd_2_group_4164
PDT000085389.2	PDS000031592.43	SAMN03780291	environmental/other	cd_8_group_4858	cd_4_group_4673	cd_2_group_4164
PDT000086143.2	PDS000031592.43	SAMN03780315	environmental/other	cd_8_group_4858	cd_4_group_4673	cd_2_group_4164
PDT000086144.2	PDS000031592.43	SAMN03780316	environmental/other	cd_8_group_4858	cd_4_group_4673	cd_2_group_4164
PDT000086147.3	PDS000031592.43	SAMN03780319	environmental/other	cd_8_group_4858	cd_4_group_4673	cd_2_group_4164
PDT000086148.3	PDS000031592.43	SAMN03780320	environmental/other	cd_8_group_4858	cd_4_group_4673	cd_2_group_4164
PDT000086153.3	PDS000031592.43	SAMN03780325	environmental/other	cd_8_group_4858	cd_4_group_4673	cd_2_group_4164
PDT001407676.1	PDS000214890.109	SAMN30619437	clinical	cd_8_group_48580	cd_4_group_50503	cd_2_group_48251
PDT001491855.1	PDS000214890.109	SAMN31821730	clinical	cd_8_group_48580	cd_4_group_50503	cd_2_group_48251
PDT001407741.1	PDS000032503.105	SAMN30603974	environmental/other	cd_8_group_48581	-	-
PDT001528612.1	PDS000032503.105	SAMN32254052	environmental/other	cd_8_group_48581	-	-
PDT001407746.1	PDS000032735.1023	SAMN30603969	environmental/other	cd_8_group_48582	cd_4_group_50504	cd_2_group_48255
PDT001452271.1	PDS000032735.1023	SAMN31274263	clinical	cd_8_group_48582	cd_4_group_50504	cd_2_group_48255
PDT001559974.1	PDS000032735.1023	SAMN32560351	clinical	cd_8_group_48582	cd_4_group_50504	cd_2_group_48255
PDT001832109.1	PDS000032735.1023	SAMN36748430	environmental/other	cd_8_group_48582	cd_4_group_50504	cd_2_group_48255
PDT001835634.1	PDS000032735.1023	SAMN36772652	environmental/other	cd_8_group_48582	cd_4_group_50504	cd_2_group_48255
PDT002695906.1	PDS000032735.1023	SAMN47755733	environmental/other	cd_8_group_48582	cd_4_group_50504	cd_2_group_48255
PDT001407767.1	PDS000030836.82	SAMN30616495	clinical	cd_8_group_48583	-	-
PDT001616470.1	PDS000030836.82	SAMN33315903	clinical	cd_8_group_48583	-	-
PDT001407773.1	PDS000028904.105	SAMN30616484	clinical	cd_8_group_48584	-	-
PDT001667464.1	PDS000028904.105	SAMN33901130	environmental/other	cd_8_group_48584	-	-
PDT002143934.1	PDS000028904.105	SAMN41043254	environmental/other	cd_8_group_48584	-	-
PDT001407801.1	PDS000032398.60	SAMN30626378	environmental/other	cd_8_group_48585	cd_4_group_50506	-
PDT001407802.1	PDS000032398.60	SAMN30626380	environmental/other	cd_8_group_48585	cd_4_group_50506	-
PDT001407887.1	PDS000239639.11	SAMN30630928	environmental/other	cd_8_group_48586	cd_4_group_50507	-
PDT001456564.1	PDS000239639.11	SAMN31373067	environmental/other	cd_8_group_48586	cd_4_group_50507	-
PDT001602556.1	PDS000239639.11	SAMN33057073	environmental/other	cd_8_group_48586	cd_4_group_50507	-
PDT001407955.1	PDS000118858.1	SAMN30632090	clinical	cd_8_group_48587	cd_4_group_50509	cd_2_group_48258
PDT001418535.1	PDS000118858.1	SAMN30875233	clinical	cd_8_group_48587	cd_4_group_50509	cd_2_group_48258
PDT001689303.1	PDS000239639.11	SAMN34169280	environmental/other	cd_8_group_48588	cd_4_group_50510	-
PDT001407961.1	PDS000239639.11	SAMN30632092	clinical	cd_8_group_48588	cd_4_group_50510	cd_2_group_48259
PDT001444856.1	PDS000239639.11	SAMN31185810	clinical	cd_8_group_48588	cd_4_group_50510	cd_2_group_48259
PDT001407962.1	PDS000027665.31	SAMN30632094	clinical	cd_8_group_48589	cd_4_group_50511	cd_2_group_48260
PDT001829483.1	PDS000027665.31	SAMN36715801	environmental/other	cd_8_group_48589	cd_4_group_50511	cd_2_group_48260
PDT001829728.1	PDS000027665.31	SAMN36716634	environmental/other	cd_8_group_48589	cd_4_group_50511	cd_2_group_48260
PDT000077440.2	PDS000002079.109	SAMN03780287	environmental/other	cd_8_group_4859	-	-
PDT000085338.2	PDS000002079.109	SAMN03780338	environmental/other	cd_8_group_4859	-	-
PDT000113820.1	PDS000002079.109	SAMN03780265	environmental/other	cd_8_group_4859	-	-
PDT000085390.2	PDS000002079.109	SAMN03780292	environmental/other	cd_8_group_4859	cd_4_group_4676	-
PDT000086151.3	PDS000002079.109	SAMN03780323	environmental/other	cd_8_group_4859	cd_4_group_4676	-
PDT000113815.1	PDS000002079.109	SAMN03780255	environmental/other	cd_8_group_4859	cd_4_group_4676	-
PDT000113816.1	PDS000002079.109	SAMN03780254	environmental/other	cd_8_group_4859	cd_4_group_4676	-
PDT000113817.1	PDS000002079.109	SAMN03780256	environmental/other	cd_8_group_4859	cd_4_group_4676	-
PDT000077296.2	PDS000002079.109	SAMN03780271	environmental/other	cd_8_group_4859	cd_4_group_4676	cd_2_group_4166
PDT000077298.2	PDS000002079.109	SAMN03780276	environmental/other	cd_8_group_4859	cd_4_group_4676	cd_2_group_4166
PDT000077300.2	PDS000002079.109	SAMN03780277	environmental/other	cd_8_group_4859	cd_4_group_4676	cd_2_group_4166
PDT000077309.2	PDS000002079.109	SAMN03780278	environmental/other	cd_8_group_4859	cd_4_group_4676	cd_2_group_4166
PDT000077311.2	PDS000002079.109	SAMN03780282	environmental/other	cd_8_group_4859	cd_4_group_4676	cd_2_group_4166
PDT000077321.2	PDS000002079.109	SAMN03780281	environmental/other	cd_8_group_4859	cd_4_group_4676	cd_2_group_4166
PDT000077324.2	PDS000002079.109	SAMN03780270	environmental/other	cd_8_group_4859	cd_4_group_4676	cd_2_group_4166
PDT000077438.2	PDS000002079.109	SAMN03780285	environmental/other	cd_8_group_4859	cd_4_group_4676	cd_2_group_4166
PDT000077439.2	PDS000002079.109	SAMN03780286	environmental/other	cd_8_group_4859	cd_4_group_4676	cd_2_group_4166
PDT000077441.2	PDS000002079.109	SAMN03780288	environmental/other	cd_8_group_4859	cd_4_group_4676	cd_2_group_4166
PDT000077492.2	PDS000002079.109	SAMN03780283	environmental/other	cd_8_group_4859	cd_4_group_4676	cd_2_group_4166
PDT000077493.2	PDS000002079.109	SAMN03780284	environmental/other	cd_8_group_4859	cd_4_group_4676	cd_2_group_4166
PDT000077823.2	PDS000002079.109	SAMN03780300	environmental/other	cd_8_group_4859	cd_4_group_4676	cd_2_group_4166
PDT000077825.2	PDS000002079.109	SAMN03780312	environmental/other	cd_8_group_4859	cd_4_group_4676	cd_2_group_4166
PDT000077829.2	PDS000002079.109	SAMN03780304	environmental/other	cd_8_group_4859	cd_4_group_4676	cd_2_group_4166
PDT000077837.2	PDS000002079.109	SAMN03780311	environmental/other	cd_8_group_4859	cd_4_group_4676	cd_2_group_4166
PDT000077842.2	PDS000002079.109	SAMN03780302	environmental/other	cd_8_group_4859	cd_4_group_4676	cd_2_group_4166
PDT000077845.2	PDS000002079.109	SAMN03780303	environmental/other	cd_8_group_4859	cd_4_group_4676	cd_2_group_4166
PDT000085331.2	PDS000002079.109	SAMN03780331	environmental/other	cd_8_group_4859	cd_4_group_4676	cd_2_group_4166
PDT000085333.2	PDS000002079.109	SAMN03780333	environmental/other	cd_8_group_4859	cd_4_group_4676	cd_2_group_4166
PDT000085334.2	PDS000002079.109	SAMN03780334	environmental/other	cd_8_group_4859	cd_4_group_4676	cd_2_group_4166
PDT000085335.2	PDS000002079.109	SAMN03780335	environmental/other	cd_8_group_4859	cd_4_group_4676	cd_2_group_4166
PDT000085336.3	PDS000002079.109	SAMN03780336	environmental/other	cd_8_group_4859	cd_4_group_4676	cd_2_group_4166
PDT000085337.2	PDS000002079.109	SAMN03780337	environmental/other	cd_8_group_4859	cd_4_group_4676	cd_2_group_4166
PDT000085339.2	PDS000002079.109	SAMN03780339	environmental/other	cd_8_group_4859	cd_4_group_4676	cd_2_group_4166
PDT000085341.2	PDS000002079.109	SAMN03780341	environmental/other	cd_8_group_4859	cd_4_group_4676	cd_2_group_4166
PDT000085342.2	PDS000002079.109	SAMN03780342	environmental/other	cd_8_group_4859	cd_4_group_4676	cd_2_group_4166
PDT000085343.2	PDS000002079.109	SAMN03780343	environmental/other	cd_8_group_4859	cd_4_group_4676	cd_2_group_4166
PDT000085344.2	PDS000002079.109	SAMN03780344	environmental/other	cd_8_group_4859	cd_4_group_4676	cd_2_group_4166
PDT000085345.2	PDS000002079.109	SAMN03780345	environmental/other	cd_8_group_4859	cd_4_group_4676	cd_2_group_4166
PDT000085346.2	PDS000002079.109	SAMN03780346	environmental/other	cd_8_group_4859	cd_4_group_4676	cd_2_group_4166
PDT000085379.2	PDS000002079.109	SAMN03780347	environmental/other	cd_8_group_4859	cd_4_group_4676	cd_2_group_4166
PDT000085380.2	PDS000002079.109	SAMN03780348	environmental/other	cd_8_group_4859	cd_4_group_4676	cd_2_group_4166
PDT000085383.2	PDS000002079.109	SAMN03780351	environmental/other	cd_8_group_4859	cd_4_group_4676	cd_2_group_4166
PDT000085384.2	PDS000002079.109	SAMN03780352	environmental/other	cd_8_group_4859	cd_4_group_4676	cd_2_group_4166
PDT000085391.2	PDS000002079.109	SAMN03780293	environmental/other	cd_8_group_4859	cd_4_group_4676	cd_2_group_4166
PDT000086145.2	PDS000002079.109	SAMN03780317	environmental/other	cd_8_group_4859	cd_4_group_4676	cd_2_group_4166
PDT000086146.3	PDS000002079.109	SAMN03780318	environmental/other	cd_8_group_4859	cd_4_group_4676	cd_2_group_4166
PDT000086149.3	PDS000002079.109	SAMN03780321	environmental/other	cd_8_group_4859	cd_4_group_4676	cd_2_group_4166
PDT000086150.4	PDS000002079.109	SAMN03780322	environmental/other	cd_8_group_4859	cd_4_group_4676	cd_2_group_4166
PDT000086152.3	PDS000002079.109	SAMN03780324	environmental/other	cd_8_group_4859	cd_4_group_4676	cd_2_group_4166
PDT000086154.3	PDS000002079.109	SAMN03780326	environmental/other	cd_8_group_4859	cd_4_group_4676	cd_2_group_4166
PDT000086157.3	PDS000002079.109	SAMN03780329	environmental/other	cd_8_group_4859	cd_4_group_4676	cd_2_group_4166
PDT000086158.3	PDS000002079.109	SAMN03780330	environmental/other	cd_8_group_4859	cd_4_group_4676	cd_2_group_4166
PDT000113813.1	PDS000002079.109	SAMN03780252	environmental/other	cd_8_group_4859	cd_4_group_4676	cd_2_group_4166
PDT000113814.1	PDS000002079.109	SAMN03780251	environmental/other	cd_8_group_4859	cd_4_group_4676	cd_2_group_4166
PDT000113818.1	PDS000002079.109	SAMN03780253	environmental/other	cd_8_group_4859	cd_4_group_4676	cd_2_group_4166
PDT001407967.1	PDS000043224.17	SAMN30632098	clinical	cd_8_group_48590	cd_4_group_50512	cd_2_group_48261
PDT001411519.1	PDS000043224.17	SAMN30710247	clinical	cd_8_group_48590	cd_4_group_50512	cd_2_group_48261
PDT001415036.1	PDS000043224.17	SAMN30811791	clinical	cd_8_group_48590	cd_4_group_50512	cd_2_group_48261
PDT001476120.1	PDS000043224.17	SAMN31601983	clinical	cd_8_group_48590	cd_4_group_50512	cd_2_group_48261
PDT001708939.1	PDS000043224.17	SAMN34417423	clinical	cd_8_group_48590	cd_4_group_50512	cd_2_group_48261
PDT001408058.1	PDS000076651.4	SAMN30635441	clinical	cd_8_group_48591	cd_4_group_50514	cd_2_group_48267
PDT001409835.1	PDS000076651.4	SAMN30678896	clinical	cd_8_group_48591	cd_4_group_50514	cd_2_group_48267
PDT001408059.1	PDS000065962.17	SAMN30635489	clinical	cd_8_group_48592	cd_4_group_50515	-
PDT001531480.1	PDS000065962.17	SAMN32279403	clinical	cd_8_group_48592	cd_4_group_50515	-
PDT001408075.1	PDS000117416.2	SAMN30619219	environmental/other	cd_8_group_48593	cd_4_group_50516	cd_2_group_48268
PDT001408078.1	PDS000117416.2	SAMN30619233	environmental/other	cd_8_group_48593	cd_4_group_50516	cd_2_group_48268
PDT001408082.1	PDS000117416.2	SAMN30619224	environmental/other	cd_8_group_48593	cd_4_group_50516	cd_2_group_48268
PDT001408083.1	PDS000117416.2	SAMN30619223	environmental/other	cd_8_group_48593	cd_4_group_50516	cd_2_group_48268
PDT001408084.1	PDS000117416.2	SAMN30619222	environmental/other	cd_8_group_48593	cd_4_group_50516	cd_2_group_48268
PDT001408113.1	PDS000117416.2	SAMN30619232	environmental/other	cd_8_group_48593	cd_4_group_50516	cd_2_group_48268
PDT001408114.1	PDS000117416.2	SAMN30619230	environmental/other	cd_8_group_48593	cd_4_group_50516	cd_2_group_48268
PDT001408117.1	PDS000117416.2	SAMN30619221	environmental/other	cd_8_group_48593	cd_4_group_50516	cd_2_group_48268
PDT001408118.1	PDS000117416.2	SAMN30619220	environmental/other	cd_8_group_48593	cd_4_group_50516	cd_2_group_48268
PDT001408313.1	PDS000117416.2	SAMN30619218	environmental/other	cd_8_group_48593	cd_4_group_50516	cd_2_group_48268
PDT001408314.1	PDS000117416.2	SAMN30619231	environmental/other	cd_8_group_48593	cd_4_group_50516	cd_2_group_48268
PDT001436810.1	PDS000117416.2	SAMN31087428	environmental/other	cd_8_group_48593	cd_4_group_50516	cd_2_group_48268
PDT001838877.1	PDS000032192.313	SAMN36823478	environmental/other	cd_8_group_48594	cd_4_group_50517	-
PDT001408076.1	PDS000032192.313	SAMN30619217	environmental/other	cd_8_group_48594	cd_4_group_50517	cd_2_group_48269
PDT001408077.1	PDS000032192.313	SAMN30619215	environmental/other	cd_8_group_48594	cd_4_group_50517	cd_2_group_48269
PDT001408079.1	PDS000032192.313	SAMN30619229	environmental/other	cd_8_group_48594	cd_4_group_50517	cd_2_group_48269
PDT001408080.1	PDS000032192.313	SAMN30619228	environmental/other	cd_8_group_48594	cd_4_group_50517	cd_2_group_48269
PDT001408081.1	PDS000032192.313	SAMN30619226	environmental/other	cd_8_group_48594	cd_4_group_50517	cd_2_group_48269
PDT001408085.1	PDS000032192.313	SAMN30619210	environmental/other	cd_8_group_48594	cd_4_group_50517	cd_2_group_48269
PDT001408112.1	PDS000032192.313	SAMN30619216	environmental/other	cd_8_group_48594	cd_4_group_50517	cd_2_group_48269
PDT001408115.1	PDS000032192.313	SAMN30619212	environmental/other	cd_8_group_48594	cd_4_group_50517	cd_2_group_48269
PDT001408116.1	PDS000032192.313	SAMN30619225	environmental/other	cd_8_group_48594	cd_4_group_50517	cd_2_group_48269
PDT001408119.1	PDS000032192.313	SAMN30619211	environmental/other	cd_8_group_48594	cd_4_group_50517	cd_2_group_48269
PDT001408150.1	PDS000032192.313	SAMN30619214	environmental/other	cd_8_group_48594	cd_4_group_50517	cd_2_group_48269
PDT001408212.1	PDS000032192.313	SAMN30619227	environmental/other	cd_8_group_48594	cd_4_group_50517	cd_2_group_48269
PDT001408367.1	PDS000032192.313	SAMN30619213	environmental/other	cd_8_group_48594	cd_4_group_50517	cd_2_group_48269
PDT001436811.1	PDS000032192.313	SAMN31087427	environmental/other	cd_8_group_48594	cd_4_group_50517	cd_2_group_48269
PDT001436812.1	PDS000032192.313	SAMN31087426	environmental/other	cd_8_group_48594	cd_4_group_50517	cd_2_group_48269
PDT001436813.1	PDS000032192.313	SAMN31087425	environmental/other	cd_8_group_48594	cd_4_group_50517	cd_2_group_48269
PDT001436814.1	PDS000032192.313	SAMN31087424	environmental/other	cd_8_group_48594	cd_4_group_50517	cd_2_group_48269
PDT001470486.1	PDS000032192.313	SAMN31514344	environmental/other	cd_8_group_48594	cd_4_group_50517	cd_2_group_48269
PDT001408093.1	PDS000029886.12	SAMN30636179	environmental/other	cd_8_group_48595	-	-
PDT001408154.1	PDS000029886.12	SAMN30636184	environmental/other	cd_8_group_48595	-	-
PDT001408099.1	PDS000117413.1	SAMN30645984	environmental/other	cd_8_group_48596	cd_4_group_50518	cd_2_group_48271
PDT001408216.1	PDS000117413.1	SAMN30646232	environmental/other	cd_8_group_48596	cd_4_group_50518	cd_2_group_48271
PDT001408144.1	PDS000036514.9	SAMN30646166	clinical	cd_8_group_48597	-	-
PDT002445424.1	PDS000036514.9	SAMN44509119	clinical	cd_8_group_48597	-	-
PDT001408146.1	PDS000117783.1	SAMN30646157	clinical	cd_8_group_48598	cd_4_group_50519	cd_2_group_48274
PDT001411764.1	PDS000117783.1	SAMN30718904	clinical	cd_8_group_48598	cd_4_group_50519	cd_2_group_48274
PDT001531604.1	PDS000217171.5	SAMN32287890	environmental/other	cd_8_group_48599	cd_4_group_50520	-
PDT001408147.1	PDS000217171.5	SAMN30648321	environmental/other	cd_8_group_48599	cd_4_group_50520	cd_2_group_48275
PDT001419046.1	PDS000217171.5	SAMN30879589	environmental/other	cd_8_group_48599	cd_4_group_50520	cd_2_group_48275
PDT001519764.1	PDS000047478.7	SAMN32132220	clinical	cd_8_group_486	-	-
PDT002234458.1	PDS000047478.7	SAMN42161517	clinical	cd_8_group_486	-	-
PDT000002502.3	PDS000047478.7	SAMN02345529	environmental/other	cd_8_group_486	cd_4_group_427	-
PDT000179313.4	PDS000047478.7	SAMN06231033	clinical	cd_8_group_486	cd_4_group_427	cd_2_group_7562
PDT000669334.1	PDS000047478.7	SAMN13916641	clinical	cd_8_group_486	cd_4_group_427	cd_2_group_7562
PDT000919615.1	PDS000047478.7	SAMN17128454	clinical	cd_8_group_486	cd_4_group_427	cd_2_group_7562
PDT000077305.2	PDS000030722.2	SAMN03893594	environmental/other	cd_8_group_4860	cd_4_group_4677	-
PDT000077304.2	PDS000030722.2	SAMN03893593	environmental/other	cd_8_group_4860	cd_4_group_4677	cd_2_group_4167
PDT000077316.2	PDS000030722.2	SAMN03893592	environmental/other	cd_8_group_4860	cd_4_group_4677	cd_2_group_4167
PDT000081822.3	PDS000030722.2	SAMN03946253	environmental/other	cd_8_group_4860	cd_4_group_4677	cd_2_group_4167
PDT000085453.2	PDS000030722.2	SAMN03946252	environmental/other	cd_8_group_4860	cd_4_group_4677	cd_2_group_4167
PDT000094872.2	PDS000030722.2	SAMN03946247	environmental/other	cd_8_group_4860	cd_4_group_4677	cd_2_group_4167
PDT000094873.2	PDS000030722.2	SAMN03946248	environmental/other	cd_8_group_4860	cd_4_group_4677	cd_2_group_4167
PDT000094874.2	PDS000030722.2	SAMN03946249	environmental/other	cd_8_group_4860	cd_4_group_4677	cd_2_group_4167
PDT000094875.2	PDS000030722.2	SAMN03946250	environmental/other	cd_8_group_4860	cd_4_group_4677	cd_2_group_4167
PDT000094876.2	PDS000030722.2	SAMN03946251	environmental/other	cd_8_group_4860	cd_4_group_4677	cd_2_group_4167
PDT001408173.1	PDS000029636.1094	SAMN30648121	clinical	cd_8_group_48600	cd_4_group_50521	-
PDT001517193.1	PDS000029636.1094	SAMN32115225	clinical	cd_8_group_48600	cd_4_group_50521	-
PDT001602681.1	PDS000029636.1094	SAMN33055063	clinical	cd_8_group_48600	cd_4_group_50521	-
PDT001408181.1	PDS000213329.1	SAMN30648123	clinical	cd_8_group_48601	-	-
PDT002544091.1	PDS000213329.1	SAMN45930079	clinical	cd_8_group_48601	-	-
PDT001408233.1	PDS000239639.11	SAMN30648459	environmental/other	cd_8_group_48602	cd_4_group_50525	-
PDT001491800.1	PDS000239639.11	SAMN31819922	environmental/other	cd_8_group_48602	cd_4_group_50525	-
PDT001408295.1	PDS000117412.1	SAMN30649303	environmental/other	cd_8_group_48603	cd_4_group_50528	cd_2_group_48280
PDT001408337.1	PDS000117412.1	SAMN30649301	environmental/other	cd_8_group_48603	cd_4_group_50528	cd_2_group_48280
PDT001408375.1	PDS000117412.1	SAMN30649302	environmental/other	cd_8_group_48603	cd_4_group_50528	cd_2_group_48280
PDT001408329.1	PDS000032705.1486	SAMN30649275	clinical	cd_8_group_48604	-	-
PDT002514142.1	PDS000032705.1486	SAMN45187189	clinical	cd_8_group_48604	cd_4_group_68851	cd_2_group_67796
PDT002657505.1	PDS000032705.1486	SAMN47245369	clinical	cd_8_group_48604	cd_4_group_68851	cd_2_group_67796
PDT001408332.1	PDS000026658.122	SAMN30649285	clinical	cd_8_group_48605	-	-
PDT002054550.1	PDS000026658.122	SAMN39460390	clinical	cd_8_group_48605	-	-
PDT001408368.1	PDS000030067.26	SAMN30630443	clinical	cd_8_group_48606	cd_4_group_50532	-
PDT002328440.1	PDS000030067.26	SAMN43257174	clinical	cd_8_group_48606	cd_4_group_50532	-
PDT001408378.1	PDS000026825.532	SAMN30649316	clinical	cd_8_group_48607	-	-
PDT001887653.1	PDS000026825.532	SAMN37408015	clinical	cd_8_group_48607	-	-
PDT001408419.1	PDS000054378.4	SAMN30654058	clinical	cd_8_group_48608	cd_4_group_50533	cd_2_group_48282
PDT001438672.1	PDS000054378.4	SAMN31109473	clinical	cd_8_group_48608	cd_4_group_50533	cd_2_group_48282
PDT001408425.1	PDS000028181.62	SAMN30654163	clinical	cd_8_group_48609	-	-
PDT001953417.1	PDS000028181.62	SAMN37981053	environmental/other	cd_8_group_48609	-	-
PDT000077319.5	PDS000001664.7	SAMN03780275	environmental/other	cd_8_group_4861	-	-
PDT000085386.2	PDS000001664.7	SAMN03780355	environmental/other	cd_8_group_4861	-	-
PDT001408447.1	PDS000027935.62	SAMN30654194	clinical	cd_8_group_48610	cd_4_group_50534	cd_2_group_48285
PDT001408485.1	PDS000027935.62	SAMN30654188	clinical	cd_8_group_48610	cd_4_group_50534	cd_2_group_48285
PDT001408611.1	PDS000117410.1	SAMN30651277	clinical	cd_8_group_48611	cd_4_group_50536	cd_2_group_48290
PDT001408649.1	PDS000117410.1	SAMN30651337	clinical	cd_8_group_48611	cd_4_group_50536	cd_2_group_48290
PDT001408615.1	PDS000036506.23	SAMN30651268	clinical	cd_8_group_48612	cd_4_group_50538	cd_2_group_48292
PDT001408652.1	PDS000036506.23	SAMN30651332	clinical	cd_8_group_48612	cd_4_group_50538	cd_2_group_48292
PDT001408676.1	PDS000036506.23	SAMN30651363	clinical	cd_8_group_48612	cd_4_group_50538	cd_2_group_48292
PDT001408627.1	PDS000241216.6	SAMN30651287	clinical	cd_8_group_48613	cd_4_group_50539	cd_2_group_48295
PDT001414261.1	PDS000241216.6	SAMN30798006	clinical	cd_8_group_48613	cd_4_group_50539	cd_2_group_48295
PDT001871396.1	PDS000241216.6	SAMN31118786	clinical	cd_8_group_48613	cd_4_group_50539	cd_2_group_48295
PDT001408646.1	PDS000223839.40	SAMN30651340	clinical	cd_8_group_48614	cd_4_group_50540	cd_2_group_48296
PDT001480791.1	PDS000223839.40	SAMN31647322	clinical	cd_8_group_48614	cd_4_group_50540	cd_2_group_48296
PDT002680959.1	PDS000223839.40	SAMEA117832309	clinical	cd_8_group_48614	cd_4_group_50540	cd_2_group_48296
PDT001408660.1	PDS000077501.79	SAMN30651331	clinical	cd_8_group_48615	-	-
PDT002171795.1	PDS000077501.79	SAMN41453007	clinical	cd_8_group_48615	-	-
PDT002619437.2	PDS000077501.79	SAMEA117637315	NULL	cd_8_group_48615	-	-
PDT001408698.1	PDS000031837.9	SAMN30651292	clinical	cd_8_group_48616	cd_4_group_50541	cd_2_group_48297
PDT001412005.1	PDS000031837.9	SAMN30718083	clinical	cd_8_group_48616	cd_4_group_50541	cd_2_group_48297
PDT001408705.1	PDS000026955.114	SAMN30651352	clinical	cd_8_group_48617	-	-
PDT001409625.1	PDS000026955.114	SAMN30661355	clinical	cd_8_group_48617	-	-
PDT001408953.1	PDS000234739.4	SAMN30661162	environmental/other	cd_8_group_48618	-	-
PDT001425212.1	PDS000234739.4	SAMN30927248	environmental/other	cd_8_group_48618	-	-
PDT001427497.1	PDS000002218.949	SAMN30942186	environmental/other	cd_8_group_48619	-	-
PDT001598558.1	PDS000002218.949	SAMN32979516	environmental/other	cd_8_group_48619	-	-
PDT001503761.1	PDS000002218.949	SAMN31897125	environmental/other	cd_8_group_48619	cd_4_group_50543	-
PDT001408955.1	PDS000002218.949	SAMN30661241	environmental/other	cd_8_group_48619	cd_4_group_50543	cd_2_group_48298
PDT001591182.1	PDS000002218.949	SAMN32919243	environmental/other	cd_8_group_48619	cd_4_group_50543	cd_2_group_48298
PDT000077380.2	PDS000032172.7	SAMN02709332	environmental/other	cd_8_group_4862	-	-
PDT000077382.2	PDS000032172.7	SAMN02709333	environmental/other	cd_8_group_4862	-	-
PDT000096620.2	PDS000032172.7	SAMN02844867	environmental/other	cd_8_group_4862	-	-
PDT000185579.2	PDS000032172.7	SAMN02709335	environmental/other	cd_8_group_4862	-	-
PDT000910323.1	PDS000032172.7	SAMEA7114111	clinical	cd_8_group_4862	-	-
PDT001526252.1	PDS000032172.7	SAMN02352730	environmental/other	cd_8_group_4862	-	-
PDT000077368.2	PDS000032172.7	SAMN02709342	environmental/other	cd_8_group_4862	cd_4_group_4678	-
PDT000177172.2	PDS000032172.7	SAMN06198752	environmental/other	cd_8_group_4862	cd_4_group_4678	-
PDT000183038.2	PDS000032172.7	SAMN06046017	environmental/other	cd_8_group_4862	cd_4_group_4678	-
PDT000185582.2	PDS000032172.7	SAMN02709331	environmental/other	cd_8_group_4862	cd_4_group_4678	-
PDT002040102.1	PDS000032172.7	SAMN02352746	environmental/other	cd_8_group_4862	cd_4_group_4678	-
PDT000100774.2	PDS000032172.7	SAMN02845179	environmental/other	cd_8_group_4862	cd_4_group_4678	cd_2_group_4909
PDT000162860.3	PDS000032172.7	SAMN02709350	environmental/other	cd_8_group_4862	cd_4_group_4678	cd_2_group_4909
PDT000668820.1	PDS000032172.7	SAMN13901723	clinical	cd_8_group_4862	cd_4_group_4678	cd_2_group_4909
PDT001024842.1	PDS000032172.7	SAMN02709351	environmental/other	cd_8_group_4862	cd_4_group_4678	cd_2_group_4909
PDT001526204.1	PDS000032172.7	SAMN02352719	environmental/other	cd_8_group_4862	cd_4_group_4678	cd_2_group_4909
PDT001526247.1	PDS000032172.7	SAMN02352725	environmental/other	cd_8_group_4862	cd_4_group_4678	cd_2_group_4909
PDT001526248.1	PDS000032172.7	SAMN02352726	environmental/other	cd_8_group_4862	cd_4_group_4678	cd_2_group_4909
PDT001526257.1	PDS000032172.7	SAMN02352736	environmental/other	cd_8_group_4862	cd_4_group_4678	cd_2_group_4909
PDT001526258.1	PDS000032172.7	SAMN02352737	environmental/other	cd_8_group_4862	cd_4_group_4678	cd_2_group_4909
PDT001526259.1	PDS000032172.7	SAMN02352738	environmental/other	cd_8_group_4862	cd_4_group_4678	cd_2_group_4909
PDT001526260.1	PDS000032172.7	SAMN02352739	environmental/other	cd_8_group_4862	cd_4_group_4678	cd_2_group_4909
PDT001526261.1	PDS000032172.7	SAMN02352740	environmental/other	cd_8_group_4862	cd_4_group_4678	cd_2_group_4909
PDT001526262.1	PDS000032172.7	SAMN02352741	environmental/other	cd_8_group_4862	cd_4_group_4678	cd_2_group_4909
PDT001567062.1	PDS000032172.7	SAMN02352735	environmental/other	cd_8_group_4862	cd_4_group_4678	cd_2_group_4909
PDT001854425.1	PDS000098287.29	SAMN37041642	environmental/other	cd_8_group_48620	-	-
PDT002044712.1	PDS000098287.29	SAMN39224174	environmental/other	cd_8_group_48620	-	-
PDT002231212.1	PDS000098287.29	SAMN42081535	environmental/other	cd_8_group_48620	-	-
PDT002807633.1	PDS000098287.29	SAMN49201190	environmental/other	cd_8_group_48620	-	-
PDT001408976.1	PDS000098287.29	SAMN30661242	environmental/other	cd_8_group_48620	cd_4_group_50545	-
PDT001650269.1	PDS000098287.29	SAMN33574172	environmental/other	cd_8_group_48620	cd_4_group_50545	-
PDT001668170.1	PDS000098287.29	SAMN33905379	environmental/other	cd_8_group_48620	cd_4_group_50545	-
PDT001708633.1	PDS000098287.29	SAMN34410720	clinical	cd_8_group_48620	cd_4_group_55386	cd_2_group_53352
PDT002186237.1	PDS000098287.29	SAMN41657320	clinical	cd_8_group_48620	cd_4_group_55386	cd_2_group_53352
PDT001851867.1	PDS000098287.29	SAMN36992138	clinical	cd_8_group_48620	cd_4_group_57563	-
PDT002039937.1	PDS000098287.29	SAMN39125311	clinical	cd_8_group_48620	cd_4_group_57563	-
PDT001670347.1	PDS000240172.4	SAMN33938982	environmental/other	cd_8_group_48621	-	-
PDT001408977.1	PDS000240172.4	SAMN30661237	environmental/other	cd_8_group_48621	cd_4_group_50546	cd_2_group_48300
PDT001686297.1	PDS000240172.4	SAMN34132637	environmental/other	cd_8_group_48621	cd_4_group_50546	cd_2_group_48300
PDT001408990.1	PDS000013882.367	SAMN30648161	clinical	cd_8_group_48622	cd_4_group_50547	cd_2_group_48301
PDT001502946.1	PDS000013882.367	SAMN31891169	clinical	cd_8_group_48622	cd_4_group_50547	cd_2_group_48301
PDT001774421.1	PDS000013882.367	SAMN35685297	clinical	cd_8_group_48622	cd_4_group_50547	cd_2_group_48301
PDT001948173.1	PDS000013882.367	SAMN37884402	clinical	cd_8_group_48622	cd_4_group_50547	cd_2_group_48301
PDT001408999.1	PDS000027602.17	SAMN30648164	clinical	cd_8_group_48623	cd_4_group_50548	cd_2_group_48302
PDT001416740.1	PDS000027602.17	SAMN30837753	clinical	cd_8_group_48623	cd_4_group_50548	cd_2_group_48302
PDT001409012.1	PDS000038055.186	SAMN30661312	environmental/other	cd_8_group_48624	-	-
PDT001433839.1	PDS000038055.186	SAMN31011974	environmental/other	cd_8_group_48624	-	-
PDT001409015.1	PDS000031814.230	SAMN30661314	environmental/other	cd_8_group_48625	cd_4_group_50549	-
PDT001412812.1	PDS000031814.230	SAMN30755256	environmental/other	cd_8_group_48625	cd_4_group_50549	cd_2_group_48427
PDT001537629.1	PDS000031814.230	SAMN32313643	clinical	cd_8_group_48625	cd_4_group_50549	cd_2_group_48427
PDT001412528.1	PDS000002218.949	SAMN30730241	environmental/other	cd_8_group_48626	-	-
PDT001409016.1	PDS000002218.949	SAMN30661308	environmental/other	cd_8_group_48626	cd_4_group_50550	-
PDT001430212.1	PDS000002218.949	SAMN30988220	environmental/other	cd_8_group_48626	cd_4_group_50550	-
PDT001409046.1	PDS000027037.562	SAMN30649129	clinical	cd_8_group_48627	-	-
PDT002361812.1	PDS000027037.562	SAMN43484614	clinical	cd_8_group_48627	-	-
PDT001409047.1	PDS000029636.1094	SAMN30649121	clinical	cd_8_group_48628	-	-
PDT001661890.1	PDS000029636.1094	SAMN31384051	clinical	cd_8_group_48628	-	-
PDT001409050.1	PDS000117592.2	SAMN30649123	clinical	cd_8_group_48629	cd_4_group_50551	cd_2_group_48305
PDT001409051.1	PDS000117592.2	SAMN30649124	clinical	cd_8_group_48629	cd_4_group_50551	cd_2_group_48305
PDT000077376.3	PDS000032063.2	SAMN02844072	environmental/other	cd_8_group_4863	cd_4_group_4679	-
PDT000162145.2	PDS000032063.2	SAMN02845435	environmental/other	cd_8_group_4863	cd_4_group_4679	-
PDT000162151.6	PDS000032063.2	SAMN02709279	environmental/other	cd_8_group_4863	cd_4_group_4679	-
PDT001409052.1	PDS000120384.1	SAMN30649122	clinical	cd_8_group_48630	cd_4_group_50552	cd_2_group_48306
PDT001440702.1	PDS000120384.1	SAMN31138437	clinical	cd_8_group_48630	cd_4_group_50552	cd_2_group_48306
PDT001409616.1	PDS000030463.40	SAMN30669792	environmental/other	cd_8_group_48631	-	-
PDT002462629.1	PDS000030463.40	SAMN44668319	environmental/other	cd_8_group_48631	-	-
PDT001602613.1	PDS000030463.40	SAMN33057836	environmental/other	cd_8_group_48631	cd_4_group_54019	-
PDT001825796.1	PDS000030463.40	SAMN36692186	clinical	cd_8_group_48631	cd_4_group_54019	-
PDT001409617.1	PDS000184419.34	SAMN30669790	environmental/other	cd_8_group_48632	cd_4_group_50554	-
PDT002774006.1	PDS000184419.34	SAMN46199676	environmental/other	cd_8_group_48632	cd_4_group_50554	-
PDT001409621.1	PDS000007281.367	SAMN30669800	environmental/other	cd_8_group_48633	cd_4_group_50555	-
PDT001426943.1	PDS000007281.367	SAMN30935158	environmental/other	cd_8_group_48633	cd_4_group_50555	-
PDT001409818.1	PDS000027037.562	SAMN30675118	clinical	cd_8_group_48634	-	-
PDT001456857.1	PDS000027037.562	SAMN31390388	clinical	cd_8_group_48634	-	-
PDT001409827.1	PDS000117594.2	SAMN30678901	clinical	cd_8_group_48635	cd_4_group_50556	cd_2_group_48310
PDT001414337.1	PDS000117594.2	SAMN30801663	clinical	cd_8_group_48635	cd_4_group_50556	cd_2_group_48310
PDT001409837.1	PDS000066646.61	SAMN30678894	clinical	cd_8_group_48636	cd_4_group_50558	cd_2_group_48313
PDT001728706.1	PDS000066646.61	SAMN35021500	clinical	cd_8_group_48636	cd_4_group_50558	cd_2_group_48313
PDT001728709.1	PDS000066646.61	SAMN35021492	clinical	cd_8_group_48636	cd_4_group_50558	cd_2_group_48313
PDT001409844.1	PDS000042101.7	SAMEA104143933	clinical	cd_8_group_48637	cd_4_group_50559	cd_2_group_48314
PDT001409845.1	PDS000042101.7	SAMEA104143934	clinical	cd_8_group_48637	cd_4_group_50559	cd_2_group_48314
PDT001409851.1	PDS000117587.1	SAMEA104143940	clinical	cd_8_group_48638	cd_4_group_50560	cd_2_group_48315
PDT001409852.1	PDS000117587.1	SAMEA104143941	clinical	cd_8_group_48638	cd_4_group_50560	cd_2_group_48315
PDT001409861.1	PDS000117593.1	SAMEA104143950	clinical	cd_8_group_48639	cd_4_group_50561	cd_2_group_48316
PDT001409862.1	PDS000117593.1	SAMEA104143951	clinical	cd_8_group_48639	cd_4_group_50561	cd_2_group_48316
PDT002187197.1	PDS000095878.4	SAMN41659198	clinical	cd_8_group_4864	-	-
PDT002493583.1	PDS000095878.4	SAMN45034572	clinical	cd_8_group_4864	-	-
PDT000077399.2	PDS000095878.4	SAMN03892551	clinical	cd_8_group_4864	cd_4_group_4682	-
PDT001126196.1	PDS000095878.4	SAMN21370483	clinical	cd_8_group_4864	cd_4_group_4682	cd_2_group_40157
PDT001205461.1	PDS000095878.4	SAMN24173580	clinical	cd_8_group_4864	cd_4_group_4682	cd_2_group_40157
PDT001717551.1	PDS000239639.11	SAMN34541446	environmental/other	cd_8_group_48640	-	-
PDT001847877.1	PDS000239639.11	SAMN36935022	environmental/other	cd_8_group_48640	-	-
PDT001601191.1	PDS000239639.11	SAMN33023593	environmental/other	cd_8_group_48640	cd_4_group_50563	-
PDT001409912.1	PDS000239639.11	SAMN30685089	clinical	cd_8_group_48640	cd_4_group_50563	cd_2_group_48318
PDT001491934.1	PDS000239639.11	SAMN31822854	environmental/other	cd_8_group_48640	cd_4_group_50563	cd_2_group_48318
PDT001409924.1	PDS000007879.379	SAMN30685280	clinical	cd_8_group_48641	cd_4_group_50564	cd_2_group_48319
PDT001409978.1	PDS000007879.379	SAMN30685294	clinical	cd_8_group_48641	cd_4_group_50564	cd_2_group_48319
PDT002131505.1	PDS000075176.28	SAMN40758233	clinical	cd_8_group_48642	-	-
PDT001409963.1	PDS000075176.28	SAMN30685096	clinical	cd_8_group_48642	cd_4_group_50565	cd_2_group_48320
PDT001465715.1	PDS000075176.28	SAMN31438243	clinical	cd_8_group_48642	cd_4_group_50565	cd_2_group_48320
PDT001409979.1	PDS000002504.644	SAMN30685292	clinical	cd_8_group_48643	cd_4_group_50567	cd_2_group_48322
PDT001450271.1	PDS000002504.644	SAMN31238396	clinical	cd_8_group_48643	cd_4_group_50567	cd_2_group_48322
PDT001466085.1	PDS000002504.644	SAMN31441176	clinical	cd_8_group_48643	cd_4_group_50567	cd_2_group_48322
PDT001467621.1	PDS000002504.644	SAMN31461587	clinical	cd_8_group_48643	cd_4_group_50567	cd_2_group_48322
PDT001468737.1	PDS000002504.644	SAMN31489164	clinical	cd_8_group_48643	cd_4_group_50567	cd_2_group_48322
PDT001678746.1	PDS000002504.644	SAMN34068154	clinical	cd_8_group_48643	cd_4_group_50567	cd_2_group_48322
PDT001410005.1	PDS000027049.414	SAMN30685968	clinical	cd_8_group_48644	cd_4_group_50568	cd_2_group_48324
PDT002823621.1	PDS000027049.414	SAMN49784338	clinical	cd_8_group_48644	cd_4_group_50568	cd_2_group_48324
PDT001410018.1	PDS000027037.562	SAMN30685973	clinical	cd_8_group_48645	-	-
PDT002255504.1	PDS000027037.562	SAMN42518149	clinical	cd_8_group_48645	-	-
PDT001708611.1	PDS000027037.562	SAMN34410541	clinical	cd_8_group_48645	cd_4_group_55384	cd_2_group_53350
PDT001772707.1	PDS000027037.562	SAMN35675970	clinical	cd_8_group_48645	cd_4_group_55384	cd_2_group_53350
PDT001410023.1	PDS000117588.1	SAMN30685994	clinical	cd_8_group_48646	cd_4_group_50569	cd_2_group_48325
PDT001410024.1	PDS000117588.1	SAMN30685992	clinical	cd_8_group_48646	cd_4_group_50569	cd_2_group_48325
PDT001410035.1	PDS000030093.260	SAMN30686048	clinical	cd_8_group_48647	-	-
PDT001463031.1	PDS000030093.260	SAMN31406126	clinical	cd_8_group_48647	-	-
PDT001470429.1	PDS000030093.260	SAMN31513941	clinical	cd_8_group_48647	-	-
PDT002784185.1	PDS000030093.260	SAMN48754963	clinical	cd_8_group_48647	-	-
PDT001410052.1	PDS000027037.562	SAMN30686324	clinical	cd_8_group_48648	cd_4_group_50571	cd_2_group_48326
PDT001424647.1	PDS000027037.562	SAMN30925977	clinical	cd_8_group_48648	cd_4_group_50571	cd_2_group_48326
PDT001410055.1	PDS000029636.1094	SAMN30686326	clinical	cd_8_group_48649	-	-
PDT001790977.1	PDS000029636.1094	SAMN35990829	clinical	cd_8_group_48649	-	-
PDT000077425.2	PDS000031964.2	SAMN02845526	environmental/other	cd_8_group_4865	cd_4_group_4684	cd_2_group_4170
PDT000077460.3	PDS000031964.2	SAMN02845527	environmental/other	cd_8_group_4865	cd_4_group_4684	cd_2_group_4170
PDT001410270.1	PDS000117771.12	SAMN26455784	environmental/other	cd_8_group_48650	cd_4_group_50572	cd_2_group_48327
PDT001410271.1	PDS000117771.12	SAMN26455783	environmental/other	cd_8_group_48650	cd_4_group_50572	cd_2_group_48327
PDT001410272.1	PDS000117771.12	SAMN26455782	environmental/other	cd_8_group_48650	cd_4_group_50572	cd_2_group_48327
PDT001410274.1	PDS000117771.12	SAMN26455781	environmental/other	cd_8_group_48650	cd_4_group_50572	cd_2_group_48327
PDT001410275.1	PDS000117771.12	SAMN26455780	environmental/other	cd_8_group_48650	cd_4_group_50572	cd_2_group_48327
PDT001410277.1	PDS000117771.12	SAMN26455778	environmental/other	cd_8_group_48650	cd_4_group_50572	cd_2_group_48327
PDT001410278.1	PDS000117771.12	SAMN26455777	environmental/other	cd_8_group_48650	cd_4_group_50572	cd_2_group_48327
PDT001410279.1	PDS000117771.12	SAMN26455776	environmental/other	cd_8_group_48650	cd_4_group_50572	cd_2_group_48327
PDT001741216.1	PDS000117771.12	SAMN33943753	environmental/other	cd_8_group_48650	cd_4_group_50572	cd_2_group_48327
PDT001741217.1	PDS000117771.12	SAMN33943754	environmental/other	cd_8_group_48650	cd_4_group_50572	cd_2_group_48327
PDT001741219.1	PDS000117771.12	SAMN33943752	environmental/other	cd_8_group_48650	cd_4_group_50572	cd_2_group_48327
PDT001741223.1	PDS000117771.12	SAMN33943749	environmental/other	cd_8_group_48650	cd_4_group_50572	cd_2_group_48327
PDT001741224.1	PDS000117771.12	SAMN33943747	environmental/other	cd_8_group_48650	cd_4_group_50572	cd_2_group_48327
PDT001741225.1	PDS000117771.12	SAMN33943746	environmental/other	cd_8_group_48650	cd_4_group_50572	cd_2_group_48327
PDT001741226.1	PDS000117771.12	SAMN33943745	environmental/other	cd_8_group_48650	cd_4_group_50572	cd_2_group_48327
PDT001741227.1	PDS000117771.12	SAMN33943744	environmental/other	cd_8_group_48650	cd_4_group_50572	cd_2_group_48327
PDT001410325.1	PDS000117883.1	SAMN30686364	clinical	cd_8_group_48651	cd_4_group_50573	cd_2_group_48328
PDT001413442.1	PDS000117883.1	SAMN30756677	clinical	cd_8_group_48651	cd_4_group_50573	cd_2_group_48328
PDT001410326.1	PDS000118926.3	SAMN30686368	clinical	cd_8_group_48652	cd_4_group_50574	cd_2_group_48329
PDT001425959.1	PDS000118926.3	SAMN30933092	clinical	cd_8_group_48652	cd_4_group_50574	cd_2_group_48329
PDT002386023.1	PDS000118926.3	SAMN43784855	clinical	cd_8_group_48652	cd_4_group_50574	cd_2_group_48329
PDT001410333.1	PDS000076460.41	SAMN30686370	environmental/other	cd_8_group_48653	-	-
PDT001410336.1	PDS000076460.41	SAMN30686371	environmental/other	cd_8_group_48653	-	-
PDT001410354.1	PDS000085033.695	SAMN30689510	clinical	cd_8_group_48654	cd_4_group_50575	cd_2_group_48330
PDT001410630.1	PDS000085033.695	SAMN30696400	clinical	cd_8_group_48654	cd_4_group_50575	cd_2_group_48330
PDT001411746.1	PDS000085033.695	SAMN30714519	clinical	cd_8_group_48654	cd_4_group_50575	cd_2_group_48330
PDT001412191.1	PDS000085033.695	SAMN30714525	clinical	cd_8_group_48654	cd_4_group_50575	cd_2_group_48330
PDT001412898.1	PDS000085033.695	SAMN30758179	clinical	cd_8_group_48654	cd_4_group_50575	cd_2_group_48330
PDT001415219.1	PDS000085033.695	SAMN30812796	clinical	cd_8_group_48654	cd_4_group_50575	cd_2_group_48330
PDT001415229.1	PDS000085033.695	SAMN30812799	clinical	cd_8_group_48654	cd_4_group_50575	cd_2_group_48330
PDT001449614.1	PDS000085033.695	SAMN31228834	clinical	cd_8_group_48654	cd_4_group_50575	cd_2_group_48330
PDT001449622.1	PDS000085033.695	SAMN31228853	clinical	cd_8_group_48654	cd_4_group_50575	cd_2_group_48330
PDT001410361.1	PDS000015877.89	SAMN30689671	clinical	cd_8_group_48655	-	-
PDT002381781.1	PDS000015877.89	SAMN43760986	clinical	cd_8_group_48655	-	-
PDT001410368.1	PDS000011602.125	SAMN30689683	clinical	cd_8_group_48656	-	-
PDT001891972.1	PDS000011602.125	SAMN37480683	clinical	cd_8_group_48656	-	-
PDT001410392.1	PDS000039258.165	SAMN30689710	clinical	cd_8_group_48657	cd_4_group_50578	cd_2_group_48332
PDT001410395.1	PDS000039258.165	SAMN30689709	clinical	cd_8_group_48657	cd_4_group_50578	cd_2_group_48332
PDT001410400.1	PDS000079419.4	SAMN30689722	clinical	cd_8_group_48658	cd_4_group_50579	-
PDT001647257.1	PDS000079419.4	SAMN33457771	clinical	cd_8_group_48658	cd_4_group_50579	-
PDT001491943.1	PDS000158107.361	SAMN31822858	environmental/other	cd_8_group_48659	-	-
PDT001609642.1	PDS000158107.361	SAMN33193426	environmental/other	cd_8_group_48659	-	-
PDT001664836.1	PDS000158107.361	SAMN33837505	environmental/other	cd_8_group_48659	-	-
PDT001410409.1	PDS000158107.361	SAMN30689809	environmental/other	cd_8_group_48659	cd_4_group_50580	cd_2_group_48333
PDT002493881.1	PDS000158107.361	SAMN45043706	clinical	cd_8_group_48659	cd_4_group_50580	cd_2_group_48333
PDT001688429.1	PDS000158107.361	SAMN34158000	environmental/other	cd_8_group_48659	cd_4_group_54911	-
PDT001668597.1	PDS000158107.361	SAMN33905819	environmental/other	cd_8_group_48659	cd_4_group_54911	cd_2_group_52827
PDT001668598.1	PDS000158107.361	SAMN33905818	environmental/other	cd_8_group_48659	cd_4_group_54911	cd_2_group_52827
PDT002774246.1	PDS000158107.361	SAMN46199890	environmental/other	cd_8_group_48659	cd_4_group_54911	cd_2_group_52827
PDT002774283.1	PDS000158107.361	SAMN46199905	environmental/other	cd_8_group_48659	cd_4_group_54911	cd_2_group_52827
PDT002012851.1	PDS000158107.361	SAMN38530744	environmental/other	cd_8_group_48659	cd_4_group_60011	cd_2_group_58231
PDT002207042.1	PDS000158107.361	SAMN41841593	environmental/other	cd_8_group_48659	cd_4_group_60011	cd_2_group_58231
PDT000077426.2	PDS000030259.39	SAMN02845528	environmental/other	cd_8_group_4866	cd_4_group_4685	cd_2_group_4171
PDT000077489.2	PDS000030259.39	SAMN02845531	environmental/other	cd_8_group_4866	cd_4_group_4685	cd_2_group_4171
PDT001410443.1	PDS000118948.1	SAMN30692448	clinical	cd_8_group_48660	cd_4_group_50583	cd_2_group_48335
PDT001420094.1	PDS000118948.1	SAMN30890059	clinical	cd_8_group_48660	cd_4_group_50583	cd_2_group_48335
PDT001410464.1	PDS000118913.4	SAMN30692480	clinical	cd_8_group_48661	cd_4_group_50585	cd_2_group_48338
PDT001418488.1	PDS000118913.4	SAMN30853954	clinical	cd_8_group_48661	cd_4_group_50585	cd_2_group_48338
PDT001418489.1	PDS000118913.4	SAMN30853938	clinical	cd_8_group_48661	cd_4_group_50585	cd_2_group_48338
PDT001482771.1	PDS000118913.4	SAMN31671829	clinical	cd_8_group_48661	cd_4_group_50585	cd_2_group_48338
PDT001504873.1	PDS000118913.4	SAMN31929296	clinical	cd_8_group_48661	cd_4_group_50585	cd_2_group_48338
PDT001539696.1	PDS000118913.4	SAMN32333508	clinical	cd_8_group_48661	cd_4_group_50585	cd_2_group_48338
PDT001410474.1	PDS000223118.1	SAMN30693282	clinical	cd_8_group_48662	-	-
PDT002680063.1	PDS000223118.1	SAMN47515788	environmental/other	cd_8_group_48662	-	-
PDT001410482.1	PDS000119559.2	SAMN30693352	clinical	cd_8_group_48663	cd_4_group_50586	cd_2_group_48339
PDT001429216.1	PDS000119559.2	SAMN30975306	clinical	cd_8_group_48663	cd_4_group_50586	cd_2_group_48339
PDT001609516.1	PDS000119559.2	SAMN33192623	clinical	cd_8_group_48663	cd_4_group_50586	cd_2_group_48339
PDT001410485.1	PDS000032634.369	SAMN30693368	clinical	cd_8_group_48664	-	-
PDT001410490.1	PDS000032634.369	SAMN30693396	clinical	cd_8_group_48664	cd_4_group_50587	cd_2_group_48340
PDT002067217.1	PDS000032634.369	SAMN39655720	clinical	cd_8_group_48664	cd_4_group_50587	cd_2_group_48340
PDT001410501.1	PDS000039800.75	SAMN30693581	clinical	cd_8_group_48665	-	-
PDT002608704.1	PDS000039800.75	SAMN46547656	clinical	cd_8_group_48665	-	-
PDT001410557.1	PDS000120606.2	SAMN30694921	clinical	cd_8_group_48666	cd_4_group_50589	cd_2_group_48343
PDT001444852.1	PDS000120606.2	SAMN31185665	clinical	cd_8_group_48666	cd_4_group_50589	cd_2_group_48343
PDT001410566.1	PDS000180910.1	SAMN30694941	clinical	cd_8_group_48667	cd_4_group_50591	cd_2_group_48345
PDT002138598.1	PDS000180910.1	SAMN40973694	environmental/other	cd_8_group_48667	cd_4_group_50591	cd_2_group_48345
PDT001410612.1	PDS000227081.2	SAMN30695877	clinical	cd_8_group_48668	cd_4_group_50592	cd_2_group_48346
PDT002726197.1	PDS000227081.2	SAMN48083015	clinical	cd_8_group_48668	cd_4_group_50592	cd_2_group_48346
PDT001410621.1	PDS000221010.1	SAMN30695922	clinical	cd_8_group_48669	-	-
PDT002653105.1	PDS000221010.1	SAMN47204994	clinical	cd_8_group_48669	-	-
PDT001090354.1	PDS000241216.6	SAMN20235422	clinical	cd_8_group_4867	cd_4_group_4686	-
PDT000077428.2	PDS000241216.6	SAMN03946274	environmental/other	cd_8_group_4867	cd_4_group_4686	cd_2_group_4172
PDT000105853.2	PDS000241216.6	SAMN04461474	environmental/other	cd_8_group_4867	cd_4_group_4686	cd_2_group_4172
PDT001410638.1	PDS000026549.900	SAMN30696394	clinical	cd_8_group_48670	-	-
PDT001850757.1	PDS000026549.900	SAMN36982058	clinical	cd_8_group_48670	-	-
PDT001410661.1	PDS000004395.672	SAMN30689698	clinical	cd_8_group_48671	cd_4_group_50596	cd_2_group_48350
PDT002594651.1	PDS000004395.672	SAMN46428667	clinical	cd_8_group_48671	cd_4_group_50596	cd_2_group_48350
PDT001410679.1	PDS000122179.2	SAMN30692578	clinical	cd_8_group_48672	cd_4_group_50597	cd_2_group_48351
PDT001472126.1	PDS000122179.2	SAMN31537866	clinical	cd_8_group_48672	cd_4_group_50597	cd_2_group_48351
PDT002114148.1	PDS000122179.2	SAMN40478286	clinical	cd_8_group_48672	cd_4_group_50597	cd_2_group_48351
PDT001410688.1	PDS000118548.1	SAMN30692556	clinical	cd_8_group_48673	cd_4_group_50598	cd_2_group_48352
PDT001415457.1	PDS000118548.1	SAMN30812660	clinical	cd_8_group_48673	cd_4_group_50598	cd_2_group_48352
PDT002192245.1	PDS000084711.526	SAMN41724914	clinical	cd_8_group_48674	cd_4_group_50599	-
PDT002833697.1	PDS000084711.526	SAMEA118691281	clinical	cd_8_group_48674	cd_4_group_50599	-
PDT002833710.1	PDS000084711.526	SAMEA118691283	clinical	cd_8_group_48674	cd_4_group_50599	-
PDT002893179.1	PDS000084711.526	SAMN50738427	clinical	cd_8_group_48674	cd_4_group_50599	-
PDT001410693.1	PDS000084711.526	SAMN30692543	clinical	cd_8_group_48674	cd_4_group_50599	cd_2_group_48353
PDT001476952.1	PDS000084711.526	SAMN31612284	clinical	cd_8_group_48674	cd_4_group_50599	cd_2_group_48353
PDT001871266.1	PDS000084711.526	SAMN31259533	clinical	cd_8_group_48674	cd_4_group_50599	cd_2_group_48353
PDT001965810.1	PDS000084711.526	SAMN38063086	clinical	cd_8_group_48674	cd_4_group_50599	cd_2_group_48353
PDT002024893.1	PDS000084711.526	SAMN38765701	clinical	cd_8_group_48674	cd_4_group_50599	cd_2_group_48353
PDT002024922.1	PDS000084711.526	SAMN38765734	clinical	cd_8_group_48674	cd_4_group_50599	cd_2_group_48353
PDT002024930.1	PDS000084711.526	SAMN38765727	clinical	cd_8_group_48674	cd_4_group_50599	cd_2_group_48353
PDT002024946.1	PDS000084711.526	SAMN38765774	clinical	cd_8_group_48674	cd_4_group_50599	cd_2_group_48353
PDT002024968.1	PDS000084711.526	SAMN38765778	clinical	cd_8_group_48674	cd_4_group_50599	cd_2_group_48353
PDT002024978.1	PDS000084711.526	SAMN38765818	clinical	cd_8_group_48674	cd_4_group_50599	cd_2_group_48353
PDT002024988.1	PDS000084711.526	SAMN38765790	clinical	cd_8_group_48674	cd_4_group_50599	cd_2_group_48353
PDT002024998.1	PDS000084711.526	SAMN38765812	clinical	cd_8_group_48674	cd_4_group_50599	cd_2_group_48353
PDT002024999.1	PDS000084711.526	SAMN38765814	clinical	cd_8_group_48674	cd_4_group_50599	cd_2_group_48353
PDT002025009.1	PDS000084711.526	SAMN38765863	clinical	cd_8_group_48674	cd_4_group_50599	cd_2_group_48353
PDT002025013.1	PDS000084711.526	SAMN38765878	clinical	cd_8_group_48674	cd_4_group_50599	cd_2_group_48353
PDT002025026.1	PDS000084711.526	SAMN38765876	clinical	cd_8_group_48674	cd_4_group_50599	cd_2_group_48353
PDT002142340.1	PDS000084711.526	SAMN41013395	clinical	cd_8_group_48674	cd_4_group_50599	cd_2_group_48353
PDT002175883.1	PDS000084711.526	SAMN41517114	clinical	cd_8_group_48674	cd_4_group_50599	cd_2_group_48353
PDT002190196.1	PDS000084711.526	SAMN41703995	clinical	cd_8_group_48674	cd_4_group_50599	cd_2_group_48353
PDT002192272.1	PDS000084711.526	SAMN41724918	clinical	cd_8_group_48674	cd_4_group_50599	cd_2_group_48353
PDT002195846.1	PDS000084711.526	SAMN41752681	clinical	cd_8_group_48674	cd_4_group_50599	cd_2_group_48353
PDT002228421.1	PDS000084711.526	SAMN42019094	clinical	cd_8_group_48674	cd_4_group_50599	cd_2_group_48353
PDT002402349.1	PDS000084711.526	SAMN44002906	clinical	cd_8_group_48674	cd_4_group_50599	cd_2_group_48353
PDT002426047.1	PDS000084711.526	SAMEA115650342	clinical	cd_8_group_48674	cd_4_group_50599	cd_2_group_48353
PDT002447367.1	PDS000084711.526	SAMN44500092	clinical	cd_8_group_48674	cd_4_group_50599	cd_2_group_48353
PDT002680630.1	PDS000084711.526	SAMEA117833079	clinical	cd_8_group_48674	cd_4_group_50599	cd_2_group_48353
PDT002681101.1	PDS000084711.526	SAMEA117833123	clinical	cd_8_group_48674	cd_4_group_50599	cd_2_group_48353
PDT002682252.1	PDS000084711.526	SAMEA117833104	clinical	cd_8_group_48674	cd_4_group_50599	cd_2_group_48353
PDT002682657.1	PDS000084711.526	SAMEA117833125	clinical	cd_8_group_48674	cd_4_group_50599	cd_2_group_48353
PDT002692343.1	PDS000084711.526	SAMN47616453	clinical	cd_8_group_48674	cd_4_group_50599	cd_2_group_48353
PDT002761370.1	PDS000084711.526	SAMN48369854	clinical	cd_8_group_48674	cd_4_group_50599	cd_2_group_48353
PDT002808288.1	PDS000084711.526	SAMN49401267	clinical	cd_8_group_48674	cd_4_group_50599	cd_2_group_48353
PDT002833701.1	PDS000084711.526	SAMEA118691286	clinical	cd_8_group_48674	cd_4_group_50599	cd_2_group_48353
PDT002833703.1	PDS000084711.526	SAMEA118691292	NULL	cd_8_group_48674	cd_4_group_50599	cd_2_group_48353
PDT002833705.1	PDS000084711.526	SAMEA118691289	clinical	cd_8_group_48674	cd_4_group_50599	cd_2_group_48353
PDT002833706.1	PDS000084711.526	SAMEA118691295	NULL	cd_8_group_48674	cd_4_group_50599	cd_2_group_48353
PDT002833709.1	PDS000084711.526	SAMEA118691282	clinical	cd_8_group_48674	cd_4_group_50599	cd_2_group_48353
PDT002833714.1	PDS000084711.526	SAMEA118691287	clinical	cd_8_group_48674	cd_4_group_50599	cd_2_group_48353
PDT002833716.1	PDS000084711.526	SAMEA118691288	clinical	cd_8_group_48674	cd_4_group_50599	cd_2_group_48353
PDT002833717.1	PDS000084711.526	SAMEA118691293	NULL	cd_8_group_48674	cd_4_group_50599	cd_2_group_48353
PDT002833718.1	PDS000084711.526	SAMEA118691290	clinical	cd_8_group_48674	cd_4_group_50599	cd_2_group_48353
PDT002833719.1	PDS000084711.526	SAMEA118691294	NULL	cd_8_group_48674	cd_4_group_50599	cd_2_group_48353
PDT002833720.1	PDS000084711.526	SAMEA118691291	clinical	cd_8_group_48674	cd_4_group_50599	cd_2_group_48353
PDT002899901.1	PDS000084711.526	SAMN50847586	clinical	cd_8_group_48674	cd_4_group_50599	cd_2_group_48353
PDT002917753.1	PDS000084711.526	SAMN51214758	clinical	cd_8_group_48674	cd_4_group_50599	cd_2_group_48353
PDT002024974.1	PDS000084711.526	SAMN38765775	clinical	cd_8_group_48674	cd_4_group_50599	cd_2_group_58338
PDT002263828.1	PDS000084711.526	SAMN42746211	clinical	cd_8_group_48674	cd_4_group_50599	cd_2_group_58338
PDT002276948.1	PDS000084711.526	SAMN42917168	clinical	cd_8_group_48674	cd_4_group_50599	cd_2_group_58338
PDT002332322.1	PDS000084711.526	SAMN43265387	clinical	cd_8_group_48674	cd_4_group_50599	cd_2_group_58338
PDT002833707.1	PDS000084711.526	SAMEA118691296	NULL	cd_8_group_48674	cd_4_group_50599	cd_2_group_58338
PDT002833711.1	PDS000084711.526	SAMEA118691284	clinical	cd_8_group_48674	cd_4_group_50599	cd_2_group_71312
PDT002833712.1	PDS000084711.526	SAMEA118691285	clinical	cd_8_group_48674	cd_4_group_50599	cd_2_group_71312
PDT001410731.1	PDS000239639.11	SAMN30696999	environmental/other	cd_8_group_48675	cd_4_group_50601	-
PDT001445708.1	PDS000239639.11	SAMN31207847	environmental/other	cd_8_group_48675	cd_4_group_50601	-
PDT001498380.1	PDS000239639.11	SAMN31872842	environmental/other	cd_8_group_48675	cd_4_group_50601	cd_2_group_50509
PDT001637015.1	PDS000239639.11	SAMN33393981	clinical	cd_8_group_48675	cd_4_group_50601	cd_2_group_50509
PDT001786330.1	PDS000239639.11	SAMN35818428	clinical	cd_8_group_48675	cd_4_group_50601	cd_2_group_50509
PDT002423605.1	PDS000028664.45	SAMN44348335	environmental/other	cd_8_group_48676	-	-
PDT001411477.1	PDS000028664.45	SAMN30696960	environmental/other	cd_8_group_48676	cd_4_group_50603	-
PDT001452845.1	PDS000028664.45	SAMN31275320	environmental/other	cd_8_group_48676	cd_4_group_50603	-
PDT001452805.1	PDS000028664.45	SAMN31275312	environmental/other	cd_8_group_48676	cd_4_group_50603	cd_2_group_49330
PDT001452840.1	PDS000028664.45	SAMN31275325	environmental/other	cd_8_group_48676	cd_4_group_50603	cd_2_group_49330
PDT001662014.1	PDS000028664.45	SAMN33740334	environmental/other	cd_8_group_48676	cd_4_group_50603	cd_2_group_49330
PDT001662017.1	PDS000028664.45	SAMN33740336	environmental/other	cd_8_group_48676	cd_4_group_50603	cd_2_group_49330
PDT001411486.1	PDS000230843.12	SAMN30696947	environmental/other	cd_8_group_48677	cd_4_group_50604	-
PDT002059437.1	PDS000230843.12	SAMN39508849	environmental/other	cd_8_group_48677	cd_4_group_50604	-
PDT001436387.1	PDS000032668.1595	SAMN31076031	clinical	cd_8_group_48678	-	-
PDT001411515.1	PDS000032668.1595	SAMN30710245	clinical	cd_8_group_48678	cd_4_group_50605	cd_2_group_48355
PDT001427386.1	PDS000032668.1595	SAMN30941268	clinical	cd_8_group_48678	cd_4_group_50605	cd_2_group_48355
PDT001411520.1	PDS000062942.6	SAMN30710244	clinical	cd_8_group_48679	cd_4_group_50606	cd_2_group_48356
PDT001411521.1	PDS000062942.6	SAMN30710243	clinical	cd_8_group_48679	cd_4_group_50606	cd_2_group_48356
PDT000077429.2	PDS000028992.1	SAMN02845626	environmental/other	cd_8_group_4868	cd_4_group_4687	cd_2_group_4173
PDT000077499.2	PDS000028992.1	SAMN02845627	environmental/other	cd_8_group_4868	cd_4_group_4687	cd_2_group_4173
PDT001411523.1	PDS000004406.525	SAMN30710246	clinical	cd_8_group_48680	cd_4_group_50607	cd_2_group_48357
PDT001424579.1	PDS000004406.525	SAMN30925133	clinical	cd_8_group_48680	cd_4_group_50607	cd_2_group_48357
PDT001411534.1	PDS000239639.11	SAMN30648135	clinical	cd_8_group_48681	cd_4_group_50609	cd_2_group_48359
PDT001424508.1	PDS000239639.11	SAMN30922195	clinical	cd_8_group_48681	cd_4_group_50609	cd_2_group_48359
PDT001411571.1	PDS000001865.1027	SAMN30712177	clinical	cd_8_group_48682	cd_4_group_50611	cd_2_group_48361
PDT001425324.1	PDS000001865.1027	SAMN30927813	clinical	cd_8_group_48682	cd_4_group_50611	cd_2_group_48361
PDT001971665.1	PDS000001865.1027	SAMN38117183	clinical	cd_8_group_48682	cd_4_group_50611	cd_2_group_48361
PDT001411572.1	PDS000032438.504	SAMN30712168	clinical	cd_8_group_48683	-	-
PDT002620807.1	PDS000032438.504	SAMN46780426	clinical	cd_8_group_48683	-	-
PDT001411597.1	PDS000118957.2	SAMN30712279	clinical	cd_8_group_48684	cd_4_group_50613	cd_2_group_48362
PDT001425952.1	PDS000118957.2	SAMN30933066	clinical	cd_8_group_48684	cd_4_group_50613	cd_2_group_48362
PDT001411602.1	PDS000032634.369	SAMN30712274	clinical	cd_8_group_48685	cd_4_group_50614	-
PDT001446635.1	PDS000032634.369	SAMN31209328	environmental/other	cd_8_group_48685	cd_4_group_50614	-
PDT002532430.1	PDS000032634.369	SAMN45829512	clinical	cd_8_group_48685	cd_4_group_50614	-
PDT002228899.1	PDS000032759.199	SAMN42035828	clinical	cd_8_group_48686	-	-
PDT001411609.1	PDS000032759.199	SAMN30712314	clinical	cd_8_group_48686	cd_4_group_50615	-
PDT002882953.1	PDS000032759.199	SAMN50621335	clinical	cd_8_group_48686	cd_4_group_50615	-
PDT002467822.1	PDS000032759.199	SAMN44751559	clinical	cd_8_group_48686	cd_4_group_68487	cd_2_group_67399
PDT002495423.1	PDS000032759.199	SAMN45046969	clinical	cd_8_group_48686	cd_4_group_68487	cd_2_group_67399
PDT002587454.1	PDS000032759.199	SAMN46347828	clinical	cd_8_group_48686	cd_4_group_69786	cd_2_group_68758
PDT002587565.1	PDS000032759.199	SAMN46348135	clinical	cd_8_group_48686	cd_4_group_69786	cd_2_group_68758
PDT002608769.1	PDS000032759.199	SAMN46547870	clinical	cd_8_group_48686	cd_4_group_69786	cd_2_group_68758
PDT001411631.1	PDS000127718.470	SAMN30712338	clinical	cd_8_group_48687	-	-
PDT002645591.1	PDS000127718.470	SAMN47132592	environmental/other	cd_8_group_48687	-	-
PDT001411655.1	PDS000042670.10	SAMN30712417	clinical	cd_8_group_48688	-	-
PDT002047286.1	PDS000042670.10	SAMN39271249	clinical	cd_8_group_48688	cd_4_group_60533	cd_2_group_58744
PDT002047457.1	PDS000042670.10	SAMN39273368	clinical	cd_8_group_48688	cd_4_group_60533	cd_2_group_58744
PDT001411656.1	PDS000001445.311	SAMN30712414	clinical	cd_8_group_48689	cd_4_group_50622	cd_2_group_48369
PDT001772420.1	PDS000001445.311	SAMN35667779	clinical	cd_8_group_48689	cd_4_group_50622	cd_2_group_48369
PDT000077435.2	PDS000030259.39	SAMN02845530	environmental/other	cd_8_group_4869	cd_4_group_4688	cd_2_group_4174
PDT000077461.2	PDS000030259.39	SAMN02845529	environmental/other	cd_8_group_4869	cd_4_group_4688	cd_2_group_4174
PDT001411680.1	PDS000004395.672	SAMN30712856	clinical	cd_8_group_48690	-	-
PDT002411402.1	PDS000004395.672	SAMN44144939	clinical	cd_8_group_48690	-	-
PDT001411744.1	PDS000194083.1	SAMN30714522	clinical	cd_8_group_48691	-	-
PDT002333521.1	PDS000194083.1	SAMN43291883	clinical	cd_8_group_48691	-	-
PDT001411745.1	PDS000099462.10	SAMN30714511	clinical	cd_8_group_48692	cd_4_group_50623	cd_2_group_48372
PDT001427295.1	PDS000099462.10	SAMN30937315	clinical	cd_8_group_48692	cd_4_group_50623	cd_2_group_48372
PDT001411778.1	PDS000026817.33	SAMN30719243	clinical	cd_8_group_48693	-	-
PDT001994860.1	PDS000026817.33	SAMN38349571	clinical	cd_8_group_48693	-	-
PDT001411811.1	PDS000032525.38	SAMN30721991	environmental/other	cd_8_group_48694	-	-
PDT001445777.1	PDS000032525.38	SAMN31208400	environmental/other	cd_8_group_48694	-	-
PDT001859050.1	PDS000032525.38	SAMN37112999	environmental/other	cd_8_group_48694	-	-
PDT002059458.1	PDS000215642.28	SAMN39508923	environmental/other	cd_8_group_48695	-	-
PDT001411814.1	PDS000215642.28	SAMN30721997	environmental/other	cd_8_group_48695	cd_4_group_50625	-
PDT001589808.1	PDS000215642.28	SAMN32886167	environmental/other	cd_8_group_48695	cd_4_group_50625	-
PDT001411817.1	PDS000002218.949	SAMN30721995	environmental/other	cd_8_group_48696	cd_4_group_50626	-
PDT001428046.1	PDS000002218.949	SAMN30953429	environmental/other	cd_8_group_48696	cd_4_group_50626	-
PDT001411860.1	PDS000030331.18	SAMN30675126	clinical	cd_8_group_48697	cd_4_group_50628	cd_2_group_48376
PDT002103784.1	PDS000030331.18	SAMN40302840	clinical	cd_8_group_48697	cd_4_group_50628	cd_2_group_48376
PDT002206791.1	PDS000030331.18	SAMN41829537	clinical	cd_8_group_48697	cd_4_group_50628	cd_2_group_48376
PDT001411882.1	PDS000022946.45	SAMN30675147	clinical	cd_8_group_48698	-	-
PDT002190339.1	PDS000022946.45	SAMN41704142	clinical	cd_8_group_48698	-	-
PDT002178132.1	PDS000022946.45	SAMN41537364	clinical	cd_8_group_48698	cd_4_group_63211	cd_2_group_61658
PDT002178899.1	PDS000022946.45	SAMN41550822	clinical	cd_8_group_48698	cd_4_group_63211	cd_2_group_61658
PDT002178920.1	PDS000022946.45	SAMN41550820	clinical	cd_8_group_48698	cd_4_group_63211	cd_2_group_61658
PDT002178922.1	PDS000022946.45	SAMN41550780	clinical	cd_8_group_48698	cd_4_group_63211	cd_2_group_61658
PDT002180455.1	PDS000022946.45	SAMN41561719	clinical	cd_8_group_48698	cd_4_group_63211	cd_2_group_61658
PDT002183859.1	PDS000022946.45	SAMN41609406	clinical	cd_8_group_48698	cd_4_group_63211	cd_2_group_61658
PDT002186893.1	PDS000022946.45	SAMN41643755	clinical	cd_8_group_48698	cd_4_group_63211	cd_2_group_61658
PDT002186907.1	PDS000022946.45	SAMN41643704	clinical	cd_8_group_48698	cd_4_group_63211	cd_2_group_61658
PDT002187015.1	PDS000022946.45	SAMN41644052	clinical	cd_8_group_48698	cd_4_group_63211	cd_2_group_61658
PDT002187061.1	PDS000022946.45	SAMN41644025	clinical	cd_8_group_48698	cd_4_group_63211	cd_2_group_61658
PDT002188430.1	PDS000022946.45	SAMN41660909	clinical	cd_8_group_48698	cd_4_group_63211	cd_2_group_61658
PDT002188516.1	PDS000022946.45	SAMN41661039	clinical	cd_8_group_48698	cd_4_group_63211	cd_2_group_61658
PDT002188553.1	PDS000022946.45	SAMN41660994	clinical	cd_8_group_48698	cd_4_group_63211	cd_2_group_61658
PDT002189358.1	PDS000022946.45	SAMN41679895	clinical	cd_8_group_48698	cd_4_group_63211	cd_2_group_61658
PDT002189516.1	PDS000022946.45	SAMN41679989	clinical	cd_8_group_48698	cd_4_group_63211	cd_2_group_61658
PDT002190177.1	PDS000022946.45	SAMN41703955	clinical	cd_8_group_48698	cd_4_group_63211	cd_2_group_61658
PDT002190270.1	PDS000022946.45	SAMN41704064	clinical	cd_8_group_48698	cd_4_group_63211	cd_2_group_61658
PDT002190272.1	PDS000022946.45	SAMN41704067	clinical	cd_8_group_48698	cd_4_group_63211	cd_2_group_61658
PDT002190340.1	PDS000022946.45	SAMN41704147	clinical	cd_8_group_48698	cd_4_group_63211	cd_2_group_61658
PDT002192359.1	PDS000022946.45	SAMN41725002	clinical	cd_8_group_48698	cd_4_group_63211	cd_2_group_61658
PDT002199538.1	PDS000022946.45	SAMN41770029	clinical	cd_8_group_48698	cd_4_group_63211	cd_2_group_61658
PDT002205458.1	PDS000022946.45	SAMN41810147	clinical	cd_8_group_48698	cd_4_group_63211	cd_2_group_61658
PDT001411958.1	PDS000241216.6	SAMN30718147	clinical	cd_8_group_48699	cd_4_group_50630	cd_2_group_48378
PDT001428835.1	PDS000241216.6	SAMN30964696	clinical	cd_8_group_48699	cd_4_group_50630	cd_2_group_48378
PDT000002506.3	PDS000032339.1	SAMN02419091	environmental/other	cd_8_group_487	cd_4_group_428	-
PDT000004324.4	PDS000032339.1	SAMN02646139	environmental/other	cd_8_group_487	cd_4_group_428	-
PDT000036338.3	PDS000032339.1	SAMN02943348	environmental/other	cd_8_group_487	cd_4_group_428	cd_2_group_1498
PDT000036463.3	PDS000032339.1	SAMN02943354	environmental/other	cd_8_group_487	cd_4_group_428	cd_2_group_1498
PDT000077453.2	PDS000030292.11	SAMN02845533	environmental/other	cd_8_group_4870	cd_4_group_4691	cd_2_group_4176
PDT000077479.2	PDS000030292.11	SAMN02845534	environmental/other	cd_8_group_4870	cd_4_group_4691	cd_2_group_4176
PDT001551129.1	PDS000020392.14	SAMN32475242	clinical	cd_8_group_48700	cd_4_group_50631	-
PDT001984409.1	PDS000020392.14	SAMN38246074	clinical	cd_8_group_48700	cd_4_group_50631	-
PDT002559184.1	PDS000020392.14	SAMN46117524	clinical	cd_8_group_48700	cd_4_group_50631	-
PDT001411988.1	PDS000020392.14	SAMN30718077	clinical	cd_8_group_48700	cd_4_group_50631	cd_2_group_48381
PDT001414263.1	PDS000020392.14	SAMN30798004	clinical	cd_8_group_48700	cd_4_group_50631	cd_2_group_48381
PDT001531680.1	PDS000020392.14	SAMN32278012	clinical	cd_8_group_48700	cd_4_group_50631	cd_2_group_48381
PDT001973982.1	PDS000020392.14	SAMN38145550	clinical	cd_8_group_48700	cd_4_group_50631	cd_2_group_48381
PDT002185911.1	PDS000020392.14	SAMN41637358	clinical	cd_8_group_48700	cd_4_group_50631	cd_2_group_48381
PDT002249135.1	PDS000020392.14	SAMN42469368	clinical	cd_8_group_48700	cd_4_group_50631	cd_2_group_48381
PDT002776394.1	PDS000020392.14	SAMN48439333	clinical	cd_8_group_48700	cd_4_group_50631	cd_2_group_48381
PDT001411994.1	PDS000185595.76	SAMN30718086	clinical	cd_8_group_48701	-	-
PDT001420381.1	PDS000185595.76	SAMN30901678	clinical	cd_8_group_48701	-	-
PDT001412019.1	PDS000123321.1	SAMN30718120	environmental/other	cd_8_group_48702	cd_4_group_50633	-
PDT001480767.1	PDS000123321.1	SAMN31647255	environmental/other	cd_8_group_48702	cd_4_group_50633	-
PDT001412036.1	PDS000001789.86	SAMN30718104	clinical	cd_8_group_48703	cd_4_group_50634	cd_2_group_48383
PDT001483747.1	PDS000001789.86	SAMN31697355	clinical	cd_8_group_48703	cd_4_group_50634	cd_2_group_48383
PDT001871010.1	PDS000001789.86	SAMN31077049	clinical	cd_8_group_48703	cd_4_group_50634	cd_2_group_48383
PDT001412043.1	PDS000223839.40	SAMN30718132	clinical	cd_8_group_48704	cd_4_group_50635	cd_2_group_48384
PDT001425644.1	PDS000223839.40	SAMN30927555	clinical	cd_8_group_48704	cd_4_group_50635	cd_2_group_48384
PDT002118616.1	PDS000027092.154	SAMN40555108	clinical	cd_8_group_48705	-	-
PDT001412044.1	PDS000027092.154	SAMN30718110	clinical	cd_8_group_48705	cd_4_group_50636	cd_2_group_48385
PDT001428819.1	PDS000027092.154	SAMN30964661	clinical	cd_8_group_48705	cd_4_group_50636	cd_2_group_48385
PDT001412049.1	PDS000117895.2	SAMN30718129	environmental/other	cd_8_group_48706	cd_4_group_50637	cd_2_group_48386
PDT001413026.1	PDS000117895.2	SAMN30758748	clinical	cd_8_group_48706	cd_4_group_50637	cd_2_group_48386
PDT001871145.1	PDS000117895.2	SAMN31004925	clinical	cd_8_group_48706	cd_4_group_50637	cd_2_group_48386
PDT002249168.1	PDS000117776.5	SAMN42469903	clinical	cd_8_group_48707	-	-
PDT001412203.1	PDS000117776.5	SAMN30715527	clinical	cd_8_group_48707	cd_4_group_50642	cd_2_group_48397
PDT001690112.1	PDS000117776.5	SAMN34189750	clinical	cd_8_group_48707	cd_4_group_50642	cd_2_group_48397
PDT002412107.1	PDS000117776.5	SAMN44243803	environmental/other	cd_8_group_48707	cd_4_group_50642	cd_2_group_48397
PDT001412276.1	PDS000098311.5	SAMN30714505	clinical	cd_8_group_48708	cd_4_group_50643	cd_2_group_48398
PDT002037783.1	PDS000098311.5	SAMN39066557	clinical	cd_8_group_48708	cd_4_group_50643	cd_2_group_48398
PDT001696893.1	PDS000215642.28	SAMN34291291	environmental/other	cd_8_group_48709	-	-
PDT001771024.1	PDS000215642.28	SAMN35657909	environmental/other	cd_8_group_48709	-	-
PDT002145517.1	PDS000215642.28	SAMN41070964	environmental/other	cd_8_group_48709	-	-
PDT002645389.1	PDS000215642.28	SAMN47131760	clinical	cd_8_group_48709	-	-
PDT001412381.1	PDS000215642.28	SAMN30725419	environmental/other	cd_8_group_48709	cd_4_group_50644	-
PDT001655763.1	PDS000215642.28	SAMN33699613	environmental/other	cd_8_group_48709	cd_4_group_50644	-
PDT001891888.1	PDS000215642.28	SAMN37480524	environmental/other	cd_8_group_48709	cd_4_group_50644	-
PDT000077454.2	PDS000027197.6	SAMN02845624	environmental/other	cd_8_group_4871	cd_4_group_4692	cd_2_group_4177
PDT000077455.2	PDS000027197.6	SAMN02845628	environmental/other	cd_8_group_4871	cd_4_group_4692	cd_2_group_4177
PDT000077500.2	PDS000027197.6	SAMN02845625	environmental/other	cd_8_group_4871	cd_4_group_4692	cd_2_group_4177
PDT001412394.1	PDS000029636.1094	SAMN30725599	clinical	cd_8_group_48710	-	-
PDT002036182.1	PDS000029636.1094	SAMN38974110	clinical	cd_8_group_48710	cd_4_group_60332	cd_2_group_58548
PDT002156758.1	PDS000029636.1094	SAMN41233835	clinical	cd_8_group_48710	cd_4_group_60332	cd_2_group_58548
PDT002156774.1	PDS000029636.1094	SAMN41233807	clinical	cd_8_group_48710	cd_4_group_60332	cd_2_group_58548
PDT001517661.1	PDS000117757.3	SAMN32116200	clinical	cd_8_group_48711	-	-
PDT001412430.1	PDS000117757.3	SAMN30726304	clinical	cd_8_group_48711	cd_4_group_50648	-
PDT001420108.1	PDS000117757.3	SAMN30890219	clinical	cd_8_group_48711	cd_4_group_50648	-
PDT001645465.1	PDS000135634.3	SAMN33435987	clinical	cd_8_group_48712	-	-
PDT001412433.1	PDS000135634.3	SAMN30726307	clinical	cd_8_group_48712	cd_4_group_50649	-
PDT001602689.1	PDS000135634.3	SAMN33055055	clinical	cd_8_group_48712	cd_4_group_50649	cd_2_group_51834
PDT001770854.1	PDS000135634.3	SAMN35642705	clinical	cd_8_group_48712	cd_4_group_50649	cd_2_group_51834
PDT001412441.1	PDS000030509.28	SAMN30726528	clinical	cd_8_group_48713	-	-
PDT001609457.1	PDS000030509.28	SAMN33191425	clinical	cd_8_group_48713	-	-
PDT001412443.1	PDS000081914.234	SAMN30725430	environmental/other	cd_8_group_48714	-	-
PDT001739594.1	PDS000081914.234	SAMN35135299	environmental/other	cd_8_group_48714	-	-
PDT001818196.1	PDS000081914.234	SAMN36493966	environmental/other	cd_8_group_48714	-	-
PDT001942571.1	PDS000081914.234	SAMN37863394	environmental/other	cd_8_group_48714	-	-
PDT002134863.1	PDS000081914.234	SAMN40874116	environmental/other	cd_8_group_48714	-	-
PDT001438911.1	PDS000081914.234	SAMN31111489	environmental/other	cd_8_group_48714	cd_4_group_51280	-
PDT002026228.1	PDS000081914.234	SAMN38801425	clinical	cd_8_group_48714	cd_4_group_51280	-
PDT002304914.1	PDS000081914.234	SAMN43080524	environmental/other	cd_8_group_48714	cd_4_group_51280	-
PDT001438837.1	PDS000081914.234	SAMN31111057	environmental/other	cd_8_group_48714	cd_4_group_51280	cd_2_group_49023
PDT001640595.1	PDS000081914.234	SAMN33425141	environmental/other	cd_8_group_48714	cd_4_group_51280	cd_2_group_49023
PDT001412453.1	PDS000118571.1	SAMN30727401	clinical	cd_8_group_48715	cd_4_group_50650	-
PDT001416795.1	PDS000118571.1	SAMN30854440	clinical	cd_8_group_48715	cd_4_group_50650	-
PDT001412461.1	PDS000120957.1	SAMN30727705	clinical	cd_8_group_48716	cd_4_group_50651	cd_2_group_48401
PDT001450538.1	PDS000120957.1	SAMN31243804	clinical	cd_8_group_48716	cd_4_group_50651	cd_2_group_48401
PDT001412509.1	PDS000240172.4	SAMN30730256	environmental/other	cd_8_group_48717	cd_4_group_50655	cd_2_group_48405
PDT001415016.1	PDS000240172.4	SAMN30811723	environmental/other	cd_8_group_48717	cd_4_group_50655	cd_2_group_48405
PDT001412516.1	PDS000240171.3	SAMN30730247	environmental/other	cd_8_group_48718	-	-
PDT001995362.1	PDS000240171.3	SAMN38365642	environmental/other	cd_8_group_48718	cd_4_group_55555	-
PDT002038508.1	PDS000240171.3	SAMN39080188	environmental/other	cd_8_group_48718	cd_4_group_55555	-
PDT001727900.1	PDS000240171.3	SAMN35008359	environmental/other	cd_8_group_48718	cd_4_group_55555	cd_2_group_53530
PDT001727927.1	PDS000240171.3	SAMN35010002	environmental/other	cd_8_group_48718	cd_4_group_55555	cd_2_group_53530
PDT001412521.1	PDS000054022.22	SAMN30730857	environmental/other	cd_8_group_48719	cd_4_group_50657	-
PDT002390745.1	PDS000054022.22	SAMN43896658	environmental/other	cd_8_group_48719	cd_4_group_50657	-
PDT000077491.3	PDS000003904.57	SAMN02845751	environmental/other	cd_8_group_4872	cd_4_group_4693	-
PDT000077501.3	PDS000003904.57	SAMN02845752	environmental/other	cd_8_group_4872	cd_4_group_4693	-
PDT001412639.1	PDS000168435.65	SAMN30728622	clinical	cd_8_group_48720	cd_4_group_50661	-
PDT001412582.1	PDS000168435.65	SAMN30728618	clinical	cd_8_group_48720	cd_4_group_50661	cd_2_group_48409
PDT001413014.1	PDS000168435.65	SAMN30758717	clinical	cd_8_group_48720	cd_4_group_50661	cd_2_group_48409
PDT001528671.1	PDS000168435.65	SAMN32252667	clinical	cd_8_group_48720	cd_4_group_50661	cd_2_group_48409
PDT001528672.1	PDS000168435.65	SAMN32252679	clinical	cd_8_group_48720	cd_4_group_50661	cd_2_group_48409
PDT001871748.1	PDS000168435.65	SAMN31169295	clinical	cd_8_group_48720	cd_4_group_50661	cd_2_group_48409
PDT001412592.1	PDS000118529.1	SAMN30728652	clinical	cd_8_group_48721	cd_4_group_50662	cd_2_group_48412
PDT001415469.1	PDS000118529.1	SAMN30812741	clinical	cd_8_group_48721	cd_4_group_50662	cd_2_group_48412
PDT001412596.1	PDS000009466.607	SAMN30728624	clinical	cd_8_group_48722	-	-
PDT002036344.1	PDS000009466.607	SAMN38975228	clinical	cd_8_group_48722	cd_4_group_60335	cd_2_group_58551
PDT002062717.1	PDS000009466.607	SAMN39578794	clinical	cd_8_group_48722	cd_4_group_60335	cd_2_group_58551
PDT002563810.1	PDS000009466.607	SAMN46232997	clinical	cd_8_group_48722	cd_4_group_69679	cd_2_group_68643
PDT002718195.1	PDS000009466.607	SAMN47993900	clinical	cd_8_group_48722	cd_4_group_69679	cd_2_group_68643
PDT001412599.1	PDS000185595.76	SAMN30728627	clinical	cd_8_group_48723	cd_4_group_50663	cd_2_group_48413
PDT001871040.1	PDS000185595.76	SAMN31096206	clinical	cd_8_group_48723	cd_4_group_50663	cd_2_group_48413
PDT002123196.1	PDS000185595.76	SAMN40612392	clinical	cd_8_group_48723	cd_4_group_50663	cd_2_group_60157
PDT002179203.1	PDS000185595.76	SAMN41567697	clinical	cd_8_group_48723	cd_4_group_50663	cd_2_group_60157
PDT001412617.1	PDS000185595.76	SAMN30728693	clinical	cd_8_group_48724	cd_4_group_50664	cd_2_group_48415
PDT001413053.1	PDS000185595.76	SAMN30758783	clinical	cd_8_group_48724	cd_4_group_50664	cd_2_group_48415
PDT001412637.1	PDS000001953.502	SAMN30728660	clinical	cd_8_group_48725	cd_4_group_50665	-
PDT002206846.1	PDS000001953.502	SAMN41829570	clinical	cd_8_group_48725	cd_4_group_50665	-
PDT001412653.1	PDS000004004.209	SAMN30728662	clinical	cd_8_group_48726	cd_4_group_50666	cd_2_group_48416
PDT001422083.1	PDS000004004.209	SAMN30911395	clinical	cd_8_group_48726	cd_4_group_50666	cd_2_group_48416
PDT001434290.1	PDS000004004.209	SAMN31020442	clinical	cd_8_group_48726	cd_4_group_50666	cd_2_group_48416
PDT001446453.1	PDS000004004.209	SAMN31208795	clinical	cd_8_group_48726	cd_4_group_50666	cd_2_group_48416
PDT001473006.1	PDS000004004.209	SAMN31562143	clinical	cd_8_group_48726	cd_4_group_50666	cd_2_group_48416
PDT001412654.1	PDS000117875.3	SAMN30728702	clinical	cd_8_group_48727	cd_4_group_50667	cd_2_group_48417
PDT001413093.1	PDS000117875.3	SAMN30758665	clinical	cd_8_group_48727	cd_4_group_50667	cd_2_group_48417
PDT001413104.1	PDS000117875.3	SAMN30758697	clinical	cd_8_group_48727	cd_4_group_50667	cd_2_group_48417
PDT001413124.1	PDS000117875.3	SAMN30758733	clinical	cd_8_group_48727	cd_4_group_50667	cd_2_group_48417
PDT001428769.1	PDS000117875.3	SAMN30964618	clinical	cd_8_group_48727	cd_4_group_50667	cd_2_group_48417
PDT001870998.1	PDS000117875.3	SAMN31118824	clinical	cd_8_group_48727	cd_4_group_50667	cd_2_group_48417
PDT001871050.1	PDS000117875.3	SAMN31004924	clinical	cd_8_group_48727	cd_4_group_50667	cd_2_group_48417
PDT001412661.1	PDS000215642.28	SAMN30723263	environmental/other	cd_8_group_48728	cd_4_group_50668	cd_2_group_48418
PDT001412689.1	PDS000215642.28	SAMN30723262	environmental/other	cd_8_group_48728	cd_4_group_50668	cd_2_group_48418
PDT001412677.1	PDS000120594.2	SAMN30742969	clinical	cd_8_group_48729	cd_4_group_50669	cd_2_group_48419
PDT001443350.1	PDS000120594.2	SAMN31168157	clinical	cd_8_group_48729	cd_4_group_50669	cd_2_group_48419
PDT001450227.1	PDS000120594.2	SAMN31238132	clinical	cd_8_group_48729	cd_4_group_50669	cd_2_group_48419
PDT000077502.2	PDS000216718.134	SAMN03842234	environmental/other	cd_8_group_4873	-	-
PDT000566444.1	PDS000216718.134	SAMN12588178	clinical	cd_8_group_4873	cd_4_group_26597	cd_2_group_24634
PDT001113533.1	PDS000216718.134	SAMN20882123	clinical	cd_8_group_4873	cd_4_group_26597	cd_2_group_24634
PDT001412729.1	PDS000032735.1023	SAMN30748278	clinical	cd_8_group_48730	-	-
PDT002024032.1	PDS000032735.1023	SAMN38764084	clinical	cd_8_group_48730	-	-
PDT001412738.1	PDS000038630.15	SAMN30750789	clinical	cd_8_group_48731	cd_4_group_50673	cd_2_group_48421
PDT001420091.1	PDS000038630.15	SAMN30889971	clinical	cd_8_group_48731	cd_4_group_50673	cd_2_group_48421
PDT001412740.1	PDS000216718.134	SAMN30750724	clinical	cd_8_group_48732	-	-
PDT001927802.1	PDS000216718.134	SAMN37806630	clinical	cd_8_group_48732	cd_4_group_58906	cd_2_group_57042
PDT001927818.1	PDS000216718.134	SAMN37806644	clinical	cd_8_group_48732	cd_4_group_58906	cd_2_group_57042
PDT001412745.1	PDS000237410.1	SAMN30751319	clinical	cd_8_group_48733	-	-
PDT002849506.1	PDS000237410.1	SAMN50165880	clinical	cd_8_group_48733	-	-
PDT001412756.1	PDS000127718.470	SAMN30748343	clinical	cd_8_group_48734	cd_4_group_50674	cd_2_group_48423
PDT001418220.1	PDS000127718.470	SAMN30874339	clinical	cd_8_group_48734	cd_4_group_50674	cd_2_group_48423
PDT001412778.1	PDS000029636.1094	SAMN30751534	clinical	cd_8_group_48735	-	-
PDT002905419.1	PDS000029636.1094	SAMN50928742	clinical	cd_8_group_48735	-	-
PDT001412780.1	PDS000119534.1	SAMN30751530	clinical	cd_8_group_48736	cd_4_group_50676	cd_2_group_48424
PDT001429218.1	PDS000119534.1	SAMN30975305	clinical	cd_8_group_48736	cd_4_group_50676	cd_2_group_48424
PDT001430254.1	PDS000119534.1	SAMN30987746	clinical	cd_8_group_48736	cd_4_group_50676	cd_2_group_48424
PDT001412813.1	PDS000009710.436	SAMN30754002	clinical	cd_8_group_48737	cd_4_group_50680	cd_2_group_48428
PDT001610472.1	PDS000009710.436	SAMN33211518	clinical	cd_8_group_48737	cd_4_group_50680	cd_2_group_48428
PDT001412814.1	PDS000117874.3	SAMN30754004	clinical	cd_8_group_48738	cd_4_group_50681	cd_2_group_48429
PDT001527582.1	PDS000117874.3	SAMN32243673	clinical	cd_8_group_48738	cd_4_group_50681	cd_2_group_48429
PDT001610471.1	PDS000117874.3	SAMN33211594	clinical	cd_8_group_48738	cd_4_group_50681	cd_2_group_48429
PDT001412826.1	PDS000032661.351	SAMN30754715	clinical	cd_8_group_48739	cd_4_group_50684	cd_2_group_48432
PDT001450250.1	PDS000032661.351	SAMN31238244	clinical	cd_8_group_48739	cd_4_group_50684	cd_2_group_48432
PDT000077536.1	PDS000223632.40	SAMEA1521990	clinical	cd_8_group_4874	cd_4_group_4696	-
PDT000077705.1	PDS000223632.40	SAMEA1484121	clinical	cd_8_group_4874	cd_4_group_4696	-
PDT000123973.2	PDS000223632.40	SAMEA3572927	NULL	cd_8_group_4874	cd_4_group_6375	cd_2_group_5694
PDT000123998.2	PDS000223632.40	SAMEA3572952	NULL	cd_8_group_4874	cd_4_group_6375	cd_2_group_5694
PDT000124011.2	PDS000223632.40	SAMEA3572965	NULL	cd_8_group_4874	cd_4_group_6375	cd_2_group_5694
PDT000124013.2	PDS000223632.40	SAMEA3572967	NULL	cd_8_group_4874	cd_4_group_6375	cd_2_group_5694
PDT001436180.1	PDS000239639.11	SAMN31063992	environmental/other	cd_8_group_48740	-	-
PDT001412831.1	PDS000239639.11	SAMN30755338	environmental/other	cd_8_group_48740	cd_4_group_50685	-
PDT001416597.1	PDS000239639.11	SAMN30837691	clinical	cd_8_group_48740	cd_4_group_50685	-
PDT002204715.1	PDS000011237.64	SAMN41821378	environmental/other	cd_8_group_48741	-	-
PDT001412833.1	PDS000011237.64	SAMN30755366	environmental/other	cd_8_group_48741	cd_4_group_50686	cd_2_group_48433
PDT001412899.1	PDS000011237.64	SAMN30755365	environmental/other	cd_8_group_48741	cd_4_group_50686	cd_2_group_48433
PDT001412869.1	PDS000196836.1	SAMN30755414	clinical	cd_8_group_48742	-	-
PDT002363114.1	PDS000196836.1	SAMN43496954	clinical	cd_8_group_48742	-	-
PDT001626987.1	PDS000239639.11	SAMN33348064	environmental/other	cd_8_group_48743	cd_4_group_50690	-
PDT001412915.1	PDS000239639.11	SAMN30755429	clinical	cd_8_group_48743	cd_4_group_50690	cd_2_group_48438
PDT001416777.1	PDS000239639.11	SAMN30852938	clinical	cd_8_group_48743	cd_4_group_50690	cd_2_group_48438
PDT001412919.1	PDS000121974.1	SAMN30758297	clinical	cd_8_group_48744	cd_4_group_50691	cd_2_group_48439
PDT001468795.1	PDS000121974.1	SAMN31490897	clinical	cd_8_group_48744	cd_4_group_50691	cd_2_group_48439
PDT001412974.1	PDS000011909.379	SAMN30760522	clinical	cd_8_group_48745	cd_4_group_50692	cd_2_group_48441
PDT001417335.1	PDS000011909.379	SAMN30863942	clinical	cd_8_group_48745	cd_4_group_50692	cd_2_group_48441
PDT001551153.1	PDS000002392.95	SAMN32475211	environmental/other	cd_8_group_48746	-	-
PDT001413002.1	PDS000002392.95	SAMN30758664	environmental/other	cd_8_group_48746	cd_4_group_50693	-
PDT001871190.1	PDS000002392.95	SAMN31141545	environmental/other	cd_8_group_48746	cd_4_group_50693	-
PDT002200415.1	PDS000032718.89	SAMN41783141	clinical	cd_8_group_48747	cd_4_group_50695	-
PDT001413011.1	PDS000032718.89	SAMN30758713	clinical	cd_8_group_48747	cd_4_group_50695	cd_2_group_48443
PDT001428771.1	PDS000032718.89	SAMN30964621	clinical	cd_8_group_48747	cd_4_group_50695	cd_2_group_48443
PDT001413021.1	PDS000117878.2	SAMN30758714	environmental/other	cd_8_group_48748	cd_4_group_50696	cd_2_group_48445
PDT001413030.1	PDS000117878.2	SAMN30758737	environmental/other	cd_8_group_48748	cd_4_group_50696	cd_2_group_48445
PDT001552256.1	PDS000117878.2	SAMN32494335	environmental/other	cd_8_group_48748	cd_4_group_50696	cd_2_group_48445
PDT001413029.1	PDS000223839.40	SAMN30758765	environmental/other	cd_8_group_48749	cd_4_group_50697	cd_2_group_48446
PDT001510627.1	PDS000223839.40	SAMN32009387	environmental/other	cd_8_group_48749	cd_4_group_50697	cd_2_group_48446
PDT000077544.1	PDS000223632.40	SAMEA1522018	clinical	cd_8_group_4875	-	-
PDT000123902.2	PDS000223632.40	SAMEA3572856	NULL	cd_8_group_4875	-	-
PDT001413038.1	PDS000027092.154	SAMN30758728	environmental/other	cd_8_group_48750	-	-
PDT002780952.1	PDS000027092.154	SAMEA117984037	clinical	cd_8_group_48750	-	-
PDT002907437.1	PDS000027092.154	SAMN51025212	environmental/other	cd_8_group_48750	-	-
PDT002907530.1	PDS000027092.154	SAMN51024951	environmental/other	cd_8_group_48750	-	-
PDT002426226.1	PDS000038720.14	SAMN44371663	clinical	cd_8_group_48751	-	-
PDT001413042.1	PDS000038720.14	SAMN30758780	clinical	cd_8_group_48751	cd_4_group_50699	cd_2_group_48447
PDT002206777.1	PDS000038720.14	SAMN41829533	clinical	cd_8_group_48751	cd_4_group_50699	cd_2_group_48447
PDT002206900.1	PDS000038720.14	SAMN41829690	clinical	cd_8_group_48751	cd_4_group_50699	cd_2_group_48447
PDT001413044.1	PDS000002392.95	SAMN30758772	environmental/other	cd_8_group_48752	-	-
PDT001552901.1	PDS000002392.95	SAMN32513949	environmental/other	cd_8_group_48752	-	-
PDT001413050.1	PDS000117891.7	SAMN30758801	clinical	cd_8_group_48753	cd_4_group_50700	cd_2_group_48448
PDT001415444.1	PDS000117891.7	SAMN30812582	clinical	cd_8_group_48753	cd_4_group_50700	cd_2_group_48448
PDT001419236.1	PDS000117891.7	SAMN30875565	clinical	cd_8_group_48753	cd_4_group_50700	cd_2_group_48448
PDT001558670.1	PDS000117891.7	SAMN32544562	clinical	cd_8_group_48753	cd_4_group_50700	cd_2_group_48448
PDT001413099.1	PDS000117886.2	SAMN30758705	environmental/other	cd_8_group_48754	-	-
PDT002856093.1	PDS000117886.2	SAMN50264704	clinical	cd_8_group_48754	-	-
PDT001413111.1	PDS000214901.66	SAMN30758719	clinical	cd_8_group_48755	cd_4_group_50702	cd_2_group_48449
PDT002173918.1	PDS000214901.66	SAMN41482985	clinical	cd_8_group_48755	cd_4_group_50702	cd_2_group_48449
PDT001413118.1	PDS000091282.5	SAMN30758764	environmental/other	cd_8_group_48756	cd_4_group_50704	cd_2_group_48452
PDT001414271.1	PDS000091282.5	SAMN30798067	environmental/other	cd_8_group_48756	cd_4_group_50704	cd_2_group_48452
PDT001871581.1	PDS000235119.3	SAMN31230963	clinical	cd_8_group_48757	cd_4_group_50705	-
PDT001413119.1	PDS000235119.3	SAMN30758736	clinical	cd_8_group_48757	cd_4_group_50705	cd_2_group_48453
PDT001870942.1	PDS000235119.3	SAMN31209119	clinical	cd_8_group_48757	cd_4_group_50705	cd_2_group_48453
PDT001413134.1	PDS000157219.129	SAMN30758789	clinical	cd_8_group_48758	cd_4_group_50707	-
PDT002206898.1	PDS000157219.129	SAMN41829564	clinical	cd_8_group_48758	cd_4_group_50707	cd_2_group_62388
PDT002211020.1	PDS000157219.129	SAMN41862532	clinical	cd_8_group_48758	cd_4_group_50707	cd_2_group_62388
PDT001413406.1	PDS000027037.562	SAMN30756284	clinical	cd_8_group_48759	-	-
PDT001480035.1	PDS000027037.562	SAMN31643056	clinical	cd_8_group_48759	-	-
PDT001509495.1	PDS000027037.562	SAMN31995558	clinical	cd_8_group_48759	-	-
PDT000077548.1	PDS000223632.40	SAMEA773598	clinical	cd_8_group_4876	cd_4_group_4698	-
PDT000077592.1	PDS000223632.40	SAMEA773542	NULL	cd_8_group_4876	cd_4_group_4698	-
PDT001413436.1	PDS000046562.50	SAMN30756717	clinical	cd_8_group_48760	cd_4_group_50708	cd_2_group_48456
PDT001429552.1	PDS000046562.50	SAMN30984106	clinical	cd_8_group_48760	cd_4_group_50708	cd_2_group_48456
PDT001438774.1	PDS000046562.50	SAMN31110570	clinical	cd_8_group_48760	cd_4_group_50708	cd_2_group_48456
PDT001413476.1	PDS000002101.323	SAMN30789389	clinical	cd_8_group_48761	cd_4_group_50711	cd_2_group_48459
PDT001415873.1	PDS000002101.323	SAMN30825907	clinical	cd_8_group_48761	cd_4_group_50711	cd_2_group_48459
PDT001425393.1	PDS000002101.323	SAMN30928209	clinical	cd_8_group_48761	cd_4_group_50711	cd_2_group_48459
PDT001438631.1	PDS000002101.323	SAMN31104644	clinical	cd_8_group_48761	cd_4_group_50711	cd_2_group_48459
PDT001462808.1	PDS000002101.323	SAMN31402789	clinical	cd_8_group_48761	cd_4_group_50711	cd_2_group_48459
PDT001592424.1	PDS000002101.323	SAMN32926735	clinical	cd_8_group_48761	cd_4_group_50711	cd_2_group_48459
PDT002159437.1	PDS000002101.323	SAMN41298883	clinical	cd_8_group_48761	cd_4_group_50711	cd_2_group_48459
PDT001413482.1	PDS000076604.959	SAMN30789382	clinical	cd_8_group_48762	cd_4_group_50713	-
PDT001874664.1	PDS000076604.959	SAMN37297835	clinical	cd_8_group_48762	cd_4_group_50713	-
PDT001413490.1	PDS000216718.134	SAMN30789399	clinical	cd_8_group_48763	-	-
PDT002717720.1	PDS000216718.134	SAMN47991702	clinical	cd_8_group_48763	-	-
PDT002764635.1	PDS000216718.134	SAMN48439726	clinical	cd_8_group_48763	-	-
PDT001413502.1	PDS000117892.2	SAMN30789403	clinical	cd_8_group_48764	cd_4_group_50715	cd_2_group_48463
PDT001436400.1	PDS000117892.2	SAMN31076047	clinical	cd_8_group_48764	cd_4_group_50715	cd_2_group_48463
PDT001413609.1	PDS000118900.1	SAMN30789525	clinical	cd_8_group_48765	cd_4_group_50719	-
PDT001422089.1	PDS000118900.1	SAMN30911402	clinical	cd_8_group_48765	cd_4_group_50719	-
PDT001413641.1	PDS000118507.1	SAMN30789548	clinical	cd_8_group_48766	cd_4_group_50720	cd_2_group_48470
PDT001417334.1	PDS000118507.1	SAMN30859911	clinical	cd_8_group_48766	cd_4_group_50720	cd_2_group_48470
PDT002150328.1	PDS000181937.5	SAMN41142153	clinical	cd_8_group_48767	cd_4_group_50721	-
PDT001413648.1	PDS000181937.5	SAMN30758698	clinical	cd_8_group_48767	cd_4_group_50721	cd_2_group_48471
PDT002166852.1	PDS000181937.5	SAMN41413225	clinical	cd_8_group_48767	cd_4_group_50721	cd_2_group_48471
PDT001414252.1	PDS000199573.3	SAMN30798017	clinical	cd_8_group_48768	cd_4_group_50722	-
PDT002402375.1	PDS000199573.3	SAMEA115649976	clinical	cd_8_group_48768	cd_4_group_50722	-
PDT001414254.1	PDS000029734.9	SAMN30798008	clinical	cd_8_group_48769	cd_4_group_50723	cd_2_group_48472
PDT001419167.1	PDS000029734.9	SAMN30875608	clinical	cd_8_group_48769	cd_4_group_50723	cd_2_group_48472
PDT001445036.1	PDS000029734.9	SAMN31205620	clinical	cd_8_group_48769	cd_4_group_50723	cd_2_group_48472
PDT001871128.1	PDS000029734.9	SAMN31004942	clinical	cd_8_group_48769	cd_4_group_50723	cd_2_group_48472
PDT000077561.1	PDS000026653.1	SAMEA1484011	clinical	cd_8_group_4877	cd_4_group_4699	cd_2_group_4184
PDT000077774.1	PDS000026653.1	SAMEA1484015	clinical	cd_8_group_4877	cd_4_group_4699	cd_2_group_4184
PDT000077814.1	PDS000026653.1	SAMEA1484012	clinical	cd_8_group_4877	cd_4_group_4699	cd_2_group_4184
PDT002780914.1	PDS000214890.109	SAMEA118139340	clinical	cd_8_group_48770	-	-
PDT001414292.1	PDS000214890.109	SAMN30798087	clinical	cd_8_group_48770	cd_4_group_50724	cd_2_group_48475
PDT001578991.1	PDS000214890.109	SAMN32756311	clinical	cd_8_group_48770	cd_4_group_50724	cd_2_group_48475
PDT002111915.1	PDS000214890.109	SAMN40423027	clinical	cd_8_group_48770	cd_4_group_50724	cd_2_group_48475
PDT002176625.1	PDS000214890.109	SAMN41529641	clinical	cd_8_group_48770	cd_4_group_50724	cd_2_group_48475
PDT002188415.1	PDS000214890.109	SAMN41660882	clinical	cd_8_group_48770	cd_4_group_50724	cd_2_group_48475
PDT001952404.1	PDS000214890.109	SAMN37930585	clinical	cd_8_group_48770	cd_4_group_59301	-
PDT002776383.1	PDS000214890.109	SAMN48439344	clinical	cd_8_group_48770	cd_4_group_59301	-
PDT001995005.1	PDS000214890.109	SAMN38351633	clinical	cd_8_group_48770	cd_4_group_59301	cd_2_group_58104
PDT002026046.1	PDS000214890.109	SAMN38793091	clinical	cd_8_group_48770	cd_4_group_59301	cd_2_group_58104
PDT002026048.1	PDS000214890.109	SAMN38793079	clinical	cd_8_group_48770	cd_4_group_59301	cd_2_group_58104
PDT002035714.1	PDS000214890.109	SAMN38928101	clinical	cd_8_group_48770	cd_4_group_59301	cd_2_group_58104
PDT002076961.1	PDS000214890.109	SAMN39924542	clinical	cd_8_group_48770	cd_4_group_59301	cd_2_group_58104
PDT002086737.1	PDS000214890.109	SAMN40139527	clinical	cd_8_group_48770	cd_4_group_59301	cd_2_group_58104
PDT002142441.1	PDS000214890.109	SAMN41022785	clinical	cd_8_group_48770	cd_4_group_59301	cd_2_group_58104
PDT002148702.1	PDS000214890.109	SAMN41114980	clinical	cd_8_group_48770	cd_4_group_59301	cd_2_group_58104
PDT002182020.1	PDS000214890.109	SAMN41600121	clinical	cd_8_group_48770	cd_4_group_59301	cd_2_group_58104
PDT002281512.1	PDS000214890.109	SAMN43012747	clinical	cd_8_group_48770	cd_4_group_59301	cd_2_group_58104
PDT002565852.1	PDS000214890.109	SAMN46237512	clinical	cd_8_group_48770	cd_4_group_59301	cd_2_group_68685
PDT002587833.1	PDS000214890.109	SAMN46321950	clinical	cd_8_group_48770	cd_4_group_59301	cd_2_group_68685
PDT001414330.1	PDS000118573.2	SAMN30801628	clinical	cd_8_group_48771	cd_4_group_50726	cd_2_group_48476
PDT001495756.1	PDS000118573.2	SAMN31841277	clinical	cd_8_group_48771	cd_4_group_50726	cd_2_group_48476
PDT001414335.1	PDS000032614.231	SAMN30801660	clinical	cd_8_group_48772	cd_4_group_50727	-
PDT002446184.1	PDS000032614.231	SAMN44511059	clinical	cd_8_group_48772	cd_4_group_50727	cd_2_group_66970
PDT002446191.1	PDS000032614.231	SAMN44511063	clinical	cd_8_group_48772	cd_4_group_50727	cd_2_group_66970
PDT001414352.1	PDS000118540.1	SAMN30802360	clinical	cd_8_group_48773	cd_4_group_50728	cd_2_group_48478
PDT001414367.1	PDS000118540.1	SAMN30802367	clinical	cd_8_group_48773	cd_4_group_50728	cd_2_group_48478
PDT002474896.1	PDS000023265.5	SAMN44800175	clinical	cd_8_group_48774	cd_4_group_50730	-
PDT001414358.1	PDS000023265.5	SAMN30802364	clinical	cd_8_group_48774	cd_4_group_50730	cd_2_group_48480
PDT001472787.1	PDS000023265.5	SAMN31557005	clinical	cd_8_group_48774	cd_4_group_50730	cd_2_group_48480
PDT001414359.1	PDS000220816.64	SAMN30802375	clinical	cd_8_group_48775	cd_4_group_50731	cd_2_group_48481
PDT001451644.1	PDS000220816.64	SAMN31262215	clinical	cd_8_group_48775	cd_4_group_50731	cd_2_group_48481
PDT001414372.1	PDS000066646.61	SAMN30802430	clinical	cd_8_group_48776	cd_4_group_50732	cd_2_group_48482
PDT001443541.1	PDS000066646.61	SAMN31170292	clinical	cd_8_group_48776	cd_4_group_50732	cd_2_group_48482
PDT001414396.1	PDS000017000.24	SAMN30806979	clinical	cd_8_group_48777	cd_4_group_50733	cd_2_group_48483
PDT001868904.1	PDS000017000.24	SAMN37196222	clinical	cd_8_group_48777	cd_4_group_50733	cd_2_group_48483
PDT001414405.1	PDS000009695.92	SAMN30751314	clinical	cd_8_group_48778	cd_4_group_50734	cd_2_group_48484
PDT001470427.1	PDS000009695.92	SAMN31512687	clinical	cd_8_group_48778	cd_4_group_50734	cd_2_group_48484
PDT001649664.1	PDS000009695.92	SAMN33482286	clinical	cd_8_group_48778	cd_4_group_50734	cd_2_group_48484
PDT001791861.1	PDS000009695.92	SAMN36019113	clinical	cd_8_group_48778	cd_4_group_50734	cd_2_group_48484
PDT001791869.1	PDS000009695.92	SAMN36019118	clinical	cd_8_group_48778	cd_4_group_50734	cd_2_group_48484
PDT001414407.1	PDS000119952.1	SAMN30751307	clinical	cd_8_group_48779	cd_4_group_50735	cd_2_group_48485
PDT001434410.1	PDS000119952.1	SAMN31022957	clinical	cd_8_group_48779	cd_4_group_50735	cd_2_group_48485
PDT000077713.1	PDS000223632.40	SAMEA1484089	clinical	cd_8_group_4878	-	-
PDT000077562.1	PDS000223632.40	SAMEA1521964	clinical	cd_8_group_4878	cd_4_group_4700	-
PDT000077854.1	PDS000223632.40	SAMEA773530	clinical	cd_8_group_4878	cd_4_group_4700	-
PDT001414503.1	PDS000120613.3	SAMN30806981	clinical	cd_8_group_48780	cd_4_group_50736	cd_2_group_48486
PDT001444881.1	PDS000120613.3	SAMN31185823	clinical	cd_8_group_48780	cd_4_group_50736	cd_2_group_48486
PDT001557734.1	PDS000120613.3	SAMN32543884	clinical	cd_8_group_48780	cd_4_group_50736	cd_2_group_48486
PDT001691792.1	PDS000120613.3	SAMN34232718	clinical	cd_8_group_48780	cd_4_group_50736	cd_2_group_48486
PDT001414557.1	PDS000002582.302	SAMN30805850	clinical	cd_8_group_48781	cd_4_group_50737	cd_2_group_48487
PDT001601746.1	PDS000002582.302	SAMN33053061	clinical	cd_8_group_48781	cd_4_group_50737	cd_2_group_48487
PDT001414559.1	PDS000084538.4	SAMN30805955	clinical	cd_8_group_48782	cd_4_group_50738	cd_2_group_48488
PDT001418836.1	PDS000084538.4	SAMN30855405	clinical	cd_8_group_48782	cd_4_group_50738	cd_2_group_48488
PDT001908664.1	PDS000084538.4	SAMN37604973	clinical	cd_8_group_48782	cd_4_group_50738	cd_2_group_48488
PDT001414565.1	PDS000026588.218	SAMN30806985	clinical	cd_8_group_48783	-	-
PDT002044743.1	PDS000026588.218	SAMN39224209	clinical	cd_8_group_48783	-	-
PDT001414587.1	PDS000026794.106	SAMN30805852	clinical	cd_8_group_48784	cd_4_group_50740	-
PDT002830687.1	PDS000026794.106	SAMN49899071	clinical	cd_8_group_48784	cd_4_group_50740	-
PDT001414592.1	PDS000032655.412	SAMN30805542	clinical	cd_8_group_48785	cd_4_group_50741	cd_2_group_48492
PDT001418095.1	PDS000032655.412	SAMN30869695	clinical	cd_8_group_48785	cd_4_group_50741	cd_2_group_48492
PDT001414627.1	PDS000026970.1233	SAMN30808841	clinical	cd_8_group_48786	-	-
PDT001948012.1	PDS000026970.1233	SAMN37882684	clinical	cd_8_group_48786	-	-
PDT001414628.1	PDS000003803.75	SAMN30808836	clinical	cd_8_group_48787	-	-
PDT002884123.1	PDS000003803.75	SAMN50642735	clinical	cd_8_group_48787	-	-
PDT002157371.1	PDS000029928.19	SAMN41249979	clinical	cd_8_group_48788	cd_4_group_50743	-
PDT001414631.1	PDS000029928.19	SAMN30808825	clinical	cd_8_group_48788	cd_4_group_50743	cd_2_group_48494
PDT001425223.1	PDS000029928.19	SAMN30927255	clinical	cd_8_group_48788	cd_4_group_50743	cd_2_group_48494
PDT001450530.1	PDS000029928.19	SAMN31243607	clinical	cd_8_group_48788	cd_4_group_50743	cd_2_group_48494
PDT001467677.1	PDS000029928.19	SAMN31461643	clinical	cd_8_group_48788	cd_4_group_50743	cd_2_group_48494
PDT001601038.1	PDS000029928.19	SAMN33020869	clinical	cd_8_group_48788	cd_4_group_50743	cd_2_group_48494
PDT001641725.1	PDS000029928.19	SAMN33434802	clinical	cd_8_group_48788	cd_4_group_50743	cd_2_group_48494
PDT001664813.1	PDS000029928.19	SAMN33837212	clinical	cd_8_group_48788	cd_4_group_50743	cd_2_group_48494
PDT001675266.1	PDS000029928.19	SAMN33985315	clinical	cd_8_group_48788	cd_4_group_50743	cd_2_group_48494
PDT001690845.1	PDS000029928.19	SAMN34212976	clinical	cd_8_group_48788	cd_4_group_50743	cd_2_group_48494
PDT001708803.1	PDS000029928.19	SAMN34417641	clinical	cd_8_group_48788	cd_4_group_50743	cd_2_group_48494
PDT002159435.1	PDS000029928.19	SAMN41298881	clinical	cd_8_group_48788	cd_4_group_50743	cd_2_group_48494
PDT002044557.1	PDS000026693.77	SAMN39223782	clinical	cd_8_group_48789	-	-
PDT002343112.1	PDS000026693.77	SAMN43398312	clinical	cd_8_group_48789	-	-
PDT001414658.1	PDS000026693.77	SAMN30808887	clinical	cd_8_group_48789	cd_4_group_50745	cd_2_group_48496
PDT001418030.1	PDS000026693.77	SAMN30869338	environmental/other	cd_8_group_48789	cd_4_group_50745	cd_2_group_48496
PDT001645685.1	PDS000026693.77	SAMN33438979	environmental/other	cd_8_group_48789	cd_4_group_50745	cd_2_group_48496
PDT001645689.1	PDS000026693.77	SAMN33439128	environmental/other	cd_8_group_48789	cd_4_group_50745	cd_2_group_48496
PDT001786392.1	PDS000026693.77	SAMN35819998	environmental/other	cd_8_group_48789	cd_4_group_50745	cd_2_group_48496
PDT001794558.1	PDS000026693.77	SAMN36175675	clinical	cd_8_group_48789	cd_4_group_55039	-
PDT001678766.1	PDS000026693.77	SAMN34068170	environmental/other	cd_8_group_48789	cd_4_group_55039	cd_2_group_52970
PDT001728400.1	PDS000026693.77	SAMN35018784	clinical	cd_8_group_48789	cd_4_group_55039	cd_2_group_52970
PDT002606228.1	PDS000026693.77	SAMN46527742	environmental/other	cd_8_group_48789	cd_4_group_55039	cd_2_group_52970
PDT001948427.1	PDS000026693.77	SAMN37887039	environmental/other	cd_8_group_48789	cd_4_group_56209	-
PDT002442866.1	PDS000026693.77	SAMN44490058	clinical	cd_8_group_48789	cd_4_group_56209	-
PDT001768317.1	PDS000026693.77	SAMN35616012	clinical	cd_8_group_48789	cd_4_group_56209	cd_2_group_54168
PDT002042984.1	PDS000026693.77	SAMN39182398	environmental/other	cd_8_group_48789	cd_4_group_56209	cd_2_group_54168
PDT002042987.1	PDS000026693.77	SAMN39182404	environmental/other	cd_8_group_48789	cd_4_group_56209	cd_2_group_54168
PDT002042988.1	PDS000026693.77	SAMN39182403	environmental/other	cd_8_group_48789	cd_4_group_56209	cd_2_group_54168
PDT002189777.1	PDS000026693.77	SAMN41708908	environmental/other	cd_8_group_48789	cd_4_group_56209	cd_2_group_54168
PDT002281547.1	PDS000026693.77	SAMN43013293	environmental/other	cd_8_group_48789	cd_4_group_56209	cd_2_group_54168
PDT002910403.1	PDS000026693.77	SAMN51163292	environmental/other	cd_8_group_48789	cd_4_group_56209	cd_2_group_54168
PDT002910424.1	PDS000026693.77	SAMN51163655	environmental/other	cd_8_group_48789	cd_4_group_56209	cd_2_group_54168
PDT002910428.1	PDS000026693.77	SAMN51163282	environmental/other	cd_8_group_48789	cd_4_group_56209	cd_2_group_54168
PDT002910442.1	PDS000026693.77	SAMN51163283	environmental/other	cd_8_group_48789	cd_4_group_56209	cd_2_group_54168
PDT002910460.1	PDS000026693.77	SAMN51163640	environmental/other	cd_8_group_48789	cd_4_group_56209	cd_2_group_54168
PDT002910493.1	PDS000026693.77	SAMN51163293	environmental/other	cd_8_group_48789	cd_4_group_56209	cd_2_group_54168
PDT002911502.1	PDS000026693.77	SAMN51163298	environmental/other	cd_8_group_48789	cd_4_group_56209	cd_2_group_54168
PDT000077563.1	PDS000223632.40	SAMEA1522021	clinical	cd_8_group_4879	cd_4_group_4701	-
PDT000789478.1	PDS000223632.40	SAMEA5670977	NULL	cd_8_group_4879	cd_4_group_4701	cd_2_group_31393
PDT000789534.1	PDS000223632.40	SAMEA5671018	NULL	cd_8_group_4879	cd_4_group_4701	cd_2_group_31393
PDT000789718.1	PDS000223632.40	SAMEA5670930	NULL	cd_8_group_4879	cd_4_group_4701	cd_2_group_31393
PDT001414677.1	PDS000027049.414	SAMN30808957	clinical	cd_8_group_48790	-	-
PDT001912052.1	PDS000027049.414	SAMN37649678	clinical	cd_8_group_48790	-	-
PDT002454499.1	PDS000027049.414	SAMN44591870	clinical	cd_8_group_48790	-	-
PDT001414689.1	PDS000005739.197	SAMN30808974	clinical	cd_8_group_48791	-	-
PDT002505351.1	PDS000005739.197	SAMN45131660	clinical	cd_8_group_48791	-	-
PDT002810883.1	PDS000005739.197	SAMN49516319	clinical	cd_8_group_48791	-	-
PDT002862620.1	PDS000027049.414	SAMN50304346	clinical	cd_8_group_48792	-	-
PDT001414690.1	PDS000027049.414	SAMN30808972	clinical	cd_8_group_48792	cd_4_group_50749	-
PDT002455223.1	PDS000027049.414	SAMN44345253	clinical	cd_8_group_48792	cd_4_group_50749	-
PDT001414727.1	PDS000012071.649	SAMN30809726	clinical	cd_8_group_48793	cd_4_group_50751	cd_2_group_48499
PDT001414851.1	PDS000012071.649	SAMN30809934	clinical	cd_8_group_48793	cd_4_group_50751	cd_2_group_48499
PDT001414730.1	PDS000011909.379	SAMN30809728	clinical	cd_8_group_48794	cd_4_group_50752	cd_2_group_48500
PDT001414794.1	PDS000011909.379	SAMN30809864	clinical	cd_8_group_48794	cd_4_group_50752	cd_2_group_48500
PDT001414798.1	PDS000011909.379	SAMN30809862	clinical	cd_8_group_48794	cd_4_group_50752	cd_2_group_48500
PDT001414735.1	PDS000118525.1	SAMN30809729	clinical	cd_8_group_48795	-	-
PDT001414835.1	PDS000118525.1	SAMN30809932	clinical	cd_8_group_48795	-	-
PDT001414752.1	PDS000076604.959	SAMN30809737	clinical	cd_8_group_48796	cd_4_group_50754	cd_2_group_48503
PDT002107304.1	PDS000076604.959	SAMN40373120	clinical	cd_8_group_48796	cd_4_group_50754	cd_2_group_48503
PDT001420229.1	PDS000009710.436	SAMN30898215	clinical	cd_8_group_48797	cd_4_group_50755	-
PDT001414759.1	PDS000009710.436	SAMN30809752	clinical	cd_8_group_48797	cd_4_group_50755	cd_2_group_48504
PDT001414785.1	PDS000009710.436	SAMN30809784	clinical	cd_8_group_48797	cd_4_group_50755	cd_2_group_48504
PDT001414767.1	PDS000042369.158	SAMN30809765	clinical	cd_8_group_48798	-	-
PDT002036061.1	PDS000042369.158	SAMN38937073	clinical	cd_8_group_48798	-	-
PDT001414796.1	PDS000030194.78	SAMN30809863	clinical	cd_8_group_48799	cd_4_group_50758	cd_2_group_48507
PDT001414831.1	PDS000030194.78	SAMN30809940	clinical	cd_8_group_48799	cd_4_group_50758	cd_2_group_48507
PDT000002507.2	PDS000032338.1	SAMN02419093	environmental/other	cd_8_group_488	cd_4_group_429	cd_2_group_369
PDT000027832.2	PDS000032338.1	SAMN02737234	environmental/other	cd_8_group_488	cd_4_group_429	cd_2_group_369
PDT000077734.1	PDS000223632.40	SAMEA1484055	clinical	cd_8_group_4880	-	-
PDT000077578.1	PDS000223632.40	SAMEA773568	clinical	cd_8_group_4880	cd_4_group_4702	-
PDT001318213.1	PDS000223632.40	SAMEA14288413	NULL	cd_8_group_4880	cd_4_group_4702	-
PDT001414809.1	PDS000001251.553	SAMN30809869	clinical	cd_8_group_48800	-	-
PDT001414856.1	PDS000001251.553	SAMN30809938	clinical	cd_8_group_48800	cd_4_group_50760	-
PDT001414874.1	PDS000001251.553	SAMN30810018	clinical	cd_8_group_48800	cd_4_group_50760	-
PDT001414822.1	PDS000051052.28	SAMN30809892	clinical	cd_8_group_48801	cd_4_group_50759	-
PDT001414863.1	PDS000051052.28	SAMN30809912	clinical	cd_8_group_48801	cd_4_group_50759	-
PDT001414824.1	PDS000032192.313	SAMN30809885	clinical	cd_8_group_48802	-	-
PDT001476023.1	PDS000032192.313	SAMN31601792	clinical	cd_8_group_48802	-	-
PDT001414844.1	PDS000118532.1	SAMN30809902	clinical	cd_8_group_48803	-	-
PDT001414849.1	PDS000118532.1	SAMN30809909	clinical	cd_8_group_48803	-	-
PDT001414854.1	PDS000012176.211	SAMN30809910	clinical	cd_8_group_48804	-	-
PDT002526828.1	PDS000012176.211	SAMN45420653	clinical	cd_8_group_48804	-	-
PDT001414885.1	PDS000118522.1	SAMN30810023	clinical	cd_8_group_48805	-	-
PDT001414900.1	PDS000118522.1	SAMN30810029	clinical	cd_8_group_48805	-	-
PDT001414891.1	PDS000001251.553	SAMN30810030	clinical	cd_8_group_48806	-	-
PDT001414895.1	PDS000001251.553	SAMN30810025	clinical	cd_8_group_48806	-	-
PDT001414894.1	PDS000032735.1023	SAMN30810037	clinical	cd_8_group_48807	cd_4_group_50762	-
PDT001957821.1	PDS000032735.1023	SAMN38019559	clinical	cd_8_group_48807	cd_4_group_50762	-
PDT001414898.1	PDS000155803.1	SAMN30810024	clinical	cd_8_group_48808	-	-
PDT001829266.4	PDS000155803.1	SAMN36714331	clinical	cd_8_group_48808	-	-
PDT001414913.1	PDS000004418.691	SAMN30810071	clinical	cd_8_group_48809	cd_4_group_50763	cd_2_group_48509
PDT001443338.1	PDS000004418.691	SAMN31168081	clinical	cd_8_group_48809	cd_4_group_50763	cd_2_group_48509
PDT000077591.1	PDS000026666.24	SAMEA1483990	clinical	cd_8_group_4881	-	-
PDT000098893.2	PDS000026666.24	SAMN04362962	clinical	cd_8_group_4881	-	-
PDT001414937.1	PDS000060380.24	SAMN30810513	environmental/other	cd_8_group_48810	-	-
PDT001415169.1	PDS000060380.24	SAMN30812572	environmental/other	cd_8_group_48810	-	-
PDT001826463.3	PDS000118523.25	SAMN36697392	clinical	cd_8_group_48811	-	-
PDT001414952.1	PDS000118523.25	SAMN30810527	clinical	cd_8_group_48811	cd_4_group_50765	cd_2_group_48512
PDT001445039.1	PDS000118523.25	SAMN31205672	environmental/other	cd_8_group_48811	cd_4_group_50765	cd_2_group_48512
PDT001450178.1	PDS000118523.25	SAMN31237820	environmental/other	cd_8_group_48811	cd_4_group_50765	cd_2_group_48512
PDT001450179.1	PDS000118523.25	SAMN31237821	environmental/other	cd_8_group_48811	cd_4_group_50765	cd_2_group_48512
PDT001450180.1	PDS000118523.25	SAMN31237819	environmental/other	cd_8_group_48811	cd_4_group_50765	cd_2_group_48512
PDT001467696.1	PDS000118523.25	SAMN31461618	clinical	cd_8_group_48811	cd_4_group_50765	cd_2_group_48512
PDT001472917.1	PDS000118523.25	SAMN31559794	clinical	cd_8_group_48811	cd_4_group_50765	cd_2_group_48512
PDT001544955.1	PDS000118523.25	SAMN32388556	clinical	cd_8_group_48811	cd_4_group_50765	cd_2_group_48512
PDT001544965.1	PDS000118523.25	SAMN32388570	clinical	cd_8_group_48811	cd_4_group_50765	cd_2_group_48512
PDT001610106.1	PDS000118523.25	SAMN33210007	clinical	cd_8_group_48811	cd_4_group_50765	cd_2_group_48512
PDT001649923.1	PDS000118523.25	SAMN33566250	clinical	cd_8_group_48811	cd_4_group_50765	cd_2_group_48512
PDT001686531.1	PDS000118523.25	SAMN34133088	clinical	cd_8_group_48811	cd_4_group_50765	cd_2_group_48512
PDT001759678.1	PDS000118523.25	SAMN35439755	clinical	cd_8_group_48811	cd_4_group_50765	cd_2_group_48512
PDT001414969.1	PDS000001445.311	SAMN30810539	clinical	cd_8_group_48812	cd_4_group_50766	-
PDT001469498.1	PDS000001445.311	SAMN31494042	clinical	cd_8_group_48812	cd_4_group_50766	-
PDT001436521.1	PDS000013892.41	SAMN31077287	environmental/other	cd_8_group_48813	-	-
PDT001751520.1	PDS000013892.41	SAMN35313343	environmental/other	cd_8_group_48813	cd_4_group_50769	-
PDT001880935.1	PDS000013892.41	SAMN37346671	clinical	cd_8_group_48813	cd_4_group_50769	-
PDT001415015.1	PDS000013892.41	SAMN30810868	environmental/other	cd_8_group_48813	cd_4_group_50769	cd_2_group_48514
PDT001438430.1	PDS000013892.41	SAMN31107791	clinical	cd_8_group_48813	cd_4_group_50769	cd_2_group_48514
PDT001438719.1	PDS000013892.41	SAMN31110017	clinical	cd_8_group_48813	cd_4_group_50769	cd_2_group_48514
PDT001441960.1	PDS000013892.41	SAMN31148953	clinical	cd_8_group_48813	cd_4_group_50769	cd_2_group_48514
PDT001453895.1	PDS000013892.41	SAMN31286049	clinical	cd_8_group_48813	cd_4_group_50769	cd_2_group_48514
PDT001462091.1	PDS000013892.41	SAMN31393495	clinical	cd_8_group_48813	cd_4_group_50769	cd_2_group_48514
PDT001496609.1	PDS000013892.41	SAMN31854467	clinical	cd_8_group_48813	cd_4_group_50769	cd_2_group_48514
PDT001577154.1	PDS000013892.41	SAMN32734154	clinical	cd_8_group_48813	cd_4_group_50769	cd_2_group_48514
PDT001953412.1	PDS000013892.41	SAMN37980958	clinical	cd_8_group_48813	cd_4_group_50769	cd_2_group_48514
PDT001415018.1	PDS000028037.419	SAMN30811835	environmental/other	cd_8_group_48814	cd_4_group_50770	-
PDT001463201.1	PDS000028037.419	SAMN31408363	environmental/other	cd_8_group_48814	cd_4_group_50770	-
PDT001415026.1	PDS000241216.6	SAMN30811761	clinical	cd_8_group_48815	cd_4_group_50771	cd_2_group_48516
PDT001415132.1	PDS000241216.6	SAMN30811757	clinical	cd_8_group_48815	cd_4_group_50771	cd_2_group_48516
PDT001415027.1	PDS000008016.43	SAMN30811769	clinical	cd_8_group_48816	cd_4_group_50772	cd_2_group_48517
PDT001858760.1	PDS000008016.43	SAMN37111064	clinical	cd_8_group_48816	cd_4_group_50772	cd_2_group_48517
PDT001415047.1	PDS000044000.280	SAMN30811839	environmental/other	cd_8_group_48817	cd_4_group_50777	cd_2_group_48521
PDT001415131.1	PDS000044000.280	SAMN30811833	environmental/other	cd_8_group_48817	cd_4_group_50777	cd_2_group_48521
PDT001415079.1	PDS000029636.1094	SAMN30812049	clinical	cd_8_group_48818	cd_4_group_50780	-
PDT001593802.1	PDS000029636.1094	SAMN32934868	clinical	cd_8_group_48818	cd_4_group_50780	-
PDT001854690.1	PDS000032705.1486	SAMN37045236	clinical	cd_8_group_48819	-	-
PDT001415107.1	PDS000032705.1486	SAMN30812498	clinical	cd_8_group_48819	cd_4_group_50781	cd_2_group_48523
PDT001425549.1	PDS000032705.1486	SAMN30928675	clinical	cd_8_group_48819	cd_4_group_50781	cd_2_group_48523
PDT000683928.1	PDS000223632.40	SAMEA6513974	NULL	cd_8_group_4882	cd_4_group_4704	-
PDT000684386.1	PDS000223632.40	SAMEA6514862	NULL	cd_8_group_4882	cd_4_group_4704	-
PDT000789491.1	PDS000223632.40	SAMEA5670993	NULL	cd_8_group_4882	cd_4_group_4704	-
PDT000789498.1	PDS000223632.40	SAMEA5670996	NULL	cd_8_group_4882	cd_4_group_4704	-
PDT000683876.1	PDS000223632.40	SAMEA6513913	NULL	cd_8_group_4882	cd_4_group_4704	cd_2_group_28801
PDT000789483.1	PDS000223632.40	SAMEA5670987	NULL	cd_8_group_4882	cd_4_group_4704	cd_2_group_28801
PDT000077597.1	PDS000223632.40	SAMEA773507	clinical	cd_8_group_4882	cd_4_group_4704	cd_2_group_4188
PDT000449493.1	PDS000223632.40	SAMEA104280809	NULL	cd_8_group_4882	cd_4_group_4704	cd_2_group_4188
PDT000449501.1	PDS000223632.40	SAMEA104280817	NULL	cd_8_group_4882	cd_4_group_4704	cd_2_group_4188
PDT000449509.1	PDS000223632.40	SAMEA104280825	NULL	cd_8_group_4882	cd_4_group_4704	cd_2_group_4188
PDT000449517.1	PDS000223632.40	SAMEA104280833	NULL	cd_8_group_4882	cd_4_group_4704	cd_2_group_4188
PDT000450128.1	PDS000223632.40	SAMEA104279935	NULL	cd_8_group_4882	cd_4_group_4704	cd_2_group_4188
PDT000683839.1	PDS000223632.40	SAMEA6513890	NULL	cd_8_group_4882	cd_4_group_4704	cd_2_group_4188
PDT000683846.1	PDS000223632.40	SAMEA6513896	NULL	cd_8_group_4882	cd_4_group_4704	cd_2_group_4188
PDT000683855.1	PDS000223632.40	SAMEA6513906	NULL	cd_8_group_4882	cd_4_group_4704	cd_2_group_4188
PDT000683867.1	PDS000223632.40	SAMEA6513871	NULL	cd_8_group_4882	cd_4_group_4704	cd_2_group_4188
PDT000683869.1	PDS000223632.40	SAMEA6513874	NULL	cd_8_group_4882	cd_4_group_4704	cd_2_group_4188
PDT000683877.1	PDS000223632.40	SAMEA6513914	NULL	cd_8_group_4882	cd_4_group_4704	cd_2_group_4188
PDT000683879.1	PDS000223632.40	SAMEA6513915	NULL	cd_8_group_4882	cd_4_group_4704	cd_2_group_4188
PDT000683881.1	PDS000223632.40	SAMEA6513918	NULL	cd_8_group_4882	cd_4_group_4704	cd_2_group_4188
PDT000683883.1	PDS000223632.40	SAMEA6513920	NULL	cd_8_group_4882	cd_4_group_4704	cd_2_group_4188
PDT000683885.1	PDS000223632.40	SAMEA6513923	NULL	cd_8_group_4882	cd_4_group_4704	cd_2_group_4188
PDT000683886.1	PDS000223632.40	SAMEA6513925	NULL	cd_8_group_4882	cd_4_group_4704	cd_2_group_4188
PDT000683888.1	PDS000223632.40	SAMEA6513927	NULL	cd_8_group_4882	cd_4_group_4704	cd_2_group_4188
PDT000683890.1	PDS000223632.40	SAMEA6513933	NULL	cd_8_group_4882	cd_4_group_4704	cd_2_group_4188
PDT000683892.1	PDS000223632.40	SAMEA6513931	NULL	cd_8_group_4882	cd_4_group_4704	cd_2_group_4188
PDT000683894.1	PDS000223632.40	SAMEA6513934	NULL	cd_8_group_4882	cd_4_group_4704	cd_2_group_4188
PDT000683896.1	PDS000223632.40	SAMEA6513937	NULL	cd_8_group_4882	cd_4_group_4704	cd_2_group_4188
PDT000683902.1	PDS000223632.40	SAMEA6513946	NULL	cd_8_group_4882	cd_4_group_4704	cd_2_group_4188
PDT000683904.1	PDS000223632.40	SAMEA6513949	NULL	cd_8_group_4882	cd_4_group_4704	cd_2_group_4188
PDT000683906.1	PDS000223632.40	SAMEA6513950	NULL	cd_8_group_4882	cd_4_group_4704	cd_2_group_4188
PDT000683908.1	PDS000223632.40	SAMEA6513951	NULL	cd_8_group_4882	cd_4_group_4704	cd_2_group_4188
PDT000683911.1	PDS000223632.40	SAMEA6513959	NULL	cd_8_group_4882	cd_4_group_4704	cd_2_group_4188
PDT000683913.1	PDS000223632.40	SAMEA6513958	NULL	cd_8_group_4882	cd_4_group_4704	cd_2_group_4188
PDT000683916.1	PDS000223632.40	SAMEA6513962	NULL	cd_8_group_4882	cd_4_group_4704	cd_2_group_4188
PDT000683918.1	PDS000223632.40	SAMEA6513964	NULL	cd_8_group_4882	cd_4_group_4704	cd_2_group_4188
PDT000683926.1	PDS000223632.40	SAMEA6513973	NULL	cd_8_group_4882	cd_4_group_4704	cd_2_group_4188
PDT000683931.1	PDS000223632.40	SAMEA6513978	NULL	cd_8_group_4882	cd_4_group_4704	cd_2_group_4188
PDT000683933.1	PDS000223632.40	SAMEA6513980	NULL	cd_8_group_4882	cd_4_group_4704	cd_2_group_4188
PDT000683935.1	PDS000223632.40	SAMEA6513982	NULL	cd_8_group_4882	cd_4_group_4704	cd_2_group_4188
PDT000683940.1	PDS000223632.40	SAMEA6513988	NULL	cd_8_group_4882	cd_4_group_4704	cd_2_group_4188
PDT000683941.1	PDS000223632.40	SAMEA6513989	NULL	cd_8_group_4882	cd_4_group_4704	cd_2_group_4188
PDT000683942.1	PDS000223632.40	SAMEA6513991	NULL	cd_8_group_4882	cd_4_group_4704	cd_2_group_4188
PDT000683945.1	PDS000223632.40	SAMEA6513995	NULL	cd_8_group_4882	cd_4_group_4704	cd_2_group_4188
PDT000683947.1	PDS000223632.40	SAMEA6513996	NULL	cd_8_group_4882	cd_4_group_4704	cd_2_group_4188
PDT000683949.1	PDS000223632.40	SAMEA6513998	NULL	cd_8_group_4882	cd_4_group_4704	cd_2_group_4188
PDT000683953.1	PDS000223632.40	SAMEA6514003	NULL	cd_8_group_4882	cd_4_group_4704	cd_2_group_4188
PDT000683955.1	PDS000223632.40	SAMEA6514008	NULL	cd_8_group_4882	cd_4_group_4704	cd_2_group_4188
PDT000683956.1	PDS000223632.40	SAMEA6514010	NULL	cd_8_group_4882	cd_4_group_4704	cd_2_group_4188
PDT000684404.1	PDS000223632.40	SAMEA6514500	NULL	cd_8_group_4882	cd_4_group_4704	cd_2_group_4188
PDT000684434.1	PDS000223632.40	SAMEA6514533	NULL	cd_8_group_4882	cd_4_group_4704	cd_2_group_4188
PDT000684456.1	PDS000223632.40	SAMEA6514556	NULL	cd_8_group_4882	cd_4_group_4704	cd_2_group_4188
PDT000684464.1	PDS000223632.40	SAMEA6514565	NULL	cd_8_group_4882	cd_4_group_4704	cd_2_group_4188
PDT000685780.1	PDS000223632.40	SAMEA6513826	NULL	cd_8_group_4882	cd_4_group_4704	cd_2_group_4188
PDT000685794.1	PDS000223632.40	SAMEA6513840	NULL	cd_8_group_4882	cd_4_group_4704	cd_2_group_4188
PDT000685799.1	PDS000223632.40	SAMEA6513849	NULL	cd_8_group_4882	cd_4_group_4704	cd_2_group_4188
PDT000685808.1	PDS000223632.40	SAMEA6513857	NULL	cd_8_group_4882	cd_4_group_4704	cd_2_group_4188
PDT000685815.1	PDS000223632.40	SAMEA6513882	NULL	cd_8_group_4882	cd_4_group_4704	cd_2_group_4188
PDT000685816.1	PDS000223632.40	SAMEA6513939	NULL	cd_8_group_4882	cd_4_group_4704	cd_2_group_4188
PDT000685817.1	PDS000223632.40	SAMEA6513941	NULL	cd_8_group_4882	cd_4_group_4704	cd_2_group_4188
PDT000685819.1	PDS000223632.40	SAMEA6513943	NULL	cd_8_group_4882	cd_4_group_4704	cd_2_group_4188
PDT000789429.1	PDS000223632.40	SAMEA5670931	NULL	cd_8_group_4882	cd_4_group_4704	cd_2_group_4188
PDT000789430.1	PDS000223632.40	SAMEA5670932	NULL	cd_8_group_4882	cd_4_group_4704	cd_2_group_4188
PDT000789435.1	PDS000223632.40	SAMEA5670941	NULL	cd_8_group_4882	cd_4_group_4704	cd_2_group_4188
PDT000789436.1	PDS000223632.40	SAMEA5670942	NULL	cd_8_group_4882	cd_4_group_4704	cd_2_group_4188
PDT000789439.1	PDS000223632.40	SAMEA5670946	NULL	cd_8_group_4882	cd_4_group_4704	cd_2_group_4188
PDT000789440.1	PDS000223632.40	SAMEA5670947	NULL	cd_8_group_4882	cd_4_group_4704	cd_2_group_4188
PDT000789441.1	PDS000223632.40	SAMEA5670948	NULL	cd_8_group_4882	cd_4_group_4704	cd_2_group_4188
PDT000789442.1	PDS000223632.40	SAMEA5670949	NULL	cd_8_group_4882	cd_4_group_4704	cd_2_group_4188
PDT000789445.1	PDS000223632.40	SAMEA5670954	NULL	cd_8_group_4882	cd_4_group_4704	cd_2_group_4188
PDT000789446.1	PDS000223632.40	SAMEA5670955	NULL	cd_8_group_4882	cd_4_group_4704	cd_2_group_4188
PDT000789447.1	PDS000223632.40	SAMEA5670957	NULL	cd_8_group_4882	cd_4_group_4704	cd_2_group_4188
PDT000789448.1	PDS000223632.40	SAMEA5670958	NULL	cd_8_group_4882	cd_4_group_4704	cd_2_group_4188
PDT000789450.1	PDS000223632.40	SAMEA5670962	NULL	cd_8_group_4882	cd_4_group_4704	cd_2_group_4188
PDT000789452.1	PDS000223632.40	SAMEA5670965	NULL	cd_8_group_4882	cd_4_group_4704	cd_2_group_4188
PDT000789454.1	PDS000223632.40	SAMEA5670969	NULL	cd_8_group_4882	cd_4_group_4704	cd_2_group_4188
PDT000789460.1	PDS000223632.40	SAMEA5670997	NULL	cd_8_group_4882	cd_4_group_4704	cd_2_group_4188
PDT000789463.1	PDS000223632.40	SAMEA5670933	NULL	cd_8_group_4882	cd_4_group_4704	cd_2_group_4188
PDT000789471.1	PDS000223632.40	SAMEA5670963	NULL	cd_8_group_4882	cd_4_group_4704	cd_2_group_4188
PDT000789473.1	PDS000223632.40	SAMEA5670970	NULL	cd_8_group_4882	cd_4_group_4704	cd_2_group_4188
PDT000789474.1	PDS000223632.40	SAMEA5670971	NULL	cd_8_group_4882	cd_4_group_4704	cd_2_group_4188
PDT000789479.1	PDS000223632.40	SAMEA5670978	NULL	cd_8_group_4882	cd_4_group_4704	cd_2_group_4188
PDT000789480.1	PDS000223632.40	SAMEA5670980	NULL	cd_8_group_4882	cd_4_group_4704	cd_2_group_4188
PDT000789484.1	PDS000223632.40	SAMEA5670988	NULL	cd_8_group_4882	cd_4_group_4704	cd_2_group_4188
PDT000789485.1	PDS000223632.40	SAMEA5670989	NULL	cd_8_group_4882	cd_4_group_4704	cd_2_group_4188
PDT000789536.1	PDS000223632.40	SAMEA5671020	NULL	cd_8_group_4882	cd_4_group_4704	cd_2_group_4188
PDT000791738.1	PDS000223632.40	SAMEA5670994	NULL	cd_8_group_4882	cd_4_group_4704	cd_2_group_4188
PDT000791751.1	PDS000223632.40	SAMEA5671002	NULL	cd_8_group_4882	cd_4_group_4704	cd_2_group_4188
PDT000791757.1	PDS000223632.40	SAMEA5671004	NULL	cd_8_group_4882	cd_4_group_4704	cd_2_group_4188
PDT000791762.1	PDS000223632.40	SAMEA5671005	NULL	cd_8_group_4882	cd_4_group_4704	cd_2_group_4188
PDT000791948.1	PDS000223632.40	SAMEA5671019	NULL	cd_8_group_4882	cd_4_group_4704	cd_2_group_4188
PDT000909749.1	PDS000223632.40	SAMEA7113537	clinical	cd_8_group_4882	cd_4_group_4704	cd_2_group_4188
PDT000910627.1	PDS000223632.40	SAMEA7114417	clinical	cd_8_group_4882	cd_4_group_4704	cd_2_group_4188
PDT000910638.1	PDS000223632.40	SAMEA7114428	clinical	cd_8_group_4882	cd_4_group_4704	cd_2_group_4188
PDT000910721.1	PDS000223632.40	SAMEA7114511	clinical	cd_8_group_4882	cd_4_group_4704	cd_2_group_4188
PDT000910789.1	PDS000223632.40	SAMEA7114579	clinical	cd_8_group_4882	cd_4_group_4704	cd_2_group_4188
PDT000910820.1	PDS000223632.40	SAMEA7114610	clinical	cd_8_group_4882	cd_4_group_4704	cd_2_group_4188
PDT000910821.1	PDS000223632.40	SAMEA7114611	clinical	cd_8_group_4882	cd_4_group_4704	cd_2_group_4188
PDT000910838.1	PDS000223632.40	SAMEA7114628	clinical	cd_8_group_4882	cd_4_group_4704	cd_2_group_4188
PDT000911377.1	PDS000223632.40	SAMEA7115076	clinical	cd_8_group_4882	cd_4_group_4704	cd_2_group_4188
PDT000911395.1	PDS000223632.40	SAMEA7115094	clinical	cd_8_group_4882	cd_4_group_4704	cd_2_group_4188
PDT001390728.1	PDS000223632.40	SAMEA5789965	clinical	cd_8_group_4882	cd_4_group_4704	cd_2_group_4188
PDT001415117.1	PDS000032614.231	SAMN30812494	clinical	cd_8_group_48820	cd_4_group_50783	cd_2_group_48525
PDT001415167.1	PDS000032614.231	SAMN30812499	clinical	cd_8_group_48820	cd_4_group_50783	cd_2_group_48525
PDT001415130.1	PDS000118897.2	SAMN30811770	clinical	cd_8_group_48821	cd_4_group_50784	cd_2_group_48526
PDT001425197.1	PDS000118897.2	SAMN30926970	clinical	cd_8_group_48821	cd_4_group_50784	cd_2_group_48526
PDT001427166.1	PDS000118897.2	SAMN30935531	clinical	cd_8_group_48821	cd_4_group_50784	cd_2_group_48526
PDT001455204.1	PDS000118897.2	SAMN31313843	clinical	cd_8_group_48821	cd_4_group_50784	cd_2_group_48526
PDT001415144.1	PDS000118520.2	SAMN30812489	clinical	cd_8_group_48822	cd_4_group_50785	cd_2_group_48527
PDT001415456.1	PDS000118520.2	SAMN30812655	clinical	cd_8_group_48822	cd_4_group_50785	cd_2_group_48527
PDT001870930.1	PDS000118520.2	SAMN31141705	clinical	cd_8_group_48822	cd_4_group_50785	cd_2_group_48527
PDT001415196.1	PDS000013860.59	SAMN30812726	clinical	cd_8_group_48823	cd_4_group_50786	cd_2_group_48530
PDT001831910.1	PDS000013860.59	SAMN36746990	clinical	cd_8_group_48823	cd_4_group_50786	cd_2_group_48530
PDT001415210.1	PDS000012587.79	SAMN30812747	clinical	cd_8_group_48824	cd_4_group_50788	cd_2_group_48532
PDT001424627.1	PDS000012587.79	SAMN30926203	clinical	cd_8_group_48824	cd_4_group_50788	cd_2_group_48532
PDT001415212.1	PDS000076604.959	SAMN30812743	clinical	cd_8_group_48825	cd_4_group_50789	cd_2_group_48533
PDT001446382.1	PDS000076604.959	SAMN31208621	clinical	cd_8_group_48825	cd_4_group_50789	cd_2_group_48533
PDT001415217.1	PDS000001911.587	SAMN30812838	clinical	cd_8_group_48826	cd_4_group_50791	cd_2_group_48534
PDT001416294.1	PDS000001911.587	SAMN30839103	clinical	cd_8_group_48826	cd_4_group_50791	cd_2_group_48534
PDT001415228.1	PDS000046649.32	SAMN30812795	clinical	cd_8_group_48827	cd_4_group_50793	cd_2_group_48535
PDT001427293.1	PDS000046649.32	SAMN30937323	clinical	cd_8_group_48827	cd_4_group_50793	cd_2_group_48535
PDT001415233.1	PDS000085033.695	SAMN30812806	clinical	cd_8_group_48828	cd_4_group_50794	cd_2_group_48536
PDT001416293.1	PDS000085033.695	SAMN30839101	clinical	cd_8_group_48828	cd_4_group_50794	cd_2_group_48536
PDT001415235.1	PDS000085033.695	SAMN30812805	clinical	cd_8_group_48829	cd_4_group_50795	cd_2_group_48537
PDT001416311.1	PDS000085033.695	SAMN30839120	clinical	cd_8_group_48829	cd_4_group_50795	cd_2_group_48537
PDT000334367.1	PDS000223632.40	SAMN09474514	clinical	cd_8_group_4883	cd_4_group_18017	cd_2_group_16436
PDT000384808.1	PDS000223632.40	SAMN10130046	clinical	cd_8_group_4883	cd_4_group_18017	cd_2_group_16436
PDT000450777.1	PDS000223632.40	SAMEA104138349	NULL	cd_8_group_4883	cd_4_group_4705	-
PDT000077614.1	PDS000223632.40	SAMEA1521963	clinical	cd_8_group_4883	cd_4_group_4705	cd_2_group_4189
PDT000450446.1	PDS000223632.40	SAMEA104138310	NULL	cd_8_group_4883	cd_4_group_4705	cd_2_group_4189
PDT000684143.1	PDS000223632.40	SAMEA6514272	NULL	cd_8_group_4883	cd_4_group_4705	cd_2_group_4189
PDT001415251.1	PDS000118519.2	SAMN30813653	environmental/other	cd_8_group_48830	cd_4_group_50799	cd_2_group_48541
PDT001415303.1	PDS000118519.2	SAMN30813995	environmental/other	cd_8_group_48830	cd_4_group_50799	cd_2_group_48541
PDT001415307.1	PDS000118519.2	SAMN30813991	environmental/other	cd_8_group_48830	cd_4_group_50799	cd_2_group_48541
PDT001415311.1	PDS000118519.2	SAMN30813996	environmental/other	cd_8_group_48830	cd_4_group_50799	cd_2_group_48541
PDT001415340.1	PDS000118519.2	SAMN30814066	environmental/other	cd_8_group_48830	cd_4_group_50799	cd_2_group_48541
PDT001441451.1	PDS000118519.2	SAMN31143050	environmental/other	cd_8_group_48830	cd_4_group_50799	cd_2_group_48541
PDT001415253.1	PDS000028259.13	SAMN30813656	environmental/other	cd_8_group_48831	cd_4_group_50800	cd_2_group_48542
PDT001440542.1	PDS000028259.13	SAMN31137468	environmental/other	cd_8_group_48831	cd_4_group_50800	cd_2_group_48542
PDT001415257.1	PDS000118539.2	SAMN30813850	environmental/other	cd_8_group_48832	cd_4_group_50801	cd_2_group_48543
PDT001415259.1	PDS000118539.2	SAMN30813853	environmental/other	cd_8_group_48832	cd_4_group_50801	cd_2_group_48543
PDT001415267.1	PDS000118539.2	SAMN30813856	environmental/other	cd_8_group_48832	cd_4_group_50801	cd_2_group_48543
PDT001441356.1	PDS000118539.2	SAMN31142869	environmental/other	cd_8_group_48832	cd_4_group_50801	cd_2_group_48543
PDT001415258.1	PDS000056615.37	SAMN30813851	environmental/other	cd_8_group_48833	cd_4_group_50802	cd_2_group_48544
PDT001415264.1	PDS000056615.37	SAMN30813858	environmental/other	cd_8_group_48833	cd_4_group_50802	cd_2_group_48544
PDT001440662.1	PDS000056615.37	SAMN31137633	environmental/other	cd_8_group_48833	cd_4_group_50802	cd_2_group_48544
PDT001440663.1	PDS000056615.37	SAMN31137632	environmental/other	cd_8_group_48833	cd_4_group_50802	cd_2_group_48544
PDT001481941.1	PDS000056615.37	SAMN31662304	environmental/other	cd_8_group_48833	cd_4_group_50802	cd_2_group_48544
PDT001415261.1	PDS000039267.7	SAMN30813854	environmental/other	cd_8_group_48834	cd_4_group_50803	cd_2_group_48545
PDT001415320.1	PDS000039267.7	SAMN30814003	environmental/other	cd_8_group_48834	cd_4_group_50803	cd_2_group_48545
PDT001415323.1	PDS000039267.7	SAMN30814041	environmental/other	cd_8_group_48834	cd_4_group_50803	cd_2_group_48545
PDT001415339.1	PDS000039267.7	SAMN30814064	environmental/other	cd_8_group_48834	cd_4_group_50803	cd_2_group_48545
PDT001415381.1	PDS000039267.7	SAMN30814260	environmental/other	cd_8_group_48834	cd_4_group_50803	cd_2_group_48545
PDT001441032.1	PDS000039267.7	SAMN31140353	environmental/other	cd_8_group_48834	cd_4_group_50803	cd_2_group_48545
PDT001441049.1	PDS000039267.7	SAMN31140683	environmental/other	cd_8_group_48834	cd_4_group_50803	cd_2_group_48545
PDT001441056.1	PDS000039267.7	SAMN31140679	environmental/other	cd_8_group_48834	cd_4_group_50803	cd_2_group_48545
PDT001441426.1	PDS000039267.7	SAMN31143010	environmental/other	cd_8_group_48834	cd_4_group_50803	cd_2_group_48545
PDT001441427.1	PDS000039267.7	SAMN31143011	environmental/other	cd_8_group_48834	cd_4_group_50803	cd_2_group_48545
PDT001472051.1	PDS000039267.7	SAMN31537917	environmental/other	cd_8_group_48834	cd_4_group_50803	cd_2_group_48545
PDT001474977.1	PDS000039267.7	SAMN31581059	environmental/other	cd_8_group_48834	cd_4_group_50803	cd_2_group_48545
PDT001475004.1	PDS000039267.7	SAMN31581184	environmental/other	cd_8_group_48834	cd_4_group_50803	cd_2_group_48545
PDT001475005.1	PDS000039267.7	SAMN31581190	environmental/other	cd_8_group_48834	cd_4_group_50803	cd_2_group_48545
PDT001475013.1	PDS000039267.7	SAMN31581186	environmental/other	cd_8_group_48834	cd_4_group_50803	cd_2_group_48545
PDT001475035.2	PDS000039267.7	SAMN31581328	environmental/other	cd_8_group_48834	cd_4_group_50803	cd_2_group_48545
PDT001475039.1	PDS000039267.7	SAMN31581323	environmental/other	cd_8_group_48834	cd_4_group_50803	cd_2_group_48545
PDT001475061.1	PDS000039267.7	SAMN31581501	environmental/other	cd_8_group_48834	cd_4_group_50803	cd_2_group_48545
PDT001475079.1	PDS000039267.7	SAMN31581528	environmental/other	cd_8_group_48834	cd_4_group_50803	cd_2_group_48545
PDT001475117.1	PDS000039267.7	SAMN31581677	environmental/other	cd_8_group_48834	cd_4_group_50803	cd_2_group_48545
PDT001475125.1	PDS000039267.7	SAMN31581682	environmental/other	cd_8_group_48834	cd_4_group_50803	cd_2_group_48545
PDT001475142.1	PDS000039267.7	SAMN31581694	environmental/other	cd_8_group_48834	cd_4_group_50803	cd_2_group_48545
PDT001475154.1	PDS000039267.7	SAMN31581702	environmental/other	cd_8_group_48834	cd_4_group_50803	cd_2_group_48545
PDT001475160.1	PDS000039267.7	SAMN31581707	environmental/other	cd_8_group_48834	cd_4_group_50803	cd_2_group_48545
PDT001475170.1	PDS000039267.7	SAMN31581718	environmental/other	cd_8_group_48834	cd_4_group_50803	cd_2_group_48545
PDT001475223.1	PDS000039267.7	SAMN31581811	environmental/other	cd_8_group_48834	cd_4_group_50803	cd_2_group_48545
PDT001415312.1	PDS000039267.7	SAMN30814004	environmental/other	cd_8_group_48834	cd_4_group_50803	cd_2_group_48555
PDT001415363.1	PDS000039267.7	SAMN30814211	environmental/other	cd_8_group_48834	cd_4_group_50803	cd_2_group_48555
PDT001441033.1	PDS000039267.7	SAMN31140355	environmental/other	cd_8_group_48834	cd_4_group_50803	cd_2_group_48555
PDT001441076.1	PDS000039267.7	SAMN31140808	environmental/other	cd_8_group_48834	cd_4_group_50803	cd_2_group_48555
PDT001441080.1	PDS000039267.7	SAMN31140810	environmental/other	cd_8_group_48834	cd_4_group_50803	cd_2_group_48555
PDT001441409.1	PDS000039267.7	SAMN31142992	environmental/other	cd_8_group_48834	cd_4_group_50803	cd_2_group_48555
PDT001441422.1	PDS000039267.7	SAMN31143006	environmental/other	cd_8_group_48834	cd_4_group_50803	cd_2_group_48555
PDT001475075.1	PDS000039267.7	SAMN31581522	environmental/other	cd_8_group_48834	cd_4_group_50803	cd_2_group_48555
PDT001475081.1	PDS000039267.7	SAMN31581531	environmental/other	cd_8_group_48834	cd_4_group_50803	cd_2_group_48555
PDT001415275.1	PDS000039267.7	SAMN30813893	environmental/other	cd_8_group_48834	cd_4_group_50806	cd_2_group_48548
PDT001415277.1	PDS000039267.7	SAMN30813894	environmental/other	cd_8_group_48834	cd_4_group_50806	cd_2_group_48548
PDT001415282.1	PDS000039267.7	SAMN30813861	environmental/other	cd_8_group_48834	cd_4_group_50806	cd_2_group_48548
PDT001415287.1	PDS000039267.7	SAMN30813941	environmental/other	cd_8_group_48834	cd_4_group_50806	cd_2_group_48548
PDT001415300.1	PDS000039267.7	SAMN30813956	environmental/other	cd_8_group_48834	cd_4_group_50806	cd_2_group_48548
PDT001415301.1	PDS000039267.7	SAMN30813954	environmental/other	cd_8_group_48834	cd_4_group_50806	cd_2_group_48548
PDT001415309.1	PDS000039267.7	SAMN30813987	environmental/other	cd_8_group_48834	cd_4_group_50806	cd_2_group_48548
PDT001415316.1	PDS000039267.7	SAMN30813998	environmental/other	cd_8_group_48834	cd_4_group_50806	cd_2_group_48548
PDT001415332.1	PDS000039267.7	SAMN30814055	environmental/other	cd_8_group_48834	cd_4_group_50806	cd_2_group_48548
PDT001415341.1	PDS000039267.7	SAMN30814068	environmental/other	cd_8_group_48834	cd_4_group_50806	cd_2_group_48548
PDT001415369.1	PDS000039267.7	SAMN30814254	environmental/other	cd_8_group_48834	cd_4_group_50806	cd_2_group_48548
PDT001415370.1	PDS000039267.7	SAMN30814252	environmental/other	cd_8_group_48834	cd_4_group_50806	cd_2_group_48548
PDT001441357.1	PDS000039267.7	SAMN31142866	environmental/other	cd_8_group_48834	cd_4_group_50806	cd_2_group_48548
PDT001441360.1	PDS000039267.7	SAMN31142868	environmental/other	cd_8_group_48834	cd_4_group_50806	cd_2_group_48548
PDT001441366.1	PDS000039267.7	SAMN31142873	environmental/other	cd_8_group_48834	cd_4_group_50806	cd_2_group_48548
PDT001441367.1	PDS000039267.7	SAMN31142879	environmental/other	cd_8_group_48834	cd_4_group_50806	cd_2_group_48548
PDT001441370.1	PDS000039267.7	SAMN31142880	environmental/other	cd_8_group_48834	cd_4_group_50806	cd_2_group_48548
PDT001441386.1	PDS000039267.7	SAMN31142912	environmental/other	cd_8_group_48834	cd_4_group_50806	cd_2_group_48548
PDT001441394.1	PDS000039267.7	SAMN31142915	environmental/other	cd_8_group_48834	cd_4_group_50806	cd_2_group_48548
PDT002412212.1	PDS000039267.7	SAMN44244111	environmental/other	cd_8_group_48834	cd_4_group_50806	cd_2_group_66272
PDT002412346.1	PDS000039267.7	SAMN44244469	environmental/other	cd_8_group_48834	cd_4_group_50806	cd_2_group_66272
PDT002412515.1	PDS000039267.7	SAMN44244717	environmental/other	cd_8_group_48834	cd_4_group_50806	cd_2_group_66272
PDT002412524.1	PDS000039267.7	SAMN44244724	environmental/other	cd_8_group_48834	cd_4_group_50806	cd_2_group_66272
PDT001415265.1	PDS000120397.1	SAMN30813860	environmental/other	cd_8_group_48835	cd_4_group_50804	cd_2_group_48546
PDT001441408.1	PDS000120397.1	SAMN31142983	environmental/other	cd_8_group_48835	cd_4_group_50804	cd_2_group_48546
PDT001415271.1	PDS000028771.78	SAMN30813888	environmental/other	cd_8_group_48836	-	-
PDT002364878.1	PDS000028771.78	SAMN43513316	clinical	cd_8_group_48836	-	-
PDT001415272.1	PDS000029314.405	SAMN30813889	environmental/other	cd_8_group_48837	cd_4_group_50805	cd_2_group_48547
PDT001481411.1	PDS000029314.405	SAMN31660323	environmental/other	cd_8_group_48837	cd_4_group_50805	cd_2_group_48547
PDT001482085.1	PDS000029314.405	SAMN31660594	environmental/other	cd_8_group_48837	cd_4_group_50805	cd_2_group_48547
PDT001415274.1	PDS000027536.161	SAMN30813892	environmental/other	cd_8_group_48838	-	-
PDT002539178.1	PDS000027536.161	SAMN45860815	environmental/other	cd_8_group_48838	-	-
PDT001415276.1	PDS000120390.1	SAMN30813891	environmental/other	cd_8_group_48839	-	-
PDT001440709.1	PDS000120390.1	SAMN31138443	environmental/other	cd_8_group_48839	-	-
PDT000077857.1	PDS000223632.40	SAMEA1483976	NULL	cd_8_group_4884	-	-
PDT000246636.2	PDS000223632.40	SAMN07719052	clinical	cd_8_group_4884	-	-
PDT001204800.1	PDS000223632.40	SAMN24141313	clinical	cd_8_group_4884	-	-
PDT000437640.1	PDS000223632.40	SAMEA4349450	clinical	cd_8_group_4884	cd_4_group_22410	cd_2_group_20613
PDT000437690.1	PDS000223632.40	SAMEA4349500	clinical	cd_8_group_4884	cd_4_group_22410	cd_2_group_20613
PDT001187371.1	PDS000223632.40	SAMN23493231	clinical	cd_8_group_4884	cd_4_group_44825	cd_2_group_42354
PDT001205847.1	PDS000223632.40	SAMN24199021	clinical	cd_8_group_4884	cd_4_group_44825	cd_2_group_42354
PDT001211586.1	PDS000223632.40	SAMN24387260	clinical	cd_8_group_4884	cd_4_group_44825	cd_2_group_42354
PDT001212112.1	PDS000223632.40	SAMN24405102	clinical	cd_8_group_4884	cd_4_group_44825	cd_2_group_42354
PDT001212119.1	PDS000223632.40	SAMN24405127	clinical	cd_8_group_4884	cd_4_group_44825	cd_2_group_42354
PDT001212140.1	PDS000223632.40	SAMN24424389	clinical	cd_8_group_4884	cd_4_group_44825	cd_2_group_42354
PDT001215129.1	PDS000223632.40	SAMN24579147	clinical	cd_8_group_4884	cd_4_group_44825	cd_2_group_42354
PDT001215143.1	PDS000223632.40	SAMN24579161	clinical	cd_8_group_4884	cd_4_group_44825	cd_2_group_42354
PDT000077684.1	PDS000223632.40	SAMEA1484077	NULL	cd_8_group_4884	cd_4_group_4707	-
PDT000077647.1	PDS000223632.40	SAMEA1483991	NULL	cd_8_group_4884	cd_4_group_4707	cd_2_group_4192
PDT000077657.1	PDS000223632.40	SAMEA1484086	NULL	cd_8_group_4884	cd_4_group_4707	cd_2_group_4192
PDT000077706.1	PDS000223632.40	SAMEA1483977	NULL	cd_8_group_4884	cd_4_group_4707	cd_2_group_4192
PDT000077723.1	PDS000223632.40	SAMEA1484027	NULL	cd_8_group_4884	cd_4_group_4707	cd_2_group_4192
PDT000077788.1	PDS000223632.40	SAMEA1484065	clinical	cd_8_group_4884	cd_4_group_4707	cd_2_group_4192
PDT000077651.1	PDS000223632.40	SAMEA1484083	NULL	cd_8_group_4884	cd_4_group_4708	-
PDT000077656.1	PDS000223632.40	SAMEA1484094	NULL	cd_8_group_4884	cd_4_group_4708	cd_2_group_4193
PDT000077730.1	PDS000223632.40	SAMEA1484099	NULL	cd_8_group_4884	cd_4_group_4708	cd_2_group_4193
PDT000077747.1	PDS000223632.40	SAMEA1484093	NULL	cd_8_group_4884	cd_4_group_4708	cd_2_group_4193
PDT001400323.1	PDS000223632.40	SAMN30524949	clinical	cd_8_group_4884	cd_4_group_50390	-
PDT001413624.1	PDS000223632.40	SAMN30789533	clinical	cd_8_group_4884	cd_4_group_50390	cd_2_group_48469
PDT001492014.1	PDS000223632.40	SAMN31819623	clinical	cd_8_group_4884	cd_4_group_50390	cd_2_group_48469
PDT001415283.1	PDS000032735.1023	SAMN30813881	environmental/other	cd_8_group_48840	cd_4_group_50807	cd_2_group_48550
PDT001440667.1	PDS000032735.1023	SAMN31138030	environmental/other	cd_8_group_48840	cd_4_group_50807	cd_2_group_48550
PDT001415291.1	PDS000037691.34	SAMN30813937	environmental/other	cd_8_group_48841	cd_4_group_50809	cd_2_group_48552
PDT001415294.1	PDS000037691.34	SAMN30813947	environmental/other	cd_8_group_48841	cd_4_group_50809	cd_2_group_48552
PDT001415349.1	PDS000037691.34	SAMN30814119	environmental/other	cd_8_group_48841	cd_4_group_50809	cd_2_group_48552
PDT001415374.1	PDS000037691.34	SAMN30814261	environmental/other	cd_8_group_48841	cd_4_group_50809	cd_2_group_48552
PDT001415298.1	PDS000129882.1	SAMN30813948	clinical	cd_8_group_48842	cd_4_group_50810	cd_2_group_48553
PDT001542134.1	PDS000129882.1	SAMN32353051	clinical	cd_8_group_48842	cd_4_group_50810	cd_2_group_48553
PDT001441415.1	PDS000118574.4	SAMN31142997	environmental/other	cd_8_group_48843	cd_4_group_50812	-
PDT001415313.1	PDS000118574.4	SAMN30814002	environmental/other	cd_8_group_48843	cd_4_group_50812	cd_2_group_48556
PDT001415333.1	PDS000118574.4	SAMN30814065	environmental/other	cd_8_group_48843	cd_4_group_50812	cd_2_group_48556
PDT001415347.1	PDS000118574.4	SAMN30814060	environmental/other	cd_8_group_48843	cd_4_group_50812	cd_2_group_48556
PDT001441411.1	PDS000118574.4	SAMN31142993	environmental/other	cd_8_group_48843	cd_4_group_50812	cd_2_group_48556
PDT001415315.1	PDS000120387.2	SAMN30814036	environmental/other	cd_8_group_48844	cd_4_group_50814	cd_2_group_48558
PDT001440716.1	PDS000120387.2	SAMN31138451	environmental/other	cd_8_group_48844	cd_4_group_50814	cd_2_group_48558
PDT001415321.1	PDS000118542.1	SAMN30813993	environmental/other	cd_8_group_48845	cd_4_group_50815	cd_2_group_48559
PDT001415346.1	PDS000118542.1	SAMN30814059	environmental/other	cd_8_group_48845	cd_4_group_50815	cd_2_group_48559
PDT001415324.1	PDS000118518.2	SAMN30814037	environmental/other	cd_8_group_48846	cd_4_group_50816	cd_2_group_48560
PDT001415343.1	PDS000118518.2	SAMN30814061	environmental/other	cd_8_group_48846	cd_4_group_50816	cd_2_group_48560
PDT001441035.1	PDS000118518.2	SAMN31140358	environmental/other	cd_8_group_48846	cd_4_group_50816	cd_2_group_48560
PDT001441037.1	PDS000118518.2	SAMN31140362	environmental/other	cd_8_group_48846	cd_4_group_50816	cd_2_group_48560
PDT001415329.1	PDS000026955.114	SAMN30814054	environmental/other	cd_8_group_48847	cd_4_group_50817	cd_2_group_48561
PDT001415337.1	PDS000026955.114	SAMN30814052	environmental/other	cd_8_group_48847	cd_4_group_50817	cd_2_group_48561
PDT001415338.1	PDS000026955.114	SAMN30814053	environmental/other	cd_8_group_48847	cd_4_group_50817	cd_2_group_48561
PDT001415345.1	PDS000026955.114	SAMN30814057	environmental/other	cd_8_group_48847	cd_4_group_50817	cd_2_group_48561
PDT001415355.1	PDS000026955.114	SAMN30814115	environmental/other	cd_8_group_48847	cd_4_group_50817	cd_2_group_48561
PDT001415336.1	PDS000217521.1	SAMN30814069	environmental/other	cd_8_group_48848	-	-
PDT002608749.1	PDS000217521.1	SAMN46547739	clinical	cd_8_group_48848	-	-
PDT001415348.1	PDS000117042.7	SAMN30814118	environmental/other	cd_8_group_48849	cd_4_group_50818	cd_2_group_48562
PDT001415352.1	PDS000117042.7	SAMN30814116	environmental/other	cd_8_group_48849	cd_4_group_50818	cd_2_group_48562
PDT001415354.1	PDS000117042.7	SAMN30814117	environmental/other	cd_8_group_48849	cd_4_group_50818	cd_2_group_48562
PDT001415361.1	PDS000117042.7	SAMN30814162	environmental/other	cd_8_group_48849	cd_4_group_50818	cd_2_group_48562
PDT001415366.1	PDS000117042.7	SAMN30814213	environmental/other	cd_8_group_48849	cd_4_group_50818	cd_2_group_48562
PDT001441051.1	PDS000117042.7	SAMN31140680	environmental/other	cd_8_group_48849	cd_4_group_50818	cd_2_group_48562
PDT001441057.1	PDS000117042.7	SAMN31140677	environmental/other	cd_8_group_48849	cd_4_group_50818	cd_2_group_48562
PDT001441063.1	PDS000117042.7	SAMN31140749	environmental/other	cd_8_group_48849	cd_4_group_50818	cd_2_group_48562
PDT001441067.1	PDS000117042.7	SAMN31140746	environmental/other	cd_8_group_48849	cd_4_group_50818	cd_2_group_48562
PDT001441077.1	PDS000117042.7	SAMN31140814	environmental/other	cd_8_group_48849	cd_4_group_50818	cd_2_group_48562
PDT000077666.1	PDS000223632.40	SAMEA1522028	NULL	cd_8_group_4885	cd_4_group_4712	cd_2_group_4197
PDT000077735.1	PDS000223632.40	SAMEA773612	clinical	cd_8_group_4885	cd_4_group_4712	cd_2_group_4197
PDT002380329.1	PDS000218276.27	SAMN43585375	environmental/other	cd_8_group_48850	-	-
PDT001415350.1	PDS000218276.27	SAMN30814122	environmental/other	cd_8_group_48850	cd_4_group_50819	cd_2_group_48563
PDT001441373.1	PDS000218276.27	SAMN31142878	environmental/other	cd_8_group_48850	cd_4_group_50819	cd_2_group_48563
PDT001440910.2	PDS000218276.27	SAMN31139179	environmental/other	cd_8_group_48850	cd_4_group_51315	cd_2_group_49068
PDT001440943.2	PDS000218276.27	SAMN31139757	environmental/other	cd_8_group_48850	cd_4_group_51315	cd_2_group_49068
PDT001441025.1	PDS000218276.27	SAMN31140310	environmental/other	cd_8_group_48850	cd_4_group_51315	cd_2_group_49068
PDT001441050.2	PDS000218276.27	SAMN31140674	environmental/other	cd_8_group_48850	cd_4_group_51315	cd_2_group_49068
PDT002412221.1	PDS000218276.27	SAMN44244099	environmental/other	cd_8_group_48850	cd_4_group_67356	cd_2_group_66273
PDT002412596.1	PDS000218276.27	SAMN44245107	environmental/other	cd_8_group_48850	cd_4_group_67356	cd_2_group_66273
PDT001415357.1	PDS000118517.2	SAMN30814123	environmental/other	cd_8_group_48851	cd_4_group_50822	cd_2_group_48566
PDT001415365.1	PDS000118517.2	SAMN30814214	environmental/other	cd_8_group_48851	cd_4_group_50822	cd_2_group_48566
PDT001441369.1	PDS000118517.2	SAMN31142881	environmental/other	cd_8_group_48851	cd_4_group_50822	cd_2_group_48566
PDT001441384.1	PDS000118517.2	SAMN31142899	environmental/other	cd_8_group_48851	cd_4_group_50822	cd_2_group_48566
PDT001441445.1	PDS000120405.1	SAMN31143046	environmental/other	cd_8_group_48852	-	-
PDT001415367.1	PDS000120405.1	SAMN30814212	environmental/other	cd_8_group_48852	cd_4_group_50823	cd_2_group_48568
PDT001441088.1	PDS000120405.1	SAMN31141291	environmental/other	cd_8_group_48852	cd_4_group_50823	cd_2_group_48568
PDT001441456.1	PDS000120405.1	SAMN31143108	environmental/other	cd_8_group_48852	cd_4_group_51364	-
PDT001441449.1	PDS000120405.1	SAMN31143052	environmental/other	cd_8_group_48852	cd_4_group_51364	cd_2_group_49125
PDT001441459.1	PDS000120405.1	SAMN31143110	environmental/other	cd_8_group_48852	cd_4_group_51364	cd_2_group_49125
PDT001415368.1	PDS000032663.202	SAMN30814216	environmental/other	cd_8_group_48853	cd_4_group_50824	cd_2_group_48569
PDT001415371.1	PDS000032663.202	SAMN30814256	environmental/other	cd_8_group_48853	cd_4_group_50824	cd_2_group_48569
PDT001441371.1	PDS000032663.202	SAMN31142877	environmental/other	cd_8_group_48853	cd_4_group_50824	cd_2_group_48569
PDT001441392.1	PDS000032663.202	SAMN31142914	environmental/other	cd_8_group_48853	cd_4_group_50824	cd_2_group_48569
PDT001441393.1	PDS000032663.202	SAMN31142913	environmental/other	cd_8_group_48853	cd_4_group_50824	cd_2_group_48569
PDT001441442.1	PDS000032663.202	SAMN31143048	environmental/other	cd_8_group_48853	cd_4_group_51363	cd_2_group_49124
PDT001441447.1	PDS000032663.202	SAMN31143056	environmental/other	cd_8_group_48853	cd_4_group_51363	cd_2_group_49124
PDT002107339.1	PDS000032663.202	SAMN40373152	clinical	cd_8_group_48853	cd_4_group_61603	cd_2_group_59869
PDT002824211.1	PDS000032663.202	SAMN49769521	clinical	cd_8_group_48853	cd_4_group_61603	cd_2_group_59869
PDT002129455.1	PDS000032663.202	SAMN40709970	environmental/other	cd_8_group_48853	cd_4_group_61953	cd_2_group_60258
PDT002129456.1	PDS000032663.202	SAMN40709969	environmental/other	cd_8_group_48853	cd_4_group_61953	cd_2_group_60258
PDT002129457.1	PDS000032663.202	SAMN40709968	environmental/other	cd_8_group_48853	cd_4_group_61953	cd_2_group_60258
PDT002129458.1	PDS000032663.202	SAMN40709967	environmental/other	cd_8_group_48853	cd_4_group_61953	cd_2_group_60258
PDT001415379.1	PDS000028523.7	SAMN30814255	environmental/other	cd_8_group_48854	cd_4_group_50826	cd_2_group_48571
PDT001441453.1	PDS000028523.7	SAMN31143057	environmental/other	cd_8_group_48854	cd_4_group_50826	cd_2_group_48571
PDT002412167.1	PDS000028523.7	SAMN44243903	environmental/other	cd_8_group_48854	cd_4_group_50826	cd_2_group_66262
PDT002412251.1	PDS000028523.7	SAMN44244216	environmental/other	cd_8_group_48854	cd_4_group_50826	cd_2_group_66262
PDT002412298.1	PDS000028523.7	SAMN44244335	environmental/other	cd_8_group_48854	cd_4_group_50826	cd_2_group_66262
PDT001415383.1	PDS000118516.1	SAMN30814407	environmental/other	cd_8_group_48855	cd_4_group_50827	cd_2_group_48572
PDT001415387.1	PDS000118516.1	SAMN30814412	environmental/other	cd_8_group_48855	cd_4_group_50827	cd_2_group_48572
PDT001415395.1	PDS000118516.1	SAMN30814414	environmental/other	cd_8_group_48855	cd_4_group_50827	cd_2_group_48572
PDT001415400.1	PDS000118516.1	SAMN30814428	environmental/other	cd_8_group_48855	cd_4_group_50827	cd_2_group_48572
PDT001415401.1	PDS000118516.1	SAMN30814424	environmental/other	cd_8_group_48855	cd_4_group_50827	cd_2_group_48572
PDT001415408.1	PDS000118516.1	SAMN30814430	environmental/other	cd_8_group_48855	cd_4_group_50827	cd_2_group_48572
PDT001415409.1	PDS000118516.1	SAMN30814429	environmental/other	cd_8_group_48855	cd_4_group_50827	cd_2_group_48572
PDT001415392.1	PDS000029448.430	SAMN30814417	environmental/other	cd_8_group_48856	-	-
PDT001868730.1	PDS000029448.430	SAMN37185652	environmental/other	cd_8_group_48856	-	-
PDT001986730.1	PDS000029448.430	SAMN38281548	environmental/other	cd_8_group_48856	-	-
PDT001415451.1	PDS000118909.1	SAMN30812583	clinical	cd_8_group_48857	cd_4_group_50829	-
PDT001419191.1	PDS000118909.1	SAMN30875638	clinical	cd_8_group_48857	cd_4_group_50829	-
PDT001415452.1	PDS000003638.86	SAMN30812580	clinical	cd_8_group_48858	cd_4_group_50830	-
PDT001419175.1	PDS000003638.86	SAMN30875639	clinical	cd_8_group_48858	cd_4_group_50830	-
PDT001415463.1	PDS000032486.41	SAMN30812670	clinical	cd_8_group_48859	-	-
PDT002672190.1	PDS000032486.41	SAMN47389718	clinical	cd_8_group_48859	cd_4_group_70521	-
PDT002753407.1	PDS000032486.41	SAMN48319851	clinical	cd_8_group_48859	cd_4_group_70521	-
PDT000077691.1	PDS000223632.40	SAMEA1521966	clinical	cd_8_group_4886	-	-
PDT000124102.2	PDS000223632.40	SAMEA3573056	NULL	cd_8_group_4886	-	-
PDT000124105.2	PDS000223632.40	SAMEA3573059	NULL	cd_8_group_4886	-	-
PDT001415665.1	PDS000223839.40	SAMN28885564	clinical	cd_8_group_48860	-	-
PDT002880060.1	PDS000223839.40	SAMN20569869	clinical	cd_8_group_48860	cd_4_group_72609	cd_2_group_71997
PDT002880062.1	PDS000223839.40	SAMN20569868	clinical	cd_8_group_48860	cd_4_group_72609	cd_2_group_71997
PDT002880063.1	PDS000223839.40	SAMN20569867	clinical	cd_8_group_48860	cd_4_group_72609	cd_2_group_71997
PDT001415673.1	PDS000027412.20	SAMN28885557	clinical	cd_8_group_48861	cd_4_group_50832	cd_2_group_48577
PDT001415674.1	PDS000027412.20	SAMN28885556	clinical	cd_8_group_48861	cd_4_group_50832	cd_2_group_48577
PDT001415701.1	PDS000013069.54	SAMN30822839	clinical	cd_8_group_48862	cd_4_group_50834	cd_2_group_48580
PDT001425965.1	PDS000013069.54	SAMN30933148	clinical	cd_8_group_48862	cd_4_group_50834	cd_2_group_48580
PDT001415744.1	PDS000127935.1	SAMN30823238	clinical	cd_8_group_48863	cd_4_group_50835	cd_2_group_48581
PDT001526090.1	PDS000127935.1	SAMN32224749	clinical	cd_8_group_48863	cd_4_group_50835	cd_2_group_48581
PDT001415768.1	PDS000201866.2	SAMN30823286	clinical	cd_8_group_48864	cd_4_group_50836	-
PDT002810855.1	PDS000201866.2	SAMN49516219	clinical	cd_8_group_48864	cd_4_group_50836	-
PDT001415774.1	PDS000134698.1	SAMN30823300	clinical	cd_8_group_48865	cd_4_group_50837	-
PDT001592549.1	PDS000134698.1	SAMN32928006	clinical	cd_8_group_48865	cd_4_group_50837	-
PDT001415776.1	PDS000027938.307	SAMN30823302	clinical	cd_8_group_48866	cd_4_group_50838	cd_2_group_48582
PDT001416412.1	PDS000027938.307	SAMN30827132	clinical	cd_8_group_48866	cd_4_group_50838	cd_2_group_48582
PDT001415813.1	PDS000201938.72	SAMN30825657	clinical	cd_8_group_48867	-	-
PDT001752112.1	PDS000201938.72	SAMN35327725	clinical	cd_8_group_48867	-	-
PDT002554972.1	PDS000201938.72	SAMN46061337	environmental/other	cd_8_group_48867	cd_4_group_69460	cd_2_group_68405
PDT002556248.1	PDS000201938.72	SAMN46074269	environmental/other	cd_8_group_48867	cd_4_group_69460	cd_2_group_68405
PDT001415841.1	PDS000118906.1	SAMN30825840	clinical	cd_8_group_48868	cd_4_group_50841	-
PDT001420082.1	PDS000118906.1	SAMN30889960	clinical	cd_8_group_48868	cd_4_group_50841	-
PDT001415865.1	PDS000029625.626	SAMN30825901	clinical	cd_8_group_48869	cd_4_group_50842	-
PDT001444933.1	PDS000029625.626	SAMN31186829	clinical	cd_8_group_48869	cd_4_group_50842	-
PDT000077768.1	PDS000026676.1	SAMEA1484114	clinical	cd_8_group_4887	-	-
PDT000123900.2	PDS000026676.1	SAMEA3572854	NULL	cd_8_group_4887	-	-
PDT001415884.1	PDS000030093.260	SAMN30825666	clinical	cd_8_group_48870	-	-
PDT002879275.1	PDS000030093.260	SAMN50560528	clinical	cd_8_group_48870	cd_4_group_72598	cd_2_group_71985
PDT002879996.1	PDS000030093.260	SAMN50572203	clinical	cd_8_group_48870	cd_4_group_72598	cd_2_group_71985
PDT002898170.1	PDS000030093.260	SAMN50796143	clinical	cd_8_group_48870	cd_4_group_72598	cd_2_group_71985
PDT001415933.1	PDS000139850.1	SAMN30827185	clinical	cd_8_group_48871	cd_4_group_50844	cd_2_group_48587
PDT001664890.1	PDS000139850.1	SAMN33840978	clinical	cd_8_group_48871	cd_4_group_50844	cd_2_group_48587
PDT001415949.1	PDS000064170.7	SAMN30827411	clinical	cd_8_group_48872	cd_4_group_50847	cd_2_group_48589
PDT001472935.1	PDS000064170.7	SAMN31559903	clinical	cd_8_group_48872	cd_4_group_50847	cd_2_group_48589
PDT001415967.1	PDS000121790.5	SAMN30827431	environmental/other	cd_8_group_48873	-	-
PDT001589463.1	PDS000121790.5	SAMN32880902	clinical	cd_8_group_48873	-	-
PDT001615362.1	PDS000121790.5	SAMN33285804	clinical	cd_8_group_48873	-	-
PDT001465334.1	PDS000121790.5	SAMN31431662	clinical	cd_8_group_48873	cd_4_group_51781	-
PDT001551184.1	PDS000121790.5	SAMN32477929	clinical	cd_8_group_48873	cd_4_group_51781	cd_2_group_51150
PDT001686374.1	PDS000121790.5	SAMN34132730	clinical	cd_8_group_48873	cd_4_group_51781	cd_2_group_51150
PDT001415981.1	PDS000001865.1027	SAMN30827703	clinical	cd_8_group_48874	-	-
PDT001465625.1	PDS000001865.1027	SAMN31427403	clinical	cd_8_group_48874	-	-
PDT001971746.1	PDS000001865.1027	SAMN38117401	clinical	cd_8_group_48874	-	-
PDT001416218.1	PDS000032735.1023	SAMN30827627	clinical	cd_8_group_48875	-	-
PDT002890841.1	PDS000032735.1023	SAMN50733564	clinical	cd_8_group_48875	-	-
PDT001994694.1	PDS000004723.1388	SAMN38347914	clinical	cd_8_group_48876	-	-
PDT001416219.1	PDS000004723.1388	SAMN30827625	clinical	cd_8_group_48876	cd_4_group_50849	-
PDT001814399.1	PDS000004723.1388	SAMN36387264	clinical	cd_8_group_48876	cd_4_group_50849	-
PDT002341102.1	PDS000004723.1388	SAMN43366425	clinical	cd_8_group_48876	cd_4_group_50849	-
PDT002466778.1	PDS000004723.1388	SAMN44742578	clinical	cd_8_group_48876	cd_4_group_50849	-
PDT001813906.1	PDS000004723.1388	SAMN36381825	clinical	cd_8_group_48876	cd_4_group_50849	cd_2_group_54724
PDT001836968.1	PDS000004723.1388	SAMN36793113	clinical	cd_8_group_48876	cd_4_group_50849	cd_2_group_54724
PDT001869096.1	PDS000004723.1388	SAMN37198754	clinical	cd_8_group_48876	cd_4_group_50849	cd_2_group_54724
PDT001917026.1	PDS000004723.1388	SAMN37675445	clinical	cd_8_group_48876	cd_4_group_50849	cd_2_group_54724
PDT001926850.1	PDS000004723.1388	SAMN37805334	clinical	cd_8_group_48876	cd_4_group_50849	cd_2_group_54724
PDT001982544.1	PDS000004723.1388	SAMN38225050	clinical	cd_8_group_48876	cd_4_group_50849	cd_2_group_54724
PDT001994688.1	PDS000004723.1388	SAMN38347909	clinical	cd_8_group_48876	cd_4_group_50849	cd_2_group_54724
PDT001994953.1	PDS000004723.1388	SAMN38350800	clinical	cd_8_group_48876	cd_4_group_50849	cd_2_group_54724
PDT002010285.1	PDS000004723.1388	SAMN38472308	clinical	cd_8_group_48876	cd_4_group_50849	cd_2_group_54724
PDT002040708.1	PDS000004723.1388	SAMN39143825	clinical	cd_8_group_48876	cd_4_group_50849	cd_2_group_54724
PDT002044689.1	PDS000004723.1388	SAMN39224129	clinical	cd_8_group_48876	cd_4_group_50849	cd_2_group_54724
PDT002082905.1	PDS000004723.1388	SAMN40000131	clinical	cd_8_group_48876	cd_4_group_50849	cd_2_group_54724
PDT002101044.1	PDS000004723.1388	SAMN40286044	clinical	cd_8_group_48876	cd_4_group_50849	cd_2_group_54724
PDT002109634.1	PDS000004723.1388	SAMN40403715	clinical	cd_8_group_48876	cd_4_group_50849	cd_2_group_54724
PDT002129671.1	PDS000004723.1388	SAMN40726099	clinical	cd_8_group_48876	cd_4_group_50849	cd_2_group_54724
PDT002134879.1	PDS000004723.1388	SAMN40874130	clinical	cd_8_group_48876	cd_4_group_50849	cd_2_group_54724
PDT002163002.1	PDS000004723.1388	SAMN41381437	clinical	cd_8_group_48876	cd_4_group_50849	cd_2_group_54724
PDT002170901.1	PDS000004723.1388	SAMN41461339	clinical	cd_8_group_48876	cd_4_group_50849	cd_2_group_54724
PDT002172369.1	PDS000004723.1388	SAMN41477059	clinical	cd_8_group_48876	cd_4_group_50849	cd_2_group_54724
PDT002182311.1	PDS000004723.1388	SAMN41604377	clinical	cd_8_group_48876	cd_4_group_50849	cd_2_group_54724
PDT002183265.1	PDS000004723.1388	SAMN41616110	clinical	cd_8_group_48876	cd_4_group_50849	cd_2_group_54724
PDT002186186.1	PDS000004723.1388	SAMN41657072	clinical	cd_8_group_48876	cd_4_group_50849	cd_2_group_54724
PDT002187322.1	PDS000004723.1388	SAMN41670935	clinical	cd_8_group_48876	cd_4_group_50849	cd_2_group_54724
PDT002189659.1	PDS000004723.1388	SAMN41707763	clinical	cd_8_group_48876	cd_4_group_50849	cd_2_group_54724
PDT002189733.1	PDS000004723.1388	SAMN41707983	clinical	cd_8_group_48876	cd_4_group_50849	cd_2_group_54724
PDT002202871.1	PDS000004723.1388	SAMN41803712	clinical	cd_8_group_48876	cd_4_group_50849	cd_2_group_54724
PDT002203547.1	PDS000004723.1388	SAMN41818128	clinical	cd_8_group_48876	cd_4_group_50849	cd_2_group_54724
PDT002203844.1	PDS000004723.1388	SAMN41789124	clinical	cd_8_group_48876	cd_4_group_50849	cd_2_group_54724
PDT002204574.1	PDS000004723.1388	SAMN41819498	clinical	cd_8_group_48876	cd_4_group_50849	cd_2_group_54724
PDT002206088.1	PDS000004723.1388	SAMN41838842	clinical	cd_8_group_48876	cd_4_group_50849	cd_2_group_54724
PDT002225421.1	PDS000004723.1388	SAMN42016827	clinical	cd_8_group_48876	cd_4_group_50849	cd_2_group_54724
PDT002226716.1	PDS000004723.1388	SAMN42016822	clinical	cd_8_group_48876	cd_4_group_50849	cd_2_group_54724
PDT002227083.1	PDS000004723.1388	SAMN42029621	clinical	cd_8_group_48876	cd_4_group_50849	cd_2_group_54724
PDT002228176.1	PDS000004723.1388	SAMN42038380	clinical	cd_8_group_48876	cd_4_group_50849	cd_2_group_54724
PDT002230095.1	PDS000004723.1388	SAMN42054133	clinical	cd_8_group_48876	cd_4_group_50849	cd_2_group_54724
PDT002230143.1	PDS000004723.1388	SAMN42060845	clinical	cd_8_group_48876	cd_4_group_50849	cd_2_group_54724
PDT002230654.1	PDS000004723.1388	SAMN42096971	clinical	cd_8_group_48876	cd_4_group_50849	cd_2_group_54724
PDT002231594.1	PDS000004723.1388	SAMN42056513	clinical	cd_8_group_48876	cd_4_group_50849	cd_2_group_54724
PDT002231756.1	PDS000004723.1388	SAMN42100225	clinical	cd_8_group_48876	cd_4_group_50849	cd_2_group_54724
PDT002233286.1	PDS000004723.1388	SAMN42147707	clinical	cd_8_group_48876	cd_4_group_50849	cd_2_group_54724
PDT002234127.1	PDS000004723.1388	SAMN42146732	clinical	cd_8_group_48876	cd_4_group_50849	cd_2_group_54724
PDT002235058.1	PDS000004723.1388	SAMN42175076	clinical	cd_8_group_48876	cd_4_group_50849	cd_2_group_54724
PDT002236329.1	PDS000004723.1388	SAMN42180689	clinical	cd_8_group_48876	cd_4_group_50849	cd_2_group_54724
PDT002236479.1	PDS000004723.1388	SAMN42187184	clinical	cd_8_group_48876	cd_4_group_50849	cd_2_group_54724
PDT002238699.1	PDS000004723.1388	SAMN42233655	clinical	cd_8_group_48876	cd_4_group_50849	cd_2_group_54724
PDT002244794.1	PDS000004723.1388	SAMN42385342	clinical	cd_8_group_48876	cd_4_group_50849	cd_2_group_54724
PDT002247860.1	PDS000004723.1388	SAMN42448898	clinical	cd_8_group_48876	cd_4_group_50849	cd_2_group_54724
PDT002254338.1	PDS000004723.1388	SAMN42497324	clinical	cd_8_group_48876	cd_4_group_50849	cd_2_group_54724
PDT002254482.1	PDS000004723.1388	SAMN42498069	clinical	cd_8_group_48876	cd_4_group_50849	cd_2_group_54724
PDT002255894.1	PDS000004723.1388	SAMN42533410	clinical	cd_8_group_48876	cd_4_group_50849	cd_2_group_54724
PDT002255912.1	PDS000004723.1388	SAMN42533451	clinical	cd_8_group_48876	cd_4_group_50849	cd_2_group_54724
PDT002262632.1	PDS000004723.1388	SAMN42741931	clinical	cd_8_group_48876	cd_4_group_50849	cd_2_group_54724
PDT002262834.1	PDS000004723.1388	SAMN42744204	clinical	cd_8_group_48876	cd_4_group_50849	cd_2_group_54724
PDT002266588.1	PDS000004723.1388	SAMN42838821	clinical	cd_8_group_48876	cd_4_group_50849	cd_2_group_54724
PDT002291781.1	PDS000004723.1388	SAMN43035867	clinical	cd_8_group_48876	cd_4_group_50849	cd_2_group_54724
PDT002292565.1	PDS000004723.1388	SAMN43036512	clinical	cd_8_group_48876	cd_4_group_50849	cd_2_group_54724
PDT002300526.1	PDS000004723.1388	SAMN43048337	clinical	cd_8_group_48876	cd_4_group_50849	cd_2_group_54724
PDT002300595.1	PDS000004723.1388	SAMN43048793	clinical	cd_8_group_48876	cd_4_group_50849	cd_2_group_54724
PDT002317448.1	PDS000004723.1388	SAMN43150798	clinical	cd_8_group_48876	cd_4_group_50849	cd_2_group_54724
PDT002318164.1	PDS000004723.1388	SAMN43162899	clinical	cd_8_group_48876	cd_4_group_50849	cd_2_group_54724
PDT002322147.1	PDS000004723.1388	SAMN43188540	clinical	cd_8_group_48876	cd_4_group_50849	cd_2_group_54724
PDT002325472.1	PDS000004723.1388	SAMN43227035	clinical	cd_8_group_48876	cd_4_group_50849	cd_2_group_54724
PDT002328616.1	PDS000004723.1388	SAMN43257615	clinical	cd_8_group_48876	cd_4_group_50849	cd_2_group_54724
PDT002337620.1	PDS000004723.1388	SAMN43322873	clinical	cd_8_group_48876	cd_4_group_50849	cd_2_group_54724
PDT002344920.1	PDS000004723.1388	SAMN43407505	clinical	cd_8_group_48876	cd_4_group_50849	cd_2_group_54724
PDT002361381.1	PDS000004723.1388	SAMN43478422	clinical	cd_8_group_48876	cd_4_group_50849	cd_2_group_54724
PDT002363480.1	PDS000004723.1388	SAMN43497867	clinical	cd_8_group_48876	cd_4_group_50849	cd_2_group_54724
PDT002372587.1	PDS000004723.1388	SAMN43548316	clinical	cd_8_group_48876	cd_4_group_50849	cd_2_group_54724
PDT002374806.1	PDS000004723.1388	SAMN43561285	clinical	cd_8_group_48876	cd_4_group_50849	cd_2_group_54724
PDT002376471.1	PDS000004723.1388	SAMN43568058	clinical	cd_8_group_48876	cd_4_group_50849	cd_2_group_54724
PDT002378858.1	PDS000004723.1388	SAMN43582346	clinical	cd_8_group_48876	cd_4_group_50849	cd_2_group_54724
PDT002392518.1	PDS000004723.1388	SAMN43915808	clinical	cd_8_group_48876	cd_4_group_50849	cd_2_group_54724
PDT002400228.1	PDS000004723.1388	SAMN43989816	clinical	cd_8_group_48876	cd_4_group_50849	cd_2_group_54724
PDT002401974.1	PDS000004723.1388	SAMN44011752	clinical	cd_8_group_48876	cd_4_group_50849	cd_2_group_54724
PDT002427545.1	PDS000004723.1388	SAMN44409354	clinical	cd_8_group_48876	cd_4_group_50849	cd_2_group_54724
PDT002453484.1	PDS000004723.1388	SAMN44571891	clinical	cd_8_group_48876	cd_4_group_50849	cd_2_group_54724
PDT002454182.1	PDS000004723.1388	SAMN44258909	clinical	cd_8_group_48876	cd_4_group_50849	cd_2_group_54724
PDT002465315.1	PDS000004723.1388	SAMN44716190	clinical	cd_8_group_48876	cd_4_group_50849	cd_2_group_54724
PDT002466920.1	PDS000004723.1388	SAMN44750106	clinical	cd_8_group_48876	cd_4_group_50849	cd_2_group_54724
PDT002474920.1	PDS000004723.1388	SAMN44800749	clinical	cd_8_group_48876	cd_4_group_50849	cd_2_group_54724
PDT002475936.1	PDS000004723.1388	SAMN44806025	clinical	cd_8_group_48876	cd_4_group_50849	cd_2_group_54724
PDT002482054.1	PDS000004723.1388	SAMN44858399	clinical	cd_8_group_48876	cd_4_group_50849	cd_2_group_54724
PDT002499806.1	PDS000004723.1388	SAMN45081854	clinical	cd_8_group_48876	cd_4_group_50849	cd_2_group_54724
PDT002505411.1	PDS000004723.1388	SAMN45132035	clinical	cd_8_group_48876	cd_4_group_50849	cd_2_group_54724
PDT002514932.1	PDS000004723.1388	SAMN45205330	clinical	cd_8_group_48876	cd_4_group_50849	cd_2_group_54724
PDT002530897.1	PDS000004723.1388	SAMN45807825	clinical	cd_8_group_48876	cd_4_group_50849	cd_2_group_54724
PDT002555962.1	PDS000004723.1388	SAMN46072655	clinical	cd_8_group_48876	cd_4_group_50849	cd_2_group_54724
PDT002587523.1	PDS000004723.1388	SAMN46347826	clinical	cd_8_group_48876	cd_4_group_50849	cd_2_group_54724
PDT002590521.1	PDS000004723.1388	SAMN46406502	clinical	cd_8_group_48876	cd_4_group_50849	cd_2_group_54724
PDT002608705.1	PDS000004723.1388	SAMN46547865	clinical	cd_8_group_48876	cd_4_group_50849	cd_2_group_54724
PDT002711407.1	PDS000004723.1388	SAMN47861733	clinical	cd_8_group_48876	cd_4_group_50849	cd_2_group_54724
PDT002728901.1	PDS000004723.1388	SAMN48121407	clinical	cd_8_group_48876	cd_4_group_50849	cd_2_group_54724
PDT002761291.1	PDS000004723.1388	SAMN48384969	clinical	cd_8_group_48876	cd_4_group_50849	cd_2_group_54724
PDT002769987.1	PDS000004723.1388	SAMN48525425	clinical	cd_8_group_48876	cd_4_group_50849	cd_2_group_54724
PDT002850363.1	PDS000004723.1388	SAMN50195142	clinical	cd_8_group_48876	cd_4_group_50849	cd_2_group_54724
PDT002153067.1	PDS000004723.1388	SAMN41163187	clinical	cd_8_group_48876	cd_4_group_50849	cd_2_group_60885
PDT002264135.1	PDS000004723.1388	SAMN42782586	clinical	cd_8_group_48876	cd_4_group_50849	cd_2_group_60885
PDT002453475.1	PDS000004723.1388	SAMN44571885	clinical	cd_8_group_48876	cd_4_group_50849	cd_2_group_60885
PDT002653153.1	PDS000004723.1388	SAMN47206218	clinical	cd_8_group_48876	cd_4_group_50849	cd_2_group_60885
PDT002227048.1	PDS000004723.1388	SAMN42027685	clinical	cd_8_group_48876	cd_4_group_50849	cd_2_group_62725
PDT002341103.1	PDS000004723.1388	SAMN43366422	clinical	cd_8_group_48876	cd_4_group_50849	cd_2_group_62725
PDT002159807.1	PDS000004723.1388	SAMN41300271	clinical	cd_8_group_48876	cd_4_group_62646	cd_2_group_61039
PDT002277226.1	PDS000004723.1388	SAMN42925010	clinical	cd_8_group_48876	cd_4_group_62646	cd_2_group_61039
PDT002341173.1	PDS000004723.1388	SAMN43367609	clinical	cd_8_group_48876	cd_4_group_62646	cd_2_group_61039
PDT002373847.1	PDS000004723.1388	SAMN43552744	clinical	cd_8_group_48876	cd_4_group_62646	cd_2_group_61039
PDT002384097.1	PDS000004723.1388	SAMN43788863	clinical	cd_8_group_48876	cd_4_group_62646	cd_2_group_61039
PDT002386422.1	PDS000004723.1388	SAMN43803661	clinical	cd_8_group_48876	cd_4_group_62646	cd_2_group_61039
PDT001416222.1	PDS000120587.1	SAMN30827688	clinical	cd_8_group_48877	-	-
PDT001443179.1	PDS000120587.1	SAMN31165648	clinical	cd_8_group_48877	-	-
PDT001416224.1	PDS000029636.1094	SAMN30828032	clinical	cd_8_group_48878	-	-
PDT001786917.1	PDS000029636.1094	SAMN35842314	clinical	cd_8_group_48878	-	-
PDT002875657.1	PDS000029636.1094	SAMN50532034	clinical	cd_8_group_48878	cd_4_group_72566	-
PDT002897582.1	PDS000029636.1094	SAMN50792310	clinical	cd_8_group_48878	cd_4_group_72566	-
PDT001416229.1	PDS000004405.72	SAMN30828068	clinical	cd_8_group_48879	cd_4_group_50850	cd_2_group_48594
PDT001416236.1	PDS000004405.72	SAMN30828129	clinical	cd_8_group_48879	cd_4_group_50850	cd_2_group_48594
PDT000077850.1	PDS000223632.40	SAMEA1484024	clinical	cd_8_group_4888	-	-
PDT000123856.2	PDS000223632.40	SAMEA3572810	NULL	cd_8_group_4888	-	-
PDT001416234.1	PDS000140574.1	SAMN30828084	clinical	cd_8_group_48880	cd_4_group_50851	cd_2_group_48595
PDT001671245.1	PDS000140574.1	SAMN33940048	clinical	cd_8_group_48880	cd_4_group_50851	cd_2_group_48595
PDT001416300.1	PDS000118951.1	SAMN30839122	clinical	cd_8_group_48881	cd_4_group_50853	cd_2_group_48597
PDT001427289.1	PDS000118951.1	SAMN30937324	clinical	cd_8_group_48881	cd_4_group_50853	cd_2_group_48597
PDT002827903.1	PDS000085033.695	SAMN49827163	clinical	cd_8_group_48882	-	-
PDT001416310.1	PDS000085033.695	SAMN30839113	clinical	cd_8_group_48882	cd_4_group_50854	cd_2_group_48598
PDT001449886.1	PDS000085033.695	SAMN31230903	clinical	cd_8_group_48882	cd_4_group_50854	cd_2_group_48598
PDT001416442.1	PDS000118511.2	SAMN30836292	clinical	cd_8_group_48883	cd_4_group_50856	cd_2_group_48601
PDT001416682.1	PDS000118511.2	SAMN30836248	clinical	cd_8_group_48883	cd_4_group_50856	cd_2_group_48601
PDT001428052.1	PDS000118511.2	SAMN30953242	clinical	cd_8_group_48883	cd_4_group_50856	cd_2_group_48601
PDT001416463.1	PDS000118552.1	SAMD00320103	NULL	cd_8_group_48884	-	-
PDT001416465.1	PDS000118552.1	SAMD00320105	NULL	cd_8_group_48884	-	-
PDT001416466.1	PDS000118552.1	SAMD00320106	NULL	cd_8_group_48884	-	-
PDT001416467.1	PDS000118552.1	SAMD00320107	NULL	cd_8_group_48884	-	-
PDT001416489.1	PDS000118503.1	SAMEA811673	NULL	cd_8_group_48885	cd_4_group_50858	-
PDT001416490.1	PDS000118503.1	SAMEA811671	NULL	cd_8_group_48885	cd_4_group_50858	-
PDT001416494.1	PDS000118544.1	SAMEA915630	NULL	cd_8_group_48886	cd_4_group_50859	-
PDT001416495.1	PDS000118544.1	SAMEA915629	NULL	cd_8_group_48886	cd_4_group_50859	-
PDT001416519.1	PDS000118555.2	SAMEA3876796	NULL	cd_8_group_48887	cd_4_group_50860	-
PDT001537472.1	PDS000118555.2	SAMEA5546625	NULL	cd_8_group_48887	cd_4_group_50860	-
PDT001537473.1	PDS000118555.2	SAMEA5546626	NULL	cd_8_group_48887	cd_4_group_50860	-
PDT001416596.1	PDS000109779.6	SAMN30837701	clinical	cd_8_group_48888	cd_4_group_50861	cd_2_group_48603
PDT001416727.1	PDS000109779.6	SAMN30837758	clinical	cd_8_group_48888	cd_4_group_50861	cd_2_group_48603
PDT002247891.1	PDS000118884.13	SAMN42463499	clinical	cd_8_group_48889	cd_4_group_50862	-
PDT002404574.1	PDS000118884.13	SAMN44064366	clinical	cd_8_group_48889	cd_4_group_50862	-
PDT001416598.1	PDS000118884.13	SAMN30837692	clinical	cd_8_group_48889	cd_4_group_50862	cd_2_group_48604
PDT001427260.1	PDS000118884.13	SAMN30937163	clinical	cd_8_group_48889	cd_4_group_50862	cd_2_group_48604
PDT001443399.1	PDS000118884.13	SAMN31168263	clinical	cd_8_group_48889	cd_4_group_50862	cd_2_group_48604
PDT001505213.1	PDS000118884.13	SAMN31931052	clinical	cd_8_group_48889	cd_4_group_50862	cd_2_group_48604
PDT001558417.1	PDS000118884.13	SAMN32544307	clinical	cd_8_group_48889	cd_4_group_50862	cd_2_group_48604
PDT001827667.2	PDS000118884.13	SAMN36701921	clinical	cd_8_group_48889	cd_4_group_50862	cd_2_group_48604
PDT001827671.2	PDS000118884.13	SAMN36701928	clinical	cd_8_group_48889	cd_4_group_50862	cd_2_group_48604
PDT001838786.1	PDS000118884.13	SAMN36822858	clinical	cd_8_group_48889	cd_4_group_50862	cd_2_group_48604
PDT001844085.1	PDS000118884.13	SAMN36876610	clinical	cd_8_group_48889	cd_4_group_50862	cd_2_group_48604
PDT001848913.1	PDS000118884.13	SAMN36948774	clinical	cd_8_group_48889	cd_4_group_50862	cd_2_group_48604
PDT002716515.1	PDS000118884.13	SAMN47940218	clinical	cd_8_group_48889	cd_4_group_50862	cd_2_group_48604
PDT002758466.1	PDS000118884.13	SAMN48360680	clinical	cd_8_group_48889	cd_4_group_50862	cd_2_group_48604
PDT002847997.1	PDS000118884.13	SAMN50129905	clinical	cd_8_group_48889	cd_4_group_50862	cd_2_group_48604
PDT000123938.2	PDS000223632.40	SAMEA3572892	NULL	cd_8_group_4889	-	-
PDT000450733.1	PDS000223632.40	SAMEA104280027	NULL	cd_8_group_4889	cd_4_group_4715	-
PDT000911887.1	PDS000223632.40	SAMEA7129674	clinical	cd_8_group_4889	cd_4_group_4715	-
PDT000077855.1	PDS000223632.40	SAMEA1484002	clinical	cd_8_group_4889	cd_4_group_4715	cd_2_group_4200
PDT000123858.2	PDS000223632.40	SAMEA3572812	NULL	cd_8_group_4889	cd_4_group_4715	cd_2_group_4200
PDT000123913.2	PDS000223632.40	SAMEA3572867	NULL	cd_8_group_4889	cd_4_group_4715	cd_2_group_4200
PDT000124085.2	PDS000223632.40	SAMEA3573039	NULL	cd_8_group_4889	cd_4_group_4715	cd_2_group_4200
PDT000791774.1	PDS000223632.40	SAMEA5671012	NULL	cd_8_group_4889	cd_4_group_4715	cd_2_group_4200
PDT001416607.1	PDS000013038.98	SAMN30837766	clinical	cd_8_group_48890	cd_4_group_50864	-
PDT001926906.1	PDS000013038.98	SAMN37805422	clinical	cd_8_group_48890	cd_4_group_50864	-
PDT001416612.1	PDS000105065.11	SAMN30837772	clinical	cd_8_group_48891	-	-
PDT002633144.1	PDS000105065.11	SAMN46944155	clinical	cd_8_group_48891	-	-
PDT001416648.1	PDS000114213.3	SAMN30827214	clinical	cd_8_group_48892	cd_4_group_50866	cd_2_group_48606
PDT001418894.1	PDS000114213.3	SAMN30827213	clinical	cd_8_group_48892	cd_4_group_50866	cd_2_group_48606
PDT001416652.1	PDS000182012.1	SAMN30827224	clinical	cd_8_group_48893	-	-
PDT002157009.1	PDS000182012.1	SAMN41233843	clinical	cd_8_group_48893	-	-
PDT001416653.1	PDS000119564.2	SAMN30827215	clinical	cd_8_group_48894	cd_4_group_50867	cd_2_group_48607
PDT001429215.1	PDS000119564.2	SAMN30975301	clinical	cd_8_group_48894	cd_4_group_50867	cd_2_group_48607
PDT001653267.1	PDS000119564.2	SAMN33610303	clinical	cd_8_group_48894	cd_4_group_50867	cd_2_group_48607
PDT001416764.1	PDS000026915.108	SAMN30852783	clinical	cd_8_group_48895	cd_4_group_50870	-
PDT001416767.1	PDS000026915.108	SAMN30852796	clinical	cd_8_group_48895	cd_4_group_50870	-
PDT002904132.1	PDS000026915.108	SAMN50925186	clinical	cd_8_group_48895	cd_4_group_72872	cd_2_group_72319
PDT002905438.1	PDS000026915.108	SAMN50927385	clinical	cd_8_group_48895	cd_4_group_72872	cd_2_group_72319
PDT001416781.1	PDS000051457.9	SAMN30852945	clinical	cd_8_group_48896	cd_4_group_50871	-
PDT001443106.1	PDS000051457.9	SAMN31164297	clinical	cd_8_group_48896	cd_4_group_50871	-
PDT001416784.1	PDS000118873.2	SAMN30854123	clinical	cd_8_group_48897	cd_4_group_50872	cd_2_group_48612
PDT001418790.1	PDS000118873.2	SAMN30875248	clinical	cd_8_group_48897	cd_4_group_50872	cd_2_group_48612
PDT001662691.1	PDS000118873.2	SAMN33769281	clinical	cd_8_group_48897	cd_4_group_50872	cd_2_group_48612
PDT001416814.1	PDS000118568.1	SAMN30854122	clinical	cd_8_group_48898	cd_4_group_50874	cd_2_group_48615
PDT001417244.1	PDS000118568.1	SAMN30854121	clinical	cd_8_group_48898	cd_4_group_50874	cd_2_group_48615
PDT001416829.1	PDS000239639.11	SAMN30839717	environmental/other	cd_8_group_48899	-	-
PDT001428295.1	PDS000239639.11	SAMN30961543	clinical	cd_8_group_48899	-	-
PDT000002509.2	PDS000001868.432	SAMN02419095	environmental/other	cd_8_group_489	cd_4_group_430	cd_2_group_370
PDT000035617.2	PDS000001868.432	SAMN02894375	environmental/other	cd_8_group_489	cd_4_group_430	cd_2_group_370
PDT000043914.2	PDS000001868.432	SAMN03114981	environmental/other	cd_8_group_489	cd_4_group_430	cd_2_group_370
PDT000044382.2	PDS000001868.432	SAMN03097330	environmental/other	cd_8_group_489	cd_4_group_430	cd_2_group_370
PDT000044387.2	PDS000001868.432	SAMN03097331	environmental/other	cd_8_group_489	cd_4_group_430	cd_2_group_370
PDT000044401.2	PDS000001868.432	SAMN03097332	environmental/other	cd_8_group_489	cd_4_group_430	cd_2_group_370
PDT000044405.2	PDS000001868.432	SAMN03097337	environmental/other	cd_8_group_489	cd_4_group_430	cd_2_group_370
PDT000044412.2	PDS000001868.432	SAMN03097341	environmental/other	cd_8_group_489	cd_4_group_430	cd_2_group_370
PDT000044797.2	PDS000001868.432	SAMN03174587	environmental/other	cd_8_group_489	cd_4_group_430	cd_2_group_370
PDT000044802.2	PDS000001868.432	SAMN03174581	environmental/other	cd_8_group_489	cd_4_group_430	cd_2_group_370
PDT000044804.2	PDS000001868.432	SAMN03174582	environmental/other	cd_8_group_489	cd_4_group_430	cd_2_group_370
PDT000045746.2	PDS000001868.432	SAMN03218677	environmental/other	cd_8_group_489	cd_4_group_430	cd_2_group_370
PDT000077911.1	PDS000032705.1486	SAMN03894093	environmental/other	cd_8_group_4890	-	-
PDT000230728.2	PDS000032705.1486	SAMN07427455	clinical	cd_8_group_4890	-	-
PDT001357708.1	PDS000032705.1486	SAMN29658623	clinical	cd_8_group_4890	-	-
PDT000387927.1	PDS000032705.1486	SAMN10170859	clinical	cd_8_group_4890	cd_4_group_20538	-
PDT001836437.1	PDS000032705.1486	SAMN36783886	clinical	cd_8_group_4890	cd_4_group_20538	cd_2_group_55288
PDT002346153.1	PDS000032705.1486	SAMN43430156	clinical	cd_8_group_4890	cd_4_group_20538	cd_2_group_55288
PDT001416857.1	PDS000118508.2	SAMN30859106	environmental/other	cd_8_group_48900	cd_4_group_50876	cd_2_group_48618
PDT001416861.1	PDS000118508.2	SAMN30859112	environmental/other	cd_8_group_48900	cd_4_group_50876	cd_2_group_48618
PDT001417093.1	PDS000118508.2	SAMN30859812	environmental/other	cd_8_group_48900	cd_4_group_50876	cd_2_group_48618
PDT001417094.1	PDS000118508.2	SAMN30859814	environmental/other	cd_8_group_48900	cd_4_group_50876	cd_2_group_48618
PDT001417106.1	PDS000118508.2	SAMN30859888	environmental/other	cd_8_group_48900	cd_4_group_50876	cd_2_group_48618
PDT001417116.1	PDS000118508.2	SAMN30859807	environmental/other	cd_8_group_48900	cd_4_group_50876	cd_2_group_48618
PDT001417117.1	PDS000118508.2	SAMN30859802	environmental/other	cd_8_group_48900	cd_4_group_50876	cd_2_group_48618
PDT001417172.1	PDS000118508.2	SAMN30859108	environmental/other	cd_8_group_48900	cd_4_group_50876	cd_2_group_48618
PDT001424676.1	PDS000118508.2	SAMN30926408	environmental/other	cd_8_group_48900	cd_4_group_50876	cd_2_group_48618
PDT001424677.1	PDS000118508.2	SAMN30926411	environmental/other	cd_8_group_48900	cd_4_group_50876	cd_2_group_48618
PDT001424679.1	PDS000118508.2	SAMN30926413	environmental/other	cd_8_group_48900	cd_4_group_50876	cd_2_group_48618
PDT001425168.1	PDS000118508.2	SAMN30926789	environmental/other	cd_8_group_48900	cd_4_group_50876	cd_2_group_48618
PDT001425984.1	PDS000118508.2	SAMN30933189	environmental/other	cd_8_group_48900	cd_4_group_50876	cd_2_group_48618
PDT001426026.1	PDS000118508.2	SAMN30933467	environmental/other	cd_8_group_48900	cd_4_group_50876	cd_2_group_48618
PDT001426031.1	PDS000118508.2	SAMN30933473	environmental/other	cd_8_group_48900	cd_4_group_50876	cd_2_group_48618
PDT001426032.1	PDS000118508.2	SAMN30933472	environmental/other	cd_8_group_48900	cd_4_group_50876	cd_2_group_48618
PDT001426037.1	PDS000118508.2	SAMN30933654	environmental/other	cd_8_group_48900	cd_4_group_50876	cd_2_group_48618
PDT001426039.1	PDS000118508.2	SAMN30933653	environmental/other	cd_8_group_48900	cd_4_group_50876	cd_2_group_48618
PDT001417110.1	PDS000239639.11	SAMN30860140	environmental/other	cd_8_group_48901	-	-
PDT001430215.1	PDS000239639.11	SAMN30988214	environmental/other	cd_8_group_48901	-	-
PDT001514864.1	PDS000239639.11	SAMN32075661	environmental/other	cd_8_group_48901	cd_4_group_52911	-
PDT001839262.1	PDS000239639.11	SAMN36826371	clinical	cd_8_group_48901	cd_4_group_52911	-
PDT001781169.1	PDS000239639.11	SAMN35777114	environmental/other	cd_8_group_48901	cd_4_group_56408	cd_2_group_54377
PDT001781170.1	PDS000239639.11	SAMN35777115	environmental/other	cd_8_group_48901	cd_4_group_56408	cd_2_group_54377
PDT001417112.1	PDS000118547.8	SAMN30860145	environmental/other	cd_8_group_48902	-	-
PDT002717650.1	PDS000118547.8	SAMN47982080	clinical	cd_8_group_48902	-	-
PDT001417163.1	PDS000076604.959	SAMN30855403	clinical	cd_8_group_48903	cd_4_group_50877	cd_2_group_48624
PDT001418837.1	PDS000076604.959	SAMN30855402	clinical	cd_8_group_48903	cd_4_group_50877	cd_2_group_48624
PDT001455176.1	PDS000072995.7	SAMN31313794	environmental/other	cd_8_group_48904	cd_4_group_50879	-
PDT001417191.1	PDS000072995.7	SAMN30861525	environmental/other	cd_8_group_48904	cd_4_group_50879	cd_2_group_48625
PDT001839736.1	PDS000072995.7	SAMN36838866	clinical	cd_8_group_48904	cd_4_group_50879	cd_2_group_48625
PDT001417369.1	PDS000002218.949	SAMN30839557	environmental/other	cd_8_group_48905	-	-
PDT002544060.1	PDS000002218.949	SAMN45929759	environmental/other	cd_8_group_48905	-	-
PDT001418034.1	PDS000239639.11	SAMN30869358	environmental/other	cd_8_group_48906	-	-
PDT001994827.1	PDS000239639.11	SAMN38349153	environmental/other	cd_8_group_48906	-	-
PDT001418037.1	PDS000239639.11	SAMN30869360	environmental/other	cd_8_group_48907	-	-
PDT001450399.1	PDS000239639.11	SAMN31242997	environmental/other	cd_8_group_48907	-	-
PDT002780235.1	PDS000032614.231	SAMN48707485	clinical	cd_8_group_48908	-	-
PDT001418046.1	PDS000032614.231	SAMN30869406	clinical	cd_8_group_48908	cd_4_group_50882	cd_2_group_48628
PDT001527738.1	PDS000032614.231	SAMN32244288	clinical	cd_8_group_48908	cd_4_group_50882	cd_2_group_48628
PDT001427381.1	PDS000118857.4	SAMN30941258	clinical	cd_8_group_48909	-	-
PDT001418052.1	PDS000118857.4	SAMN30869417	clinical	cd_8_group_48909	cd_4_group_50883	-
PDT001442296.1	PDS000118857.4	SAMN31152506	clinical	cd_8_group_48909	cd_4_group_50883	-
PDT001476018.1	PDS000118857.4	SAMN31601784	clinical	cd_8_group_48909	cd_4_group_51051	-
PDT001427384.1	PDS000118857.4	SAMN30941270	clinical	cd_8_group_48909	cd_4_group_51051	cd_2_group_48803
PDT001434615.1	PDS000118857.4	SAMN31024143	clinical	cd_8_group_48909	cd_4_group_51051	cd_2_group_48803
PDT001476735.1	PDS000118857.4	SAMN31611069	clinical	cd_8_group_48909	cd_4_group_51051	cd_2_group_48803
PDT000077916.1	PDS000215642.28	SAMN03894095	environmental/other	cd_8_group_4891	-	-
PDT000134928.2	PDS000215642.28	SAMN05201928	environmental/other	cd_8_group_4891	-	-
PDT001418065.1	PDS000029638.113	SAMN30869611	clinical	cd_8_group_48910	cd_4_group_50884	-
PDT001455192.1	PDS000029638.113	SAMN31313834	clinical	cd_8_group_48910	cd_4_group_50884	-
PDT001427461.1	PDS000216718.134	SAMN30941622	environmental/other	cd_8_group_48911	-	-
PDT001418079.1	PDS000216718.134	SAMN30869694	clinical	cd_8_group_48911	cd_4_group_50885	-
PDT001674642.1	PDS000216718.134	SAMN33963457	clinical	cd_8_group_48911	cd_4_group_50885	-
PDT001709098.1	PDS000216718.134	SAMN34418693	clinical	cd_8_group_48911	cd_4_group_50885	-
PDT001790448.1	PDS000216718.134	SAMN35984416	clinical	cd_8_group_48911	cd_4_group_50885	-
PDT001537274.1	PDS000216718.134	SAMN32308783	environmental/other	cd_8_group_48911	cd_4_group_53187	-
PDT001874956.1	PDS000216718.134	SAMN37299483	clinical	cd_8_group_48911	cd_4_group_53187	cd_2_group_56219
PDT002119151.1	PDS000216718.134	SAMN40567355	clinical	cd_8_group_48911	cd_4_group_53187	cd_2_group_56219
PDT001418101.1	PDS000118905.5	SAMN30869707	clinical	cd_8_group_48912	cd_4_group_50887	cd_2_group_48629
PDT001420088.1	PDS000118905.5	SAMN30889965	clinical	cd_8_group_48912	cd_4_group_50887	cd_2_group_48629
PDT001418132.1	PDS000013832.430	SAMN14851968	clinical	cd_8_group_48913	-	-
PDT001418133.1	PDS000013832.430	SAMN14851967	clinical	cd_8_group_48913	-	-
PDT001418155.1	PDS000118931.1	SAMEA110746369	NULL	cd_8_group_48914	cd_4_group_50890	cd_2_group_48630
PDT001418817.1	PDS000118931.1	SAMEA110746371	NULL	cd_8_group_48914	cd_4_group_50890	cd_2_group_48630
PDT001418204.1	PDS000121043.1	SAMN30874322	clinical	cd_8_group_48915	cd_4_group_50892	cd_2_group_48633
PDT001455436.1	PDS000121043.1	SAMN31319845	clinical	cd_8_group_48915	cd_4_group_50892	cd_2_group_48633
PDT001418206.1	PDS000004418.691	SAMN30874327	clinical	cd_8_group_48916	-	-
PDT001450548.1	PDS000004418.691	SAMN31243797	clinical	cd_8_group_48916	-	-
PDT001418212.1	PDS000026970.1233	SAMN30874333	clinical	cd_8_group_48917	-	-
PDT001425309.1	PDS000026970.1233	SAMN30927804	clinical	cd_8_group_48917	-	-
PDT001418243.1	PDS000026762.133	SAMN30874497	clinical	cd_8_group_48918	cd_4_group_50894	-
PDT002888255.1	PDS000026762.133	SAMN50685652	clinical	cd_8_group_48918	cd_4_group_50894	cd_2_group_72141
PDT002893262.1	PDS000026762.133	SAMN50749637	clinical	cd_8_group_48918	cd_4_group_50894	cd_2_group_72141
PDT002381299.1	PDS000026762.133	SAMN43758747	clinical	cd_8_group_48918	cd_4_group_66727	-
PDT002903947.1	PDS000026762.133	SAMN50923752	environmental/other	cd_8_group_48918	cd_4_group_66727	-
PDT001418348.1	PDS000118876.1	SAMEA104455189	NULL	cd_8_group_48919	-	-
PDT001418367.1	PDS000118876.1	SAMEA104455238	NULL	cd_8_group_48919	-	-
PDT000077929.1	PDS000158106.121	SAMN03894111	environmental/other	cd_8_group_4892	-	-
PDT000085166.2	PDS000158106.121	SAMN03842280	environmental/other	cd_8_group_4892	-	-
PDT000101409.2	PDS000158106.121	SAMN04224273	environmental/other	cd_8_group_4892	-	-
PDT000194767.1	PDS000158106.121	SAMN02367896	environmental/other	cd_8_group_4892	-	-
PDT000392860.1	PDS000158106.121	SAMN10253347	environmental/other	cd_8_group_4892	-	-
PDT000482673.1	PDS000158106.121	SAMN11258040	clinical	cd_8_group_4892	-	-
PDT000392896.1	PDS000158106.121	SAMN10253369	environmental/other	cd_8_group_4892	cd_4_group_6671	-
PDT000131657.2	PDS000158106.121	SAMN05013725	clinical	cd_8_group_4892	cd_4_group_6671	cd_2_group_5960
PDT000281851.2	PDS000158106.121	SAMN08390984	clinical	cd_8_group_4892	cd_4_group_6671	cd_2_group_5960
PDT001418454.1	PDS000032537.108	SAMEA104455638	NULL	cd_8_group_48920	-	-
PDT001418415.1	PDS000032537.108	SAMEA104455636	NULL	cd_8_group_48920	cd_4_group_50895	-
PDT001418405.1	PDS000032537.108	SAMEA104455627	NULL	cd_8_group_48920	cd_4_group_50895	cd_2_group_48637
PDT001418419.1	PDS000032537.108	SAMEA104455632	NULL	cd_8_group_48920	cd_4_group_50895	cd_2_group_48637
PDT001418420.1	PDS000032537.108	SAMEA104455631	NULL	cd_8_group_48920	cd_4_group_50895	cd_2_group_48637
PDT001418435.1	PDS000032537.108	SAMEA104455622	NULL	cd_8_group_48920	cd_4_group_50895	cd_2_group_48637
PDT001418446.1	PDS000032537.108	SAMEA104455628	NULL	cd_8_group_48920	cd_4_group_50895	cd_2_group_48637
PDT001418448.1	PDS000032537.108	SAMEA104455625	NULL	cd_8_group_48920	cd_4_group_50895	cd_2_group_48637
PDT001418449.1	PDS000032537.108	SAMEA104455630	NULL	cd_8_group_48920	cd_4_group_50895	cd_2_group_48637
PDT001418455.1	PDS000032537.108	SAMEA104455629	NULL	cd_8_group_48920	cd_4_group_50895	cd_2_group_48637
PDT001418463.1	PDS000032537.108	SAMEA104455634	NULL	cd_8_group_48920	cd_4_group_50895	cd_2_group_48637
PDT001418470.1	PDS000032537.108	SAMEA104455635	NULL	cd_8_group_48920	cd_4_group_50895	cd_2_group_48637
PDT001418481.1	PDS000032537.108	SAMEA104455626	NULL	cd_8_group_48920	cd_4_group_50895	cd_2_group_48637
PDT001418407.1	PDS000032537.108	SAMEA104455680	NULL	cd_8_group_48921	cd_4_group_50897	cd_2_group_48639
PDT001418417.1	PDS000032537.108	SAMEA104455681	NULL	cd_8_group_48921	cd_4_group_50897	cd_2_group_48639
PDT001418409.1	PDS000032537.108	SAMEA104455633	NULL	cd_8_group_48922	-	-
PDT001418464.1	PDS000032537.108	SAMEA104455637	NULL	cd_8_group_48922	-	-
PDT001418442.1	PDS000028874.3	SAMEA104455684	NULL	cd_8_group_48923	cd_4_group_50898	-
PDT001418426.1	PDS000028874.3	SAMEA104455689	NULL	cd_8_group_48923	cd_4_group_50898	cd_2_group_48640
PDT001418429.1	PDS000028874.3	SAMEA104455691	NULL	cd_8_group_48923	cd_4_group_50898	cd_2_group_48640
PDT001418450.1	PDS000028874.3	SAMEA104455690	NULL	cd_8_group_48923	cd_4_group_50898	cd_2_group_48640
PDT001418443.1	PDS000042895.5	SAMEA104455692	NULL	cd_8_group_48924	cd_4_group_50899	cd_2_group_48641
PDT001483723.1	PDS000042895.5	SAMN31697326	clinical	cd_8_group_48924	cd_4_group_50899	cd_2_group_48641
PDT001871095.1	PDS000042895.5	SAMN31209133	clinical	cd_8_group_48924	cd_4_group_50899	cd_2_group_48641
PDT001418502.1	PDS000032661.351	SAMN30853942	clinical	cd_8_group_48925	cd_4_group_50901	cd_2_group_48642
PDT002135983.1	PDS000032661.351	SAMN40918905	clinical	cd_8_group_48925	cd_4_group_50901	cd_2_group_48642
PDT001418513.1	PDS000126082.2	SAMN30853956	clinical	cd_8_group_48926	cd_4_group_50902	cd_2_group_48643
PDT001504863.1	PDS000126082.2	SAMN31929298	clinical	cd_8_group_48926	cd_4_group_50902	cd_2_group_48643
PDT001418536.1	PDS000001870.69	SAMN30875176	clinical	cd_8_group_48927	cd_4_group_50903	cd_2_group_48644
PDT001425437.1	PDS000001870.69	SAMN30928222	clinical	cd_8_group_48927	cd_4_group_50903	cd_2_group_48644
PDT001443513.1	PDS000001870.69	SAMN31169540	clinical	cd_8_group_48927	cd_4_group_50903	cd_2_group_48644
PDT001504799.1	PDS000001870.69	SAMN31929095	clinical	cd_8_group_48927	cd_4_group_50903	cd_2_group_48644
PDT001526183.1	PDS000001870.69	SAMN32225207	clinical	cd_8_group_48927	cd_4_group_50903	cd_2_group_48644
PDT001418539.1	PDS000118955.1	SAMN30875234	clinical	cd_8_group_48928	cd_4_group_50904	cd_2_group_48645
PDT001427294.1	PDS000118955.1	SAMN30937320	clinical	cd_8_group_48928	cd_4_group_50904	cd_2_group_48645
PDT001418542.1	PDS000071014.11	SAMN30875180	clinical	cd_8_group_48929	cd_4_group_50905	cd_2_group_48646
PDT001425396.1	PDS000071014.11	SAMN30928208	clinical	cd_8_group_48929	cd_4_group_50905	cd_2_group_48646
PDT000077934.1	PDS000028226.198	SAMN03894115	environmental/other	cd_8_group_4893	-	-
PDT000077938.1	PDS000028226.198	SAMN03894116	environmental/other	cd_8_group_4893	-	-
PDT000121410.2	PDS000028226.198	SAMN04577347	environmental/other	cd_8_group_4893	-	-
PDT000133511.2	PDS000028226.198	SAMN05195098	environmental/other	cd_8_group_4893	-	-
PDT000271726.2	PDS000028226.198	SAMN08172054	environmental/other	cd_8_group_4893	-	-
PDT000359464.1	PDS000028226.198	SAMN09770911	environmental/other	cd_8_group_4893	-	-
PDT000390596.1	PDS000028226.198	SAMN10232536	environmental/other	cd_8_group_4893	-	-
PDT000418659.1	PDS000028226.198	SAMN10604480	environmental/other	cd_8_group_4893	-	-
PDT000931820.1	PDS000028226.198	SAMN17305177	environmental/other	cd_8_group_4893	-	-
PDT000983345.1	PDS000028226.198	SAMN18207371	environmental/other	cd_8_group_4893	-	-
PDT000085949.2	PDS000028226.198	SAMN03988331	environmental/other	cd_8_group_4893	cd_4_group_5019	-
PDT000250686.2	PDS000028226.198	SAMN07135152	environmental/other	cd_8_group_4893	cd_4_group_5019	-
PDT000269259.2	PDS000028226.198	SAMN08114273	environmental/other	cd_8_group_4893	cd_4_group_5019	-
PDT000270941.2	PDS000028226.198	SAMN08160166	environmental/other	cd_8_group_4893	cd_4_group_5019	-
PDT000386734.1	PDS000028226.198	SAMN10142622	environmental/other	cd_8_group_4893	cd_4_group_5019	-
PDT000566674.1	PDS000028226.198	SAMN12587131	environmental/other	cd_8_group_4893	cd_4_group_5019	-
PDT000649836.1	PDS000028226.198	SAMN13675614	clinical	cd_8_group_4893	cd_4_group_5019	-
PDT000843408.1	PDS000028226.198	SAMN16231331	environmental/other	cd_8_group_4893	cd_4_group_5019	cd_2_group_32812
PDT000925724.1	PDS000028226.198	SAMN17176450	environmental/other	cd_8_group_4893	cd_4_group_5019	cd_2_group_32812
PDT000182964.2	PDS000028226.198	SAMN06213794	environmental/other	cd_8_group_4893	cd_4_group_8822	-
PDT000279745.2	PDS000028226.198	SAMN08294320	environmental/other	cd_8_group_4893	cd_4_group_8822	-
PDT001966433.1	PDS000125063.5	SAMN38082683	clinical	cd_8_group_48930	cd_4_group_50906	-
PDT002423609.1	PDS000125063.5	SAMN44348336	environmental/other	cd_8_group_48930	cd_4_group_50906	-
PDT001418543.1	PDS000125063.5	SAMN30875231	clinical	cd_8_group_48930	cd_4_group_50906	cd_2_group_48647
PDT001490995.1	PDS000125063.5	SAMN31812276	clinical	cd_8_group_48930	cd_4_group_50906	cd_2_group_48647
PDT001822507.1	PDS000125063.5	SAMN36616821	clinical	cd_8_group_48930	cd_4_group_50906	cd_2_group_48647
PDT002457509.1	PDS000125063.5	SAMN44254141	clinical	cd_8_group_48930	cd_4_group_50906	cd_2_group_48647
PDT001418544.1	PDS000118910.1	SAMN30875235	clinical	cd_8_group_48931	cd_4_group_50907	cd_2_group_48648
PDT001418545.1	PDS000118910.1	SAMN30875237	clinical	cd_8_group_48931	cd_4_group_50907	cd_2_group_48648
PDT001418598.1	PDS000138136.1	SAMEA110755647	clinical	cd_8_group_48932	cd_4_group_50909	cd_2_group_48649
PDT001648734.1	PDS000138136.1	SAMEA112639631	clinical	cd_8_group_48932	cd_4_group_50909	cd_2_group_48649
PDT001418599.1	PDS000100611.11	SAMEA110755649	clinical	cd_8_group_48933	cd_4_group_50910	cd_2_group_48650
PDT001896979.1	PDS000100611.11	SAMEA113485553	clinical	cd_8_group_48933	cd_4_group_50910	cd_2_group_48650
PDT001418781.1	PDS000013853.355	SAMN30854458	clinical	cd_8_group_48934	cd_4_group_50914	cd_2_group_48654
PDT002455698.1	PDS000013853.355	SAMN44380944	clinical	cd_8_group_48934	cd_4_group_50914	cd_2_group_48654
PDT002085127.1	PDS000013853.355	SAMN40078890	clinical	cd_8_group_48934	cd_4_group_50914	cd_2_group_59384
PDT002085134.1	PDS000013853.355	SAMN40078895	clinical	cd_8_group_48934	cd_4_group_50914	cd_2_group_59384
PDT002094338.1	PDS000013853.355	SAMN40217625	clinical	cd_8_group_48934	cd_4_group_50914	cd_2_group_59384
PDT002120357.1	PDS000013853.355	SAMN40576712	clinical	cd_8_group_48934	cd_4_group_50914	cd_2_group_59384
PDT002130840.1	PDS000013853.355	SAMN40750753	clinical	cd_8_group_48934	cd_4_group_50914	cd_2_group_59384
PDT002172457.1	PDS000013853.355	SAMN41478894	clinical	cd_8_group_48934	cd_4_group_50914	cd_2_group_59384
PDT002180010.1	PDS000013853.355	SAMN41572294	clinical	cd_8_group_48934	cd_4_group_50914	cd_2_group_59384
PDT001418798.1	PDS000126078.1	SAMN30875481	clinical	cd_8_group_48935	cd_4_group_50915	cd_2_group_48655
PDT001503099.1	PDS000126078.1	SAMN31896511	clinical	cd_8_group_48935	cd_4_group_50915	cd_2_group_48655
PDT001418890.1	PDS000100990.23	SAMEA110751905	clinical	cd_8_group_48936	cd_4_group_50916	-
PDT001896907.1	PDS000100990.23	SAMEA113465855	clinical	cd_8_group_48936	cd_4_group_50916	-
PDT001418975.1	PDS000026720.116	SAMN30879254	environmental/other	cd_8_group_48937	-	-
PDT001615494.1	PDS000026720.116	SAMN33288227	environmental/other	cd_8_group_48937	-	-
PDT001807764.1	PDS000026720.116	SAMN36274931	environmental/other	cd_8_group_48937	-	-
PDT001419050.1	PDS000031758.30	SAMN30879601	environmental/other	cd_8_group_48938	cd_4_group_50918	cd_2_group_48658
PDT001419061.1	PDS000031758.30	SAMN30879613	environmental/other	cd_8_group_48938	cd_4_group_50918	cd_2_group_48658
PDT001419066.1	PDS000031758.30	SAMN30879629	environmental/other	cd_8_group_48938	cd_4_group_50918	cd_2_group_48658
PDT001419067.1	PDS000031758.30	SAMN30879628	environmental/other	cd_8_group_48938	cd_4_group_50918	cd_2_group_48658
PDT001419069.2	PDS000031758.30	SAMN30879627	environmental/other	cd_8_group_48938	cd_4_group_50918	cd_2_group_48658
PDT001419070.1	PDS000031758.30	SAMN30879630	environmental/other	cd_8_group_48938	cd_4_group_50918	cd_2_group_48658
PDT001419071.1	PDS000031758.30	SAMN30879623	environmental/other	cd_8_group_48938	cd_4_group_50918	cd_2_group_48658
PDT001419073.1	PDS000031758.30	SAMN30879633	environmental/other	cd_8_group_48938	cd_4_group_50918	cd_2_group_48658
PDT001419074.1	PDS000031758.30	SAMN30879632	environmental/other	cd_8_group_48938	cd_4_group_50918	cd_2_group_48658
PDT001419076.1	PDS000031758.30	SAMN30879634	environmental/other	cd_8_group_48938	cd_4_group_50918	cd_2_group_48658
PDT001419112.1	PDS000031758.30	SAMN30879597	environmental/other	cd_8_group_48938	cd_4_group_50918	cd_2_group_48658
PDT001419113.1	PDS000031758.30	SAMN30879618	environmental/other	cd_8_group_48938	cd_4_group_50918	cd_2_group_48658
PDT001419059.1	PDS000026579.68	SAMN30879611	environmental/other	cd_8_group_48939	cd_4_group_50919	cd_2_group_48659
PDT001419060.1	PDS000026579.68	SAMN30879610	environmental/other	cd_8_group_48939	cd_4_group_50919	cd_2_group_48659
PDT001456541.1	PDS000026579.68	SAMN30926409	environmental/other	cd_8_group_48939	cd_4_group_50919	cd_2_group_48659
PDT000093957.3	PDS000211943.19	SAMN03938817	environmental/other	cd_8_group_4894	-	-
PDT000121773.2	PDS000211943.19	SAMN04255239	environmental/other	cd_8_group_4894	-	-
PDT000077935.1	PDS000211943.19	SAMN03894118	environmental/other	cd_8_group_4894	cd_4_group_4723	cd_2_group_4205
PDT000081931.1	PDS000211943.19	SAMN03894119	environmental/other	cd_8_group_4894	cd_4_group_4723	cd_2_group_4205
PDT001419075.1	PDS000118907.2	SAMN30879631	environmental/other	cd_8_group_48940	-	-
PDT001419063.2	PDS000118907.2	SAMN30879616	environmental/other	cd_8_group_48940	cd_4_group_50921	cd_2_group_48661
PDT001419072.2	PDS000118907.2	SAMN30879625	environmental/other	cd_8_group_48940	cd_4_group_50921	cd_2_group_48661
PDT001419117.1	PDS000118907.2	SAMN30879635	environmental/other	cd_8_group_48940	cd_4_group_50921	cd_2_group_48661
PDT001419064.1	PDS000121270.1	SAMN30879619	environmental/other	cd_8_group_48941	cd_4_group_50922	cd_2_group_48662
PDT001456543.1	PDS000121270.1	SAMN30926410	environmental/other	cd_8_group_48941	cd_4_group_50922	cd_2_group_48662
PDT001419068.1	PDS000118908.1	SAMN30879621	environmental/other	cd_8_group_48942	cd_4_group_50923	cd_2_group_48663
PDT001419116.1	PDS000118908.1	SAMN30879622	environmental/other	cd_8_group_48942	cd_4_group_50923	cd_2_group_48663
PDT001419120.1	PDS000029636.1094	SAMN30869607	clinical	cd_8_group_48943	cd_4_group_50925	cd_2_group_48665
PDT002227118.1	PDS000029636.1094	SAMN42035826	clinical	cd_8_group_48943	cd_4_group_50925	cd_2_group_48665
PDT001419122.1	PDS000216719.23	SAMN30869721	clinical	cd_8_group_48944	cd_4_group_50926	cd_2_group_48666
PDT001436386.1	PDS000216719.23	SAMN31076030	clinical	cd_8_group_48944	cd_4_group_50926	cd_2_group_48666
PDT001438424.1	PDS000216719.23	SAMN31104672	clinical	cd_8_group_48944	cd_4_group_50926	cd_2_group_48666
PDT001420383.1	PDS000118901.1	SAMN30901668	environmental/other	cd_8_group_48945	cd_4_group_50928	-
PDT001419139.1	PDS000118901.1	SAMN30875537	environmental/other	cd_8_group_48945	cd_4_group_50928	cd_2_group_48668
PDT001420396.1	PDS000118901.1	SAMN30901675	environmental/other	cd_8_group_48945	cd_4_group_50928	cd_2_group_48668
PDT002836374.1	PDS000090760.14	SAMN49961519	clinical	cd_8_group_48946	-	-
PDT001419146.1	PDS000090760.14	SAMN30875526	clinical	cd_8_group_48946	cd_4_group_50929	-
PDT002175867.1	PDS000090760.14	SAMN41517091	clinical	cd_8_group_48946	cd_4_group_50929	-
PDT001419147.1	PDS000127350.3	SAMN30875530	clinical	cd_8_group_48947	-	-
PDT001518218.1	PDS000127350.3	SAMN32116192	clinical	cd_8_group_48947	cd_4_group_52957	cd_2_group_50724
PDT002178157.1	PDS000127350.3	SAMN41537362	clinical	cd_8_group_48947	cd_4_group_52957	cd_2_group_50724
PDT002188548.1	PDS000127350.3	SAMN41660970	clinical	cd_8_group_48947	cd_4_group_52957	cd_2_group_50724
PDT001419153.1	PDS000031836.46	SAMN30875558	clinical	cd_8_group_48948	cd_4_group_50931	cd_2_group_48670
PDT001871302.1	PDS000031836.46	SAMN31004930	clinical	cd_8_group_48948	cd_4_group_50931	cd_2_group_48670
PDT001419158.1	PDS000026701.225	SAMN30875625	clinical	cd_8_group_48949	cd_4_group_50932	-
PDT001419210.1	PDS000026701.225	SAMN30875607	clinical	cd_8_group_48949	cd_4_group_50932	-
PDT000077952.1	PDS000215641.1	SAMN03894131	environmental/other	cd_8_group_4895	-	-
PDT000078155.1	PDS000215641.1	SAMN03894359	environmental/other	cd_8_group_4895	-	-
PDT000105706.2	PDS000215641.1	SAMN04255141	environmental/other	cd_8_group_4895	-	-
PDT000130386.2	PDS000215641.1	SAMN04255295	environmental/other	cd_8_group_4895	-	-
PDT000139614.2	PDS000215641.1	SAMN05416417	environmental/other	cd_8_group_4895	-	-
PDT000077968.1	PDS000215641.1	SAMN03894149	environmental/other	cd_8_group_4895	cd_4_group_4727	cd_2_group_4209
PDT000077971.1	PDS000215641.1	SAMN03894148	environmental/other	cd_8_group_4895	cd_4_group_4727	cd_2_group_4209
PDT000100276.1	PDS000215641.1	SAMN02699236	environmental/other	cd_8_group_4895	cd_4_group_5518	-
PDT000135133.2	PDS000215641.1	SAMN05201595	environmental/other	cd_8_group_4895	cd_4_group_5518	-
PDT001419166.1	PDS000062973.9	SAMN30875632	clinical	cd_8_group_48950	-	-
PDT002214420.1	PDS000062973.9	SAMN41883874	clinical	cd_8_group_48950	-	-
PDT001419173.1	PDS000223839.40	SAMN30875585	clinical	cd_8_group_48951	-	-
PDT001835713.1	PDS000223839.40	SAMN36773858	clinical	cd_8_group_48951	cd_4_group_57282	cd_2_group_55285
PDT002199394.1	PDS000223839.40	SAMN41769845	clinical	cd_8_group_48951	cd_4_group_57282	cd_2_group_55285
PDT002225564.1	PDS000223839.40	SAMN41998710	clinical	cd_8_group_48951	cd_4_group_57282	cd_2_group_55285
PDT002231240.1	PDS000223839.40	SAMN42044159	clinical	cd_8_group_48951	cd_4_group_57282	cd_2_group_55285
PDT001419185.1	PDS000031814.230	SAMN30875641	clinical	cd_8_group_48952	cd_4_group_50933	-
PDT002141080.1	PDS000031814.230	SAMN41006142	clinical	cd_8_group_48952	cd_4_group_50933	-
PDT001859691.1	PDS000031814.230	SAMN37123860	clinical	cd_8_group_48952	cd_4_group_50933	cd_2_group_55892
PDT002264677.1	PDS000031814.230	SAMN42814396	clinical	cd_8_group_48952	cd_4_group_50933	cd_2_group_55892
PDT002668117.1	PDS000031814.230	SAMN47341940	clinical	cd_8_group_48952	cd_4_group_50933	cd_2_group_55892
PDT001419192.1	PDS000071796.8	SAMN30875618	clinical	cd_8_group_48953	-	-
PDT002514300.1	PDS000071796.8	SAMN45190807	clinical	cd_8_group_48953	-	-
PDT002388030.1	PDS000071796.8	SAMN43805497	clinical	cd_8_group_48953	cd_4_group_66832	cd_2_group_65672
PDT002404793.1	PDS000071796.8	SAMN44053835	clinical	cd_8_group_48953	cd_4_group_66832	cd_2_group_65672
PDT002452075.1	PDS000071796.8	SAMN44537365	clinical	cd_8_group_48953	cd_4_group_66832	cd_2_group_67060
PDT002621349.1	PDS000071796.8	SAMN46761060	clinical	cd_8_group_48953	cd_4_group_66832	cd_2_group_67060
PDT001419205.1	PDS000091376.34	SAMN30875599	clinical	cd_8_group_48954	-	-
PDT002175941.1	PDS000091376.34	SAMN41517145	clinical	cd_8_group_48954	-	-
PDT001419243.1	PDS000118935.15	SAMN30875601	clinical	cd_8_group_48955	-	-
PDT002423876.1	PDS000118935.15	SAMN44349160	clinical	cd_8_group_48955	-	-
PDT001419256.1	PDS000026948.328	SAMN30875685	clinical	cd_8_group_48956	cd_4_group_50935	cd_2_group_48675
PDT001882287.1	PDS000026948.328	SAMN37361191	clinical	cd_8_group_48956	cd_4_group_50935	cd_2_group_48675
PDT002857601.1	PDS000026948.328	SAMEA118782798	NULL	cd_8_group_48956	cd_4_group_50935	cd_2_group_48675
PDT002875623.1	PDS000026948.328	SAMN50534899	clinical	cd_8_group_48956	cd_4_group_50935	cd_2_group_48675
PDT002175003.1	PDS000026757.511	SAMN41501143	clinical	cd_8_group_48957	cd_4_group_50936	-
PDT001419260.1	PDS000026757.511	SAMN30875670	clinical	cd_8_group_48957	cd_4_group_50936	cd_2_group_48676
PDT001870958.1	PDS000026757.511	SAMN31118813	clinical	cd_8_group_48957	cd_4_group_50936	cd_2_group_48676
PDT002095203.1	PDS000026757.511	SAMN40210810	clinical	cd_8_group_48957	cd_4_group_50936	cd_2_group_48676
PDT001419284.1	PDS000002187.133	SAMN30874994	clinical	cd_8_group_48958	cd_4_group_50938	cd_2_group_48678
PDT001425295.1	PDS000002187.133	SAMN30927792	clinical	cd_8_group_48958	cd_4_group_50938	cd_2_group_48678
PDT001433856.1	PDS000002187.133	SAMN31016792	clinical	cd_8_group_48958	cd_4_group_50938	cd_2_group_48678
PDT001452080.1	PDS000002187.133	SAMN31269433	clinical	cd_8_group_48958	cd_4_group_50938	cd_2_group_48678
PDT001420059.1	PDS000029625.626	SAMN30889795	clinical	cd_8_group_48959	cd_4_group_50939	cd_2_group_48679
PDT001476709.1	PDS000029625.626	SAMN31611009	clinical	cd_8_group_48959	cd_4_group_50939	cd_2_group_48679
PDT000077953.1	PDS000215642.28	SAMN03894132	environmental/other	cd_8_group_4896	cd_4_group_4725	cd_2_group_4207
PDT000258311.2	PDS000215642.28	SAMN07509479	environmental/other	cd_8_group_4896	cd_4_group_4725	cd_2_group_4207
PDT001420139.1	PDS000118904.2	SAMN30896715	clinical	cd_8_group_48960	cd_4_group_50941	cd_2_group_48684
PDT002757782.1	PDS000118904.2	SAMN48349829	clinical	cd_8_group_48960	cd_4_group_50941	cd_2_group_48684
PDT001420165.1	PDS000012071.649	SAMN30898082	clinical	cd_8_group_48961	cd_4_group_50942	cd_2_group_48685
PDT001467708.1	PDS000012071.649	SAMN31461555	clinical	cd_8_group_48961	cd_4_group_50942	cd_2_group_48685
PDT001653673.1	PDS000012071.649	SAMN33658290	clinical	cd_8_group_48961	cd_4_group_50942	cd_2_group_48685
PDT001664734.1	PDS000012071.649	SAMN33836848	clinical	cd_8_group_48961	cd_4_group_50942	cd_2_group_48685
PDT001675328.1	PDS000012071.649	SAMN33986123	clinical	cd_8_group_48961	cd_4_group_50942	cd_2_group_48685
PDT001675375.1	PDS000012071.649	SAMN33986223	clinical	cd_8_group_48961	cd_4_group_50942	cd_2_group_48685
PDT002157372.1	PDS000012071.649	SAMN41249997	clinical	cd_8_group_48961	cd_4_group_50942	cd_2_group_48685
PDT001420166.1	PDS000121445.1	SAMN30898095	clinical	cd_8_group_48962	-	-
PDT001462773.1	PDS000121445.1	SAMN31402591	clinical	cd_8_group_48962	-	-
PDT001420201.1	PDS000011909.379	SAMN30898139	clinical	cd_8_group_48963	cd_4_group_50944	cd_2_group_48690
PDT001420230.1	PDS000011909.379	SAMN30898140	clinical	cd_8_group_48963	cd_4_group_50944	cd_2_group_48690
PDT001420232.1	PDS000051783.3	SAMN30898303	clinical	cd_8_group_48964	cd_4_group_50946	-
PDT001420233.1	PDS000051783.3	SAMN30898309	clinical	cd_8_group_48964	cd_4_group_50946	-
PDT001420235.1	PDS000008441.198	SAMN30898302	clinical	cd_8_group_48965	cd_4_group_50947	cd_2_group_48692
PDT001528796.1	PDS000008441.198	SAMN32262224	clinical	cd_8_group_48965	cd_4_group_50947	cd_2_group_48692
PDT001571443.1	PDS000008441.198	SAMN32659543	clinical	cd_8_group_48965	cd_4_group_50947	cd_2_group_48692
PDT001582967.1	PDS000008441.198	SAMN32811308	clinical	cd_8_group_48965	cd_4_group_50947	cd_2_group_48692
PDT001420258.1	PDS000179577.1	SAMN30900337	clinical	cd_8_group_48966	cd_4_group_50949	-
PDT001443418.1	PDS000179577.1	SAMN31169022	clinical	cd_8_group_48966	cd_4_group_50949	-
PDT001470236.1	PDS000179577.1	SAMN31509898	clinical	cd_8_group_48966	cd_4_group_50949	cd_2_group_49622
PDT001600137.1	PDS000179577.1	SAMN33010125	clinical	cd_8_group_48966	cd_4_group_50949	cd_2_group_49622
PDT001420271.1	PDS000030230.60	SAMN30901795	environmental/other	cd_8_group_48967	cd_4_group_50950	cd_2_group_48694
PDT001455668.1	PDS000030230.60	SAMN31328165	environmental/other	cd_8_group_48967	cd_4_group_50950	cd_2_group_48694
PDT001420290.1	PDS000119963.1	SAMN30902910	clinical	cd_8_group_48968	cd_4_group_50952	cd_2_group_48696
PDT001435165.1	PDS000119963.1	SAMN31039749	clinical	cd_8_group_48968	cd_4_group_50952	cd_2_group_48696
PDT001449923.1	PDS000032739.236	SAMN31230992	clinical	cd_8_group_48969	-	-
PDT001456832.1	PDS000032739.236	SAMN31389323	clinical	cd_8_group_48969	cd_4_group_50953	-
PDT001420292.1	PDS000032739.236	SAMN30902901	clinical	cd_8_group_48969	cd_4_group_50953	cd_2_group_48697
PDT001443524.1	PDS000032739.236	SAMN31170253	clinical	cd_8_group_48969	cd_4_group_50953	cd_2_group_48697
PDT000077964.1	PDS000004120.1	SAMN03894145	environmental/other	cd_8_group_4897	-	-
PDT000078033.1	PDS000004120.1	SAMN03894215	environmental/other	cd_8_group_4897	cd_4_group_4738	cd_2_group_4218
PDT000078034.1	PDS000004120.1	SAMN03894216	environmental/other	cd_8_group_4897	cd_4_group_4738	cd_2_group_4218
PDT001420297.1	PDS000031390.9	SAMN30902917	clinical	cd_8_group_48970	-	-
PDT001912007.1	PDS000031390.9	SAMN37649510	environmental/other	cd_8_group_48970	-	-
PDT001422049.1	PDS000065758.1566	SAMEA111280397	clinical	cd_8_group_48971	cd_4_group_50956	cd_2_group_48704
PDT001422052.1	PDS000065758.1566	SAMEA111280400	clinical	cd_8_group_48971	cd_4_group_50956	cd_2_group_48704
PDT001422074.1	PDS000038999.5	SAMN30911382	clinical	cd_8_group_48972	cd_4_group_50957	cd_2_group_48705
PDT001422081.1	PDS000038999.5	SAMN30911393	clinical	cd_8_group_48972	cd_4_group_50957	cd_2_group_48705
PDT001871658.1	PDS000038999.5	SAMN31141560	clinical	cd_8_group_48972	cd_4_group_50957	cd_2_group_48705
PDT002114137.1	PDS000038999.5	SAMN40478263	clinical	cd_8_group_48972	cd_4_group_50957	cd_2_group_48705
PDT001422080.1	PDS000027270.25	SAMN30911394	clinical	cd_8_group_48973	cd_4_group_50958	cd_2_group_48706
PDT001503866.1	PDS000027270.25	SAMN31896636	clinical	cd_8_group_48973	cd_4_group_50958	cd_2_group_48706
PDT001503993.1	PDS000027270.25	SAMN31896786	clinical	cd_8_group_48973	cd_4_group_50958	cd_2_group_48706
PDT002113915.1	PDS000027270.25	SAMN40464730	clinical	cd_8_group_48973	cd_4_group_50958	cd_2_group_48706
PDT002206943.1	PDS000027270.25	SAMN41829653	clinical	cd_8_group_48973	cd_4_group_50958	cd_2_group_48706
PDT001950286.1	PDS000027748.375	SAMN37820867	clinical	cd_8_group_48974	-	-
PDT001422099.1	PDS000027748.375	SAMN30911409	clinical	cd_8_group_48974	cd_4_group_50962	-
PDT001950495.1	PDS000027748.375	SAMN37820658	clinical	cd_8_group_48974	cd_4_group_50962	-
PDT002433469.1	PDS000027748.375	SAMN43447659	clinical	cd_8_group_48974	cd_4_group_50962	-
PDT001422111.1	PDS000085695.7	SAMEA111266010	clinical	cd_8_group_48975	cd_4_group_50963	cd_2_group_48709
PDT001648770.1	PDS000085695.7	SAMEA112639668	clinical	cd_8_group_48975	cd_4_group_50963	cd_2_group_48709
PDT001422616.1	PDS000100609.48	SAMEA111348406	clinical	cd_8_group_48976	cd_4_group_50965	cd_2_group_48711
PDT001490658.1	PDS000100609.48	SAMEA111546058	clinical	cd_8_group_48976	cd_4_group_50965	cd_2_group_48711
PDT001490695.1	PDS000100609.48	SAMEA111546104	clinical	cd_8_group_48976	cd_4_group_50965	cd_2_group_48711
PDT001423997.1	PDS000239639.11	SAMN30914729	environmental/other	cd_8_group_48977	-	-
PDT001488751.1	PDS000239639.11	SAMN31788863	environmental/other	cd_8_group_48977	cd_4_group_52437	cd_2_group_50193
PDT001549330.1	PDS000239639.11	SAMN32422066	clinical	cd_8_group_48977	cd_4_group_52437	cd_2_group_50193
PDT001423998.1	PDS000002218.949	SAMN30914733	environmental/other	cd_8_group_48978	cd_4_group_50967	-
PDT002146661.1	PDS000002218.949	SAMN41083368	environmental/other	cd_8_group_48978	cd_4_group_50967	-
PDT001424011.1	PDS000144856.73	SAMN30914734	clinical	cd_8_group_48979	-	-
PDT001483544.1	PDS000144856.73	SAMN31538059	environmental/other	cd_8_group_48979	-	-
PDT001483545.1	PDS000144856.73	SAMN31538058	environmental/other	cd_8_group_48979	-	-
PDT001483546.1	PDS000144856.73	SAMN31538057	environmental/other	cd_8_group_48979	-	-
PDT000399480.1	PDS000030993.81	SAMN10349371	environmental/other	cd_8_group_4898	-	-
PDT000078032.1	PDS000030993.81	SAMN03894214	environmental/other	cd_8_group_4898	cd_4_group_4728	-
PDT001147462.1	PDS000030993.81	SAMN22160606	clinical	cd_8_group_4898	cd_4_group_4728	cd_2_group_41024
PDT001147464.1	PDS000030993.81	SAMN22160598	clinical	cd_8_group_4898	cd_4_group_4728	cd_2_group_41024
PDT000077972.1	PDS000030993.81	SAMN03894151	environmental/other	cd_8_group_4898	cd_4_group_4728	cd_2_group_4210
PDT000077986.1	PDS000030993.81	SAMN03894165	environmental/other	cd_8_group_4898	cd_4_group_4728	cd_2_group_4210
PDT001424043.1	PDS000026825.532	SAMN30915346	clinical	cd_8_group_48980	cd_4_group_50968	cd_2_group_48713
PDT001450211.1	PDS000026825.532	SAMN31238006	clinical	cd_8_group_48980	cd_4_group_50968	cd_2_group_48713
PDT001424134.1	PDS000125642.3	SAMN30914934	clinical	cd_8_group_48981	cd_4_group_50969	cd_2_group_48714
PDT001500726.1	PDS000125642.3	SAMN31873552	clinical	cd_8_group_48981	cd_4_group_50969	cd_2_group_48714
PDT001424143.1	PDS000001518.85	SAMN30914954	clinical	cd_8_group_48982	-	-
PDT001551152.1	PDS000001518.85	SAMN32475070	clinical	cd_8_group_48982	-	-
PDT001424279.1	PDS000081914.234	SAMN30921162	clinical	cd_8_group_48983	-	-
PDT001765586.1	PDS000081914.234	SAMN35538684	clinical	cd_8_group_48983	-	-
PDT001424510.1	PDS000052571.31	SAMN30922188	clinical	cd_8_group_48984	cd_4_group_50972	cd_2_group_48720
PDT001424515.1	PDS000052571.31	SAMN30922185	clinical	cd_8_group_48984	cd_4_group_50972	cd_2_group_48720
PDT001424524.1	PDS000052571.31	SAMN30924171	clinical	cd_8_group_48984	cd_4_group_50972	cd_2_group_48720
PDT001424518.1	PDS000001865.1027	SAMN30922187	clinical	cd_8_group_48985	-	-
PDT002328918.1	PDS000001865.1027	SAMN43259592	clinical	cd_8_group_48985	-	-
PDT001424578.1	PDS000011406.99	SAMN30925138	clinical	cd_8_group_48986	cd_4_group_50974	cd_2_group_48725
PDT001442843.1	PDS000011406.99	SAMN31159089	clinical	cd_8_group_48986	cd_4_group_50974	cd_2_group_48725
PDT001450749.1	PDS000011406.99	SAMN31249808	clinical	cd_8_group_48986	cd_4_group_50974	cd_2_group_48725
PDT001424582.1	PDS000119529.1	SAMN30925650	clinical	cd_8_group_48987	cd_4_group_50975	cd_2_group_48726
PDT001428700.1	PDS000119529.1	SAMN30965984	clinical	cd_8_group_48987	cd_4_group_50975	cd_2_group_48726
PDT001424591.1	PDS000004395.672	SAMN30925652	clinical	cd_8_group_48988	-	-
PDT001456892.1	PDS000004395.672	SAMN31390802	clinical	cd_8_group_48988	-	-
PDT001424607.1	PDS000049109.32	SAMN30925995	clinical	cd_8_group_48989	-	-
PDT001482596.1	PDS000049109.32	SAMN31670458	clinical	cd_8_group_48989	cd_4_group_52264	cd_2_group_50023
PDT001581797.1	PDS000049109.32	SAMN32795229	clinical	cd_8_group_48989	cd_4_group_52264	cd_2_group_50023
PDT000077979.1	PDS000004383.112	SAMN03894160	environmental/other	cd_8_group_4899	-	-
PDT000100231.1	PDS000004383.112	SAMN02699255	environmental/other	cd_8_group_4899	-	-
PDT000135129.4	PDS000004383.112	SAMN05201591	environmental/other	cd_8_group_4899	cd_4_group_6767	-
PDT000730273.2	PDS000004383.112	SAMN05201855	environmental/other	cd_8_group_4899	cd_4_group_6767	-
PDT001424615.1	PDS000030180.137	SAMN30926201	clinical	cd_8_group_48990	-	-
PDT002228741.1	PDS000030180.137	SAMN42024829	clinical	cd_8_group_48990	-	-
PDT001424638.1	PDS000121041.1	SAMN30925954	clinical	cd_8_group_48991	cd_4_group_50978	cd_2_group_48731
PDT001455518.1	PDS000121041.1	SAMN31323334	clinical	cd_8_group_48991	cd_4_group_50978	cd_2_group_48731
PDT001424641.1	PDS000122181.1	SAMN30925999	clinical	cd_8_group_48992	-	-
PDT001471865.1	PDS000122181.1	SAMN31535854	environmental/other	cd_8_group_48992	-	-
PDT002667805.1	PDS000027049.414	SAMN47339781	clinical	cd_8_group_48993	-	-
PDT001424644.1	PDS000027049.414	SAMN30925959	clinical	cd_8_group_48993	cd_4_group_50979	-
PDT002810875.1	PDS000027049.414	SAMN49516243	clinical	cd_8_group_48993	cd_4_group_50979	-
PDT001424650.1	PDS000029636.1094	SAMN30925955	clinical	cd_8_group_48994	cd_4_group_50980	cd_2_group_48732
PDT001429586.1	PDS000029636.1094	SAMN30984206	clinical	cd_8_group_48994	cd_4_group_50980	cd_2_group_48732
PDT001424711.1	PDS000118924.6	SAMN30926489	clinical	cd_8_group_48995	cd_4_group_50981	cd_2_group_48733
PDT002340199.1	PDS000118924.6	SAMN43357229	clinical	cd_8_group_48995	cd_4_group_50981	cd_2_group_48733
PDT002679152.1	PDS000118924.6	SAMN47511476	clinical	cd_8_group_48995	cd_4_group_50981	cd_2_group_48733
PDT002764631.1	PDS000118924.6	SAMN48439639	clinical	cd_8_group_48995	cd_4_group_50981	cd_2_group_48733
PDT001948583.1	PDS000118924.6	SAMN37898705	clinical	cd_8_group_48995	cd_4_group_50981	cd_2_group_57243
PDT001975527.1	PDS000118924.6	SAMN38184194	clinical	cd_8_group_48995	cd_4_group_50981	cd_2_group_57243
PDT002826610.1	PDS000029636.1094	SAMN49826495	clinical	cd_8_group_48996	-	-
PDT001424724.1	PDS000029636.1094	SAMN30926511	clinical	cd_8_group_48996	cd_4_group_50982	cd_2_group_48734
PDT001480376.1	PDS000029636.1094	SAMN31647337	clinical	cd_8_group_48996	cd_4_group_50982	cd_2_group_48734
PDT001425152.1	PDS000062393.33	SAMN30925958	clinical	cd_8_group_48997	-	-
PDT002401953.1	PDS000062393.33	SAMN44011345	clinical	cd_8_group_48997	-	-
PDT002801025.1	PDS000062393.33	SAMN48971528	clinical	cd_8_group_48997	-	-
PDT001425160.1	PDS000031744.11	SAMN30926509	clinical	cd_8_group_48998	cd_4_group_50984	cd_2_group_48736
PDT001576932.1	PDS000031744.11	SAMN32731547	clinical	cd_8_group_48998	cd_4_group_50984	cd_2_group_48736
PDT001596866.1	PDS000031744.11	SAMN32959211	clinical	cd_8_group_48998	cd_4_group_50984	cd_2_group_48736
PDT001425200.1	PDS000239639.11	SAMN30926984	environmental/other	cd_8_group_48999	-	-
PDT001824149.2	PDS000239639.11	SAMN36676420	environmental/other	cd_8_group_48999	-	-
PDT002188049.1	PDS000239639.11	SAMN41674320	environmental/other	cd_8_group_48999	cd_4_group_63517	-
PDT002606368.1	PDS000239639.11	SAMN46530465	environmental/other	cd_8_group_48999	cd_4_group_63517	cd_2_group_68954
PDT002822338.1	PDS000239639.11	SAMN49742948	environmental/other	cd_8_group_48999	cd_4_group_63517	cd_2_group_68954
PDT000000340.4	PDS000001755.32	SAMN01920924	environmental/other	cd_8_group_49	-	-
PDT000000343.4	PDS000001755.32	SAMN01920927	environmental/other	cd_8_group_49	-	-
PDT000002510.2	PDS000032306.1	SAMN02419097	environmental/other	cd_8_group_490	cd_4_group_431	cd_2_group_371
PDT000027831.2	PDS000032306.1	SAMN02737239	environmental/other	cd_8_group_490	cd_4_group_431	cd_2_group_371
PDT000027854.2	PDS000032306.1	SAMN02737238	environmental/other	cd_8_group_490	cd_4_group_431	cd_2_group_371
PDT000044383.2	PDS000032306.1	SAMN03097333	environmental/other	cd_8_group_490	cd_4_group_431	cd_2_group_371
PDT000044390.2	PDS000032306.1	SAMN03097334	environmental/other	cd_8_group_490	cd_4_group_431	cd_2_group_371
PDT000044393.2	PDS000032306.1	SAMN03097336	environmental/other	cd_8_group_490	cd_4_group_431	cd_2_group_371
PDT000044397.2	PDS000032306.1	SAMN03097335	environmental/other	cd_8_group_490	cd_4_group_431	cd_2_group_371
PDT000077989.1	PDS000027525.124	SAMN03894166	environmental/other	cd_8_group_4900	-	-
PDT000108282.2	PDS000027525.124	SAMN04255156	environmental/other	cd_8_group_4900	-	-
PDT000181327.2	PDS000027525.124	SAMN06256099	environmental/other	cd_8_group_4900	-	-
PDT000219759.2	PDS000027525.124	SAMN07244530	clinical	cd_8_group_4900	-	-
PDT000382831.1	PDS000027525.124	SAMN10102726	environmental/other	cd_8_group_4900	-	-
PDT000104655.3	PDS000027525.124	SAMN04224374	environmental/other	cd_8_group_4900	cd_4_group_5643	-
PDT000368719.1	PDS000027525.124	SAMN08057887	environmental/other	cd_8_group_4900	cd_4_group_5643	cd_2_group_18097
PDT000368720.1	PDS000027525.124	SAMN08057883	environmental/other	cd_8_group_4900	cd_4_group_5643	cd_2_group_18097
PDT000368722.1	PDS000027525.124	SAMN08057880	environmental/other	cd_8_group_4900	cd_4_group_5643	cd_2_group_18097
PDT000368734.1	PDS000027525.124	SAMN08057888	environmental/other	cd_8_group_4900	cd_4_group_5643	cd_2_group_18097
PDT000368735.1	PDS000027525.124	SAMN08057876	environmental/other	cd_8_group_4900	cd_4_group_5643	cd_2_group_18097
PDT000368742.1	PDS000027525.124	SAMN09695778	environmental/other	cd_8_group_4900	cd_4_group_5643	cd_2_group_18097
PDT000110560.2	PDS000027525.124	SAMN04255155	environmental/other	cd_8_group_4900	cd_4_group_5835	cd_2_group_5189
PDT000194771.1	PDS000027525.124	SAMN02367882	environmental/other	cd_8_group_4900	cd_4_group_5835	cd_2_group_5189
PDT001425211.1	PDS000241216.6	SAMN30927246	clinical	cd_8_group_49000	-	-
PDT002134862.1	PDS000241216.6	SAMN40874117	environmental/other	cd_8_group_49000	cd_4_group_62027	cd_2_group_60352
PDT002147418.1	PDS000241216.6	SAMN41082076	environmental/other	cd_8_group_49000	cd_4_group_62027	cd_2_group_60352
PDT001425255.1	PDS000032705.1486	SAMN30927408	clinical	cd_8_group_49001	cd_4_group_50989	-
PDT001492323.1	PDS000032705.1486	SAMN31832939	clinical	cd_8_group_49001	cd_4_group_50989	cd_2_group_50389
PDT001571499.1	PDS000032705.1486	SAMN32660406	clinical	cd_8_group_49001	cd_4_group_50989	cd_2_group_50389
PDT001425294.1	PDS000122789.2	SAMN30927752	clinical	cd_8_group_49002	cd_4_group_50990	cd_2_group_48741
PDT001474580.1	PDS000122789.2	SAMN31574278	clinical	cd_8_group_49002	cd_4_group_50990	cd_2_group_48741
PDT001488134.1	PDS000122789.2	SAMN31775826	clinical	cd_8_group_49002	cd_4_group_50990	cd_2_group_48741
PDT001425317.1	PDS000014038.58	SAMN30927817	clinical	cd_8_group_49003	-	-
PDT002233672.1	PDS000014038.58	SAMN42106174	clinical	cd_8_group_49003	-	-
PDT001425319.1	PDS000121957.1	SAMN30927803	clinical	cd_8_group_49004	cd_4_group_50994	cd_2_group_48743
PDT001466175.1	PDS000121957.1	SAMN31444094	clinical	cd_8_group_49004	cd_4_group_50994	cd_2_group_48743
PDT001425330.1	PDS000031420.36	SAMN30927826	clinical	cd_8_group_49005	cd_4_group_50995	cd_2_group_48744
PDT001482651.1	PDS000031420.36	SAMN31671012	clinical	cd_8_group_49005	cd_4_group_50995	cd_2_group_48744
PDT001425342.1	PDS000118894.1	SAMN30927989	clinical	cd_8_group_49006	cd_4_group_50996	cd_2_group_48745
PDT001425358.1	PDS000118894.1	SAMN30928012	clinical	cd_8_group_49006	cd_4_group_50996	cd_2_group_48745
PDT001425362.1	PDS000030186.30	SAMN30928019	clinical	cd_8_group_49007	cd_4_group_50998	-
PDT002156678.1	PDS000030186.30	SAMN41233101	clinical	cd_8_group_49007	cd_4_group_50998	-
PDT002322120.1	PDS000030186.30	SAMN43188480	clinical	cd_8_group_49007	cd_4_group_65890	cd_2_group_64552
PDT002322149.1	PDS000030186.30	SAMN43188671	clinical	cd_8_group_49007	cd_4_group_65890	cd_2_group_64552
PDT002322166.1	PDS000030186.30	SAMN43188682	clinical	cd_8_group_49007	cd_4_group_65890	cd_2_group_64552
PDT001425387.1	PDS000125109.3	SAMN30928143	clinical	cd_8_group_49008	cd_4_group_50999	cd_2_group_48749
PDT001491199.1	PDS000125109.3	SAMN31818483	clinical	cd_8_group_49008	cd_4_group_50999	cd_2_group_48749
PDT002427340.1	PDS000125109.3	SAMN44408476	clinical	cd_8_group_49008	cd_4_group_67538	cd_2_group_66469
PDT002459692.1	PDS000125109.3	SAMN44622860	clinical	cd_8_group_49008	cd_4_group_67538	cd_2_group_66469
PDT001425395.1	PDS000026825.532	SAMN30928151	clinical	cd_8_group_49009	cd_4_group_51000	cd_2_group_48750
PDT001429275.1	PDS000026825.532	SAMN30983780	clinical	cd_8_group_49009	cd_4_group_51000	cd_2_group_48750
PDT001429668.1	PDS000026825.532	SAMN30986003	clinical	cd_8_group_49009	cd_4_group_51000	cd_2_group_48750
PDT001436962.1	PDS000026825.532	SAMN31093528	clinical	cd_8_group_49009	cd_4_group_51000	cd_2_group_48750
PDT001436968.1	PDS000026825.532	SAMN31093527	clinical	cd_8_group_49009	cd_4_group_51000	cd_2_group_48750
PDT001438373.1	PDS000026825.532	SAMN31104568	clinical	cd_8_group_49009	cd_4_group_51000	cd_2_group_48750
PDT001438377.1	PDS000026825.532	SAMN31104570	clinical	cd_8_group_49009	cd_4_group_51000	cd_2_group_48750
PDT001453806.1	PDS000026825.532	SAMN31283092	environmental/other	cd_8_group_49009	cd_4_group_51000	cd_2_group_48750
PDT001453807.1	PDS000026825.532	SAMN31283094	environmental/other	cd_8_group_49009	cd_4_group_51000	cd_2_group_48750
PDT001453813.1	PDS000026825.532	SAMN31283093	environmental/other	cd_8_group_49009	cd_4_group_51000	cd_2_group_48750
PDT001455933.1	PDS000026825.532	SAMN31348086	clinical	cd_8_group_49009	cd_4_group_51000	cd_2_group_48750
PDT000077999.1	PDS000198470.76	SAMN03894176	environmental/other	cd_8_group_4901	-	-
PDT000719649.1	PDS000198470.76	SAMN14504659	environmental/other	cd_8_group_4901	-	-
PDT000719586.1	PDS000198470.76	SAMN14504806	environmental/other	cd_8_group_4901	cd_4_group_31939	cd_2_group_29720
PDT000927315.1	PDS000198470.76	SAMN14504656	environmental/other	cd_8_group_4901	cd_4_group_31939	cd_2_group_29720
PDT001425399.1	PDS000182005.1	SAMN30928211	clinical	cd_8_group_49010	cd_4_group_51001	cd_2_group_48751
PDT002156042.1	PDS000182005.1	SAMN41228054	clinical	cd_8_group_49010	cd_4_group_51001	cd_2_group_48751
PDT001425408.1	PDS000029614.250	SAMN30928155	clinical	cd_8_group_49011	-	-
PDT002203807.1	PDS000029614.250	SAMN41789050	clinical	cd_8_group_49011	-	-
PDT001425420.1	PDS000029636.1094	SAMN30928235	clinical	cd_8_group_49012	cd_4_group_51004	cd_2_group_48753
PDT002292592.1	PDS000029636.1094	SAMN43036681	clinical	cd_8_group_49012	cd_4_group_51004	cd_2_group_48753
PDT002310241.1	PDS000029636.1094	SAMN43092735	clinical	cd_8_group_49012	cd_4_group_51004	cd_2_group_48753
PDT001425428.1	PDS000127718.470	SAMN30928233	clinical	cd_8_group_49013	-	-
PDT001930699.1	PDS000127718.470	SAMN37808950	clinical	cd_8_group_49013	-	-
PDT001425436.1	PDS000028596.39	SAMN30928223	clinical	cd_8_group_49014	-	-
PDT001892902.1	PDS000028596.39	SAMN37494351	clinical	cd_8_group_49014	-	-
PDT001425441.1	PDS000013832.430	SAMN30928247	clinical	cd_8_group_49015	-	-
PDT001463001.1	PDS000013832.430	SAMN31406152	clinical	cd_8_group_49015	-	-
PDT001425488.1	PDS000004397.425	SAMN30928604	clinical	cd_8_group_49016	cd_4_group_51007	cd_2_group_48755
PDT001425494.1	PDS000004397.425	SAMN30928606	clinical	cd_8_group_49016	cd_4_group_51007	cd_2_group_48755
PDT001826448.1	PDS000004397.425	SAMN36697319	clinical	cd_8_group_49016	cd_4_group_51007	cd_2_group_48755
PDT001425518.1	PDS000151006.1	SAMN30928632	clinical	cd_8_group_49017	cd_4_group_51010	cd_2_group_48758
PDT001793470.1	PDS000151006.1	SAMN36039865	clinical	cd_8_group_49017	cd_4_group_51010	cd_2_group_48758
PDT001425537.1	PDS000119962.3	SAMN30928666	clinical	cd_8_group_49018	cd_4_group_51011	cd_2_group_48760
PDT001434625.1	PDS000119962.3	SAMN31026462	clinical	cd_8_group_49018	cd_4_group_51011	cd_2_group_48760
PDT001472840.1	PDS000119962.3	SAMN31559091	clinical	cd_8_group_49018	cd_4_group_51011	cd_2_group_48760
PDT002155006.1	PDS000119962.3	SAMN41191391	clinical	cd_8_group_49018	cd_4_group_51011	cd_2_group_48760
PDT001425543.1	PDS000028192.1216	SAMN30928669	clinical	cd_8_group_49019	cd_4_group_51013	cd_2_group_48762
PDT001612353.1	PDS000028192.1216	SAMN33244882	clinical	cd_8_group_49019	cd_4_group_51013	cd_2_group_48762
PDT000078001.1	PDS000032428.4	SAMN03894177	environmental/other	cd_8_group_4902	-	-
PDT001232471.1	PDS000032428.4	SAMN24115028	clinical	cd_8_group_4902	-	-
PDT001474570.1	PDS000118879.18	SAMN31574242	clinical	cd_8_group_49020	cd_4_group_51014	-
PDT001558580.1	PDS000118879.18	SAMN32545673	clinical	cd_8_group_49020	cd_4_group_51014	-
PDT001728027.1	PDS000118879.18	SAMN35011113	clinical	cd_8_group_49020	cd_4_group_51014	-
PDT002858220.1	PDS000118879.18	SAMN50288253	clinical	cd_8_group_49020	cd_4_group_51014	-
PDT001425546.1	PDS000118879.18	SAMN30928655	clinical	cd_8_group_49020	cd_4_group_51014	cd_2_group_48763
PDT001426948.1	PDS000118879.18	SAMN30935150	clinical	cd_8_group_49020	cd_4_group_51014	cd_2_group_48763
PDT001427426.1	PDS000118879.18	SAMN30941328	clinical	cd_8_group_49020	cd_4_group_51014	cd_2_group_48763
PDT001436330.1	PDS000118879.18	SAMN31075483	clinical	cd_8_group_49020	cd_4_group_51014	cd_2_group_48763
PDT001456026.1	PDS000118879.18	SAMN31356125	clinical	cd_8_group_49020	cd_4_group_51014	cd_2_group_48763
PDT001472814.1	PDS000118879.18	SAMN31556984	clinical	cd_8_group_49020	cd_4_group_51014	cd_2_group_48763
PDT001513964.1	PDS000118879.18	SAMN32062857	clinical	cd_8_group_49020	cd_4_group_51014	cd_2_group_48763
PDT001514763.1	PDS000118879.18	SAMN32074430	clinical	cd_8_group_49020	cd_4_group_51014	cd_2_group_48763
PDT001516618.1	PDS000118879.18	SAMN32097813	clinical	cd_8_group_49020	cd_4_group_51014	cd_2_group_48763
PDT001691527.1	PDS000118879.18	SAMN34223864	clinical	cd_8_group_49020	cd_4_group_51014	cd_2_group_48763
PDT001728004.1	PDS000118879.18	SAMN35010712	clinical	cd_8_group_49020	cd_4_group_51014	cd_2_group_48763
PDT001728327.1	PDS000118879.18	SAMN35015597	clinical	cd_8_group_49020	cd_4_group_51014	cd_2_group_48763
PDT001728710.1	PDS000118879.18	SAMN35021487	clinical	cd_8_group_49020	cd_4_group_51014	cd_2_group_48763
PDT001810414.1	PDS000118879.18	SAMN36340946	clinical	cd_8_group_49020	cd_4_group_51014	cd_2_group_48763
PDT001858807.1	PDS000118879.18	SAMN37111219	clinical	cd_8_group_49020	cd_4_group_51014	cd_2_group_48763
PDT001901849.1	PDS000118879.18	SAMN37531739	clinical	cd_8_group_49020	cd_4_group_51014	cd_2_group_48763
PDT002023998.1	PDS000118879.18	SAMN38764025	clinical	cd_8_group_49020	cd_4_group_51014	cd_2_group_48763
PDT002140174.1	PDS000118879.18	SAMN40994706	clinical	cd_8_group_49020	cd_4_group_51014	cd_2_group_48763
PDT002146483.1	PDS000118879.18	SAMN41081445	clinical	cd_8_group_49020	cd_4_group_51014	cd_2_group_48763
PDT002450420.1	PDS000118879.18	SAMN44533432	clinical	cd_8_group_49020	cd_4_group_51014	cd_2_group_48763
PDT001425621.1	PDS000027237.379	SAMN30927510	clinical	cd_8_group_49021	cd_4_group_51015	cd_2_group_48764
PDT001871497.1	PDS000027237.379	SAMN31076984	clinical	cd_8_group_49021	cd_4_group_51015	cd_2_group_48764
PDT002228571.1	PDS000027237.379	SAMN42019466	clinical	cd_8_group_49021	cd_4_group_51015	cd_2_group_48764
PDT002202680.1	PDS000027464.69	SAMN41794043	clinical	cd_8_group_49022	cd_4_group_51017	-
PDT001425653.1	PDS000027464.69	SAMN30927557	clinical	cd_8_group_49022	cd_4_group_51017	cd_2_group_48767
PDT001871211.1	PDS000027464.69	SAMN31118799	clinical	cd_8_group_49022	cd_4_group_51017	cd_2_group_48767
PDT001871229.1	PDS000027464.69	SAMN31096336	clinical	cd_8_group_49022	cd_4_group_51017	cd_2_group_48767
PDT001425657.1	PDS000241194.5	SAMN30927551	clinical	cd_8_group_49023	cd_4_group_51018	cd_2_group_48768
PDT001872415.1	PDS000241194.5	SAMN31131908	clinical	cd_8_group_49023	cd_4_group_51018	cd_2_group_48768
PDT001425972.1	PDS000146259.1	SAMN30933158	clinical	cd_8_group_49024	cd_4_group_51021	-
PDT001736066.1	PDS000146259.1	SAMN35104127	clinical	cd_8_group_49024	cd_4_group_51021	-
PDT001853856.1	PDS000001378.490	SAMN37028013	clinical	cd_8_group_49025	cd_4_group_51022	-
PDT001425973.1	PDS000001378.490	SAMN30933151	clinical	cd_8_group_49025	cd_4_group_51022	cd_2_group_48772
PDT001427394.1	PDS000001378.490	SAMN30941260	clinical	cd_8_group_49025	cd_4_group_51022	cd_2_group_48772
PDT001852127.1	PDS000001378.490	SAMN36994428	clinical	cd_8_group_49025	cd_4_group_51022	cd_2_group_48772
PDT001425979.1	PDS000075176.28	SAMN30933154	clinical	cd_8_group_49026	-	-
PDT002916520.1	PDS000075176.28	SAMN51205479	clinical	cd_8_group_49026	-	-
PDT001425981.1	PDS000005482.213	SAMN30933164	clinical	cd_8_group_49027	-	-
PDT002165148.1	PDS000005482.213	SAMN41405332	clinical	cd_8_group_49027	-	-
PDT001426465.1	PDS000121022.2	SAMN30933772	clinical	cd_8_group_49028	cd_4_group_51023	cd_2_group_48773
PDT001454415.1	PDS000121022.2	SAMN31289437	clinical	cd_8_group_49028	cd_4_group_51023	cd_2_group_48773
PDT002174267.1	PDS000121022.2	SAMN41510882	clinical	cd_8_group_49028	cd_4_group_51023	cd_2_group_48773
PDT001949093.1	PDS000013853.355	SAMN37907387	clinical	cd_8_group_49029	cd_4_group_51024	-
PDT001426495.1	PDS000013853.355	SAMN30933956	clinical	cd_8_group_49029	cd_4_group_51024	cd_2_group_48774
PDT001465729.1	PDS000013853.355	SAMN31431520	clinical	cd_8_group_49029	cd_4_group_51024	cd_2_group_48774
PDT000078010.1	PDS000028162.7	SAMN03894187	environmental/other	cd_8_group_4903	-	-
PDT000078007.1	PDS000028162.7	SAMN03894182	environmental/other	cd_8_group_4903	cd_4_group_4734	-
PDT000078129.1	PDS000028162.7	SAMN03894330	environmental/other	cd_8_group_4903	cd_4_group_4734	-
PDT001426946.1	PDS000028192.1216	SAMN30935148	environmental/other	cd_8_group_49030	cd_4_group_51025	cd_2_group_48775
PDT001426963.1	PDS000028192.1216	SAMN30935178	environmental/other	cd_8_group_49030	cd_4_group_51025	cd_2_group_48775
PDT001427141.1	PDS000030093.260	SAMN30935333	clinical	cd_8_group_49031	-	-
PDT002836519.1	PDS000030093.260	SAMN49992383	clinical	cd_8_group_49031	-	-
PDT001427145.1	PDS000121036.1	SAMN30935290	clinical	cd_8_group_49032	cd_4_group_51032	-
PDT001455901.1	PDS000121036.1	SAMN31346833	clinical	cd_8_group_49032	cd_4_group_51032	-
PDT002183132.1	PDS000032634.369	SAMN41612197	clinical	cd_8_group_49033	cd_4_group_51033	-
PDT001427162.1	PDS000032634.369	SAMN30935527	clinical	cd_8_group_49033	cd_4_group_51033	cd_2_group_48782
PDT001427848.1	PDS000032634.369	SAMN30952684	clinical	cd_8_group_49033	cd_4_group_51033	cd_2_group_48782
PDT001427163.1	PDS000119533.4	SAMN30935532	clinical	cd_8_group_49034	cd_4_group_51034	cd_2_group_48783
PDT001429264.1	PDS000119533.4	SAMN30983665	clinical	cd_8_group_49034	cd_4_group_51034	cd_2_group_48783
PDT002176621.1	PDS000119533.4	SAMN41529802	clinical	cd_8_group_49034	cd_4_group_63186	cd_2_group_61636
PDT002256171.1	PDS000119533.4	SAMN42503243	clinical	cd_8_group_49034	cd_4_group_63186	cd_2_group_61636
PDT001427165.1	PDS000216718.134	SAMN30935533	clinical	cd_8_group_49035	cd_4_group_51035	-
PDT001836780.1	PDS000216718.134	SAMN36785981	clinical	cd_8_group_49035	cd_4_group_51035	-
PDT001427174.1	PDS000118886.2	SAMN30935573	clinical	cd_8_group_49036	cd_4_group_51036	cd_2_group_48784
PDT001427175.1	PDS000118886.2	SAMN30935587	clinical	cd_8_group_49036	cd_4_group_51036	cd_2_group_48784
PDT001427181.1	PDS000118886.2	SAMN30935586	clinical	cd_8_group_49036	cd_4_group_51036	cd_2_group_48784
PDT001427194.1	PDS000118886.2	SAMN30935603	clinical	cd_8_group_49036	cd_4_group_51036	cd_2_group_48784
PDT001434537.1	PDS000118886.2	SAMN31023384	clinical	cd_8_group_49036	cd_4_group_51036	cd_2_group_48784
PDT001427177.1	PDS000002141.131	SAMN30935570	clinical	cd_8_group_49037	cd_4_group_51037	cd_2_group_48785
PDT001442583.1	PDS000002141.131	SAMN31155641	clinical	cd_8_group_49037	cd_4_group_51037	cd_2_group_48785
PDT001427180.1	PDS000102254.3	SAMN30935583	clinical	cd_8_group_49038	-	-
PDT002244594.1	PDS000102254.3	SAMN42383455	clinical	cd_8_group_49038	-	-
PDT001427185.1	PDS000126075.1	SAMN30935584	clinical	cd_8_group_49039	cd_4_group_51038	cd_2_group_48788
PDT001503772.1	PDS000126075.1	SAMN31898166	clinical	cd_8_group_49039	cd_4_group_51038	cd_2_group_48788
PDT001150091.1	PDS000028192.1216	SAMN19641989	clinical	cd_8_group_4904	-	-
PDT000078012.1	PDS000028192.1216	SAMN03894186	environmental/other	cd_8_group_4904	cd_4_group_4735	cd_2_group_4215
PDT000384425.1	PDS000028192.1216	SAMN03894186	environmental/other	cd_8_group_4904	cd_4_group_4735	cd_2_group_4215
PDT001882420.1	PDS000052921.56	SAMN37365353	clinical	cd_8_group_49040	-	-
PDT001427193.1	PDS000052921.56	SAMN30935599	clinical	cd_8_group_49040	cd_4_group_51039	cd_2_group_48789
PDT001677899.1	PDS000052921.56	SAMN34055409	clinical	cd_8_group_49040	cd_4_group_51039	cd_2_group_48789
PDT001686108.1	PDS000052921.56	SAMN34130852	clinical	cd_8_group_49040	cd_4_group_51039	cd_2_group_48789
PDT001687790.1	PDS000052921.56	SAMN34153955	clinical	cd_8_group_49040	cd_4_group_51039	cd_2_group_48789
PDT001691799.1	PDS000052921.56	SAMN34232773	clinical	cd_8_group_49040	cd_4_group_51039	cd_2_group_48789
PDT001709321.1	PDS000052921.56	SAMN34423094	clinical	cd_8_group_49040	cd_4_group_51039	cd_2_group_48789
PDT001751459.1	PDS000052921.56	SAMN35311296	clinical	cd_8_group_49040	cd_4_group_51039	cd_2_group_48789
PDT001427197.1	PDS000051293.6	SAMN30935600	clinical	cd_8_group_49041	cd_4_group_51040	cd_2_group_48790
PDT001442560.1	PDS000051293.6	SAMN31155606	clinical	cd_8_group_49041	cd_4_group_51040	cd_2_group_48790
PDT001476316.1	PDS000051293.6	SAMN31607033	clinical	cd_8_group_49041	cd_4_group_51040	cd_2_group_48790
PDT001427221.1	PDS000108885.163	SAMN30936903	clinical	cd_8_group_49042	cd_4_group_51043	cd_2_group_48793
PDT001428351.1	PDS000108885.163	SAMN30962737	clinical	cd_8_group_49042	cd_4_group_51043	cd_2_group_48793
PDT001455719.1	PDS000108885.163	SAMN31340348	clinical	cd_8_group_49042	cd_4_group_51043	cd_2_group_48793
PDT001455721.1	PDS000108885.163	SAMN31340343	clinical	cd_8_group_49042	cd_4_group_51043	cd_2_group_48793
PDT001455724.1	PDS000108885.163	SAMN31340347	clinical	cd_8_group_49042	cd_4_group_51043	cd_2_group_48793
PDT001456432.1	PDS000108885.163	SAMN31369817	clinical	cd_8_group_49042	cd_4_group_51043	cd_2_group_48793
PDT001427246.1	PDS000043130.3	SAMN30937152	clinical	cd_8_group_49043	cd_4_group_51044	cd_2_group_48795
PDT001427810.1	PDS000043130.3	SAMN30952195	clinical	cd_8_group_49043	cd_4_group_51044	cd_2_group_48795
PDT001488851.1	PDS000036382.7	SAMN31792212	environmental/other	cd_8_group_49044	-	-
PDT001662690.1	PDS000036382.7	SAMN33769279	clinical	cd_8_group_49044	cd_4_group_51045	-
PDT001427249.1	PDS000036382.7	SAMN30937145	clinical	cd_8_group_49044	cd_4_group_51045	cd_2_group_48796
PDT001485651.1	PDS000036382.7	SAMN31727476	clinical	cd_8_group_49044	cd_4_group_51045	cd_2_group_48796
PDT001427291.1	PDS000120959.1	SAMN30937319	clinical	cd_8_group_49045	cd_4_group_51046	cd_2_group_48798
PDT001450243.1	PDS000120959.1	SAMN31238162	clinical	cd_8_group_49045	cd_4_group_51046	cd_2_group_48798
PDT001427292.1	PDS000118875.4	SAMN30937318	clinical	cd_8_group_49046	cd_4_group_51047	cd_2_group_48799
PDT001449885.1	PDS000118875.4	SAMN31230901	clinical	cd_8_group_49046	cd_4_group_51047	cd_2_group_48799
PDT001482890.1	PDS000118875.4	SAMN31672298	clinical	cd_8_group_49046	cd_4_group_51047	cd_2_group_50042
PDT001482903.1	PDS000118875.4	SAMN31672308	clinical	cd_8_group_49046	cd_4_group_51047	cd_2_group_50042
PDT001427332.1	PDS000029771.13	SAMN30937587	clinical	cd_8_group_49047	-	-
PDT001706674.1	PDS000029771.13	SAMN34369654	clinical	cd_8_group_49047	cd_4_group_55362	cd_2_group_53317
PDT001728712.1	PDS000029771.13	SAMN35021494	clinical	cd_8_group_49047	cd_4_group_55362	cd_2_group_53317
PDT001728722.1	PDS000029771.13	SAMN35021490	clinical	cd_8_group_49047	cd_4_group_55362	cd_2_group_53317
PDT001427378.1	PDS000241216.6	SAMN30941256	clinical	cd_8_group_49048	cd_4_group_51050	-
PDT001548537.1	PDS000241216.6	SAMN32408207	environmental/other	cd_8_group_49048	cd_4_group_51050	-
PDT001427397.1	PDS000153005.1	SAMN30941257	clinical	cd_8_group_49049	cd_4_group_51052	cd_2_group_48804
PDT001813929.1	PDS000153005.1	SAMN36381912	clinical	cd_8_group_49049	cd_4_group_51052	cd_2_group_48804
PDT000128347.2	PDS000032516.161	SAMN04925769	environmental/other	cd_8_group_4905	-	-
PDT000128350.2	PDS000032516.161	SAMN04925772	environmental/other	cd_8_group_4905	-	-
PDT000236951.2	PDS000032516.161	SAMN07563039	environmental/other	cd_8_group_4905	-	-
PDT000356746.1	PDS000032516.161	SAMN09745849	environmental/other	cd_8_group_4905	-	-
PDT000357019.1	PDS000032516.161	SAMN09761055	environmental/other	cd_8_group_4905	-	-
PDT001343401.1	PDS000032516.161	SAMEA8571060	NULL	cd_8_group_4905	-	-
PDT001389950.1	PDS000032516.161	SAMN19836132	clinical	cd_8_group_4905	-	-
PDT001821474.1	PDS000032516.161	SAMN36408449	environmental/other	cd_8_group_4905	-	-
PDT000354033.1	PDS000032516.161	SAMN09724525	clinical	cd_8_group_4905	cd_4_group_19157	cd_2_group_17546
PDT000416239.1	PDS000032516.161	SAMN10580786	clinical	cd_8_group_4905	cd_4_group_19157	cd_2_group_17546
PDT000429078.1	PDS000032516.161	SAMN10685156	clinical	cd_8_group_4905	cd_4_group_22085	cd_2_group_20304
PDT000429087.1	PDS000032516.161	SAMN10685159	clinical	cd_8_group_4905	cd_4_group_22085	cd_2_group_20304
PDT000602041.1	PDS000032516.161	SAMN12930379	environmental/other	cd_8_group_4905	cd_4_group_28002	-
PDT000602042.1	PDS000032516.161	SAMN12930378	environmental/other	cd_8_group_4905	cd_4_group_28002	-
PDT000086093.2	PDS000032516.161	SAMN03988475	environmental/other	cd_8_group_4905	cd_4_group_4737	-
PDT000128353.2	PDS000032516.161	SAMN04925770	environmental/other	cd_8_group_4905	cd_4_group_4737	-
PDT000231507.2	PDS000032516.161	SAMN07450970	environmental/other	cd_8_group_4905	cd_4_group_4737	-
PDT000237826.2	PDS000032516.161	SAMN07526076	environmental/other	cd_8_group_4905	cd_4_group_4737	-
PDT000240778.2	PDS000032516.161	SAMN07656066	environmental/other	cd_8_group_4905	cd_4_group_4737	-
PDT000373271.1	PDS000032516.161	SAMN09994486	environmental/other	cd_8_group_4905	cd_4_group_4737	-
PDT001389961.1	PDS000032516.161	SAMN19836133	clinical	cd_8_group_4905	cd_4_group_4737	-
PDT000078026.1	PDS000032516.161	SAMN03894206	environmental/other	cd_8_group_4905	cd_4_group_4737	cd_2_group_4217
PDT000128346.2	PDS000032516.161	SAMN04925773	environmental/other	cd_8_group_4905	cd_4_group_4737	cd_2_group_4217
PDT001389941.1	PDS000032516.161	SAMN19836130	clinical	cd_8_group_4905	cd_4_group_4737	cd_2_group_4217
PDT001389948.1	PDS000032516.161	SAMN19836152	clinical	cd_8_group_4905	cd_4_group_4737	cd_2_group_4217
PDT001389951.1	PDS000032516.161	SAMN19836158	clinical	cd_8_group_4905	cd_4_group_4737	cd_2_group_4217
PDT001389952.1	PDS000032516.161	SAMN19836151	clinical	cd_8_group_4905	cd_4_group_4737	cd_2_group_4217
PDT001389954.1	PDS000032516.161	SAMN19836145	clinical	cd_8_group_4905	cd_4_group_4737	cd_2_group_4217
PDT001389959.1	PDS000032516.161	SAMN19836146	clinical	cd_8_group_4905	cd_4_group_4737	cd_2_group_4217
PDT001389960.1	PDS000032516.161	SAMN19836144	clinical	cd_8_group_4905	cd_4_group_4737	cd_2_group_4217
PDT001389962.1	PDS000032516.161	SAMN19836131	clinical	cd_8_group_4905	cd_4_group_4737	cd_2_group_4217
PDT001389963.1	PDS000032516.161	SAMN19836125	clinical	cd_8_group_4905	cd_4_group_4737	cd_2_group_4217
PDT001389964.1	PDS000032516.161	SAMN19836136	clinical	cd_8_group_4905	cd_4_group_4737	cd_2_group_4217
PDT001390115.1	PDS000032516.161	SAMN19836157	clinical	cd_8_group_4905	cd_4_group_4737	cd_2_group_4217
PDT001821421.1	PDS000032516.161	SAMN36408417	environmental/other	cd_8_group_4905	cd_4_group_4737	cd_2_group_4217
PDT001821428.1	PDS000032516.161	SAMN36408412	environmental/other	cd_8_group_4905	cd_4_group_4737	cd_2_group_4217
PDT000128348.2	PDS000032516.161	SAMN04925771	environmental/other	cd_8_group_4905	cd_4_group_4737	cd_2_group_5868
PDT001389940.1	PDS000032516.161	SAMN19836147	clinical	cd_8_group_4905	cd_4_group_4737	cd_2_group_5868
PDT001389943.1	PDS000032516.161	SAMN19836148	clinical	cd_8_group_4905	cd_4_group_4737	cd_2_group_5868
PDT000128356.2	PDS000032516.161	SAMN04930927	environmental/other	cd_8_group_4905	cd_4_group_4737	cd_2_group_5869
PDT000130515.2	PDS000032516.161	SAMN05001748	environmental/other	cd_8_group_4905	cd_4_group_4737	cd_2_group_5869
PDT000133311.2	PDS000032516.161	SAMN04993558	environmental/other	cd_8_group_4905	cd_4_group_4737	cd_2_group_5978
PDT000185735.2	PDS000032516.161	SAMN06307815	environmental/other	cd_8_group_4905	cd_4_group_4737	cd_2_group_5978
PDT000239315.2	PDS000032516.161	SAMN07611468	environmental/other	cd_8_group_4905	cd_4_group_4737	cd_2_group_5978
PDT000433829.1	PDS000032516.161	SAMN10721867	environmental/other	cd_8_group_4905	cd_4_group_4737	cd_2_group_5978
PDT001427401.1	PDS000028414.26	SAMN30941300	clinical	cd_8_group_49050	cd_4_group_51053	-
PDT002167411.1	PDS000028414.26	SAMN41412989	clinical	cd_8_group_49050	cd_4_group_51053	cd_2_group_61286
PDT002231329.1	PDS000028414.26	SAMN42044294	clinical	cd_8_group_49050	cd_4_group_51053	cd_2_group_61286
PDT002208796.1	PDS000028414.26	SAMN41852230	clinical	cd_8_group_49050	cd_4_group_51053	cd_2_group_62453
PDT002216393.1	PDS000028414.26	SAMN41901496	clinical	cd_8_group_49050	cd_4_group_51053	cd_2_group_62453
PDT001769297.1	PDS000241216.6	SAMN35370917	clinical	cd_8_group_49051	cd_4_group_51054	-
PDT002498598.1	PDS000241216.6	SAMN40440207	clinical	cd_8_group_49051	cd_4_group_51054	-
PDT001427406.1	PDS000241216.6	SAMN30941314	clinical	cd_8_group_49051	cd_4_group_51054	cd_2_group_48805
PDT001718807.1	PDS000241216.6	SAMN34571829	clinical	cd_8_group_49051	cd_4_group_51054	cd_2_group_48805
PDT002498602.1	PDS000241216.6	SAMN40440212	clinical	cd_8_group_49051	cd_4_group_51054	cd_2_group_67699
PDT002498603.1	PDS000241216.6	SAMN40440213	clinical	cd_8_group_49051	cd_4_group_51054	cd_2_group_67699
PDT002125787.1	PDS000241216.6	SAMN40440228	clinical	cd_8_group_49051	cd_4_group_61890	cd_2_group_60191
PDT002498609.1	PDS000241216.6	SAMN40440226	clinical	cd_8_group_49051	cd_4_group_61890	cd_2_group_60191
PDT001442398.1	PDS000241216.6	SAMN31152881	clinical	cd_8_group_49052	-	-
PDT001582371.1	PDS000241216.6	SAMN32802044	clinical	cd_8_group_49052	-	-
PDT001785841.1	PDS000241216.6	SAMN35801762	clinical	cd_8_group_49052	-	-
PDT002552881.1	PDS000241216.6	SAMN46043226	clinical	cd_8_group_49052	-	-
PDT002559330.1	PDS000241216.6	SAMN46161304	clinical	cd_8_group_49052	-	-
PDT002563821.1	PDS000241216.6	SAMN46232835	clinical	cd_8_group_49052	-	-
PDT002675827.1	PDS000241216.6	SAMN47438325	clinical	cd_8_group_49052	-	-
PDT001434174.1	PDS000241216.6	SAMN31017754	clinical	cd_8_group_49052	cd_4_group_51055	-
PDT001474578.1	PDS000241216.6	SAMN31574280	clinical	cd_8_group_49052	cd_4_group_51055	-
PDT001892289.1	PDS000241216.6	SAMN37481440	clinical	cd_8_group_49052	cd_4_group_51055	-
PDT001989124.1	PDS000241216.6	SAMN38300128	clinical	cd_8_group_49052	cd_4_group_51055	-
PDT002051923.1	PDS000241216.6	SAMN39417975	clinical	cd_8_group_49052	cd_4_group_51055	-
PDT002094192.1	PDS000241216.6	SAMN40216522	clinical	cd_8_group_49052	cd_4_group_51055	-
PDT002097776.1	PDS000241216.6	SAMN40251211	clinical	cd_8_group_49052	cd_4_group_51055	-
PDT001427424.1	PDS000241216.6	SAMN30941316	clinical	cd_8_group_49052	cd_4_group_51055	cd_2_group_48806
PDT001432596.1	PDS000241216.6	SAMN31005135	clinical	cd_8_group_49052	cd_4_group_51055	cd_2_group_48806
PDT001708385.1	PDS000241216.6	SAMN34403555	clinical	cd_8_group_49052	cd_4_group_51055	cd_2_group_53343
PDT001776124.1	PDS000241216.6	SAMN35712329	clinical	cd_8_group_49052	cd_4_group_51055	cd_2_group_53343
PDT002028444.1	PDS000241216.6	SAMN38814046	clinical	cd_8_group_49052	cd_4_group_51055	cd_2_group_58433
PDT002067243.1	PDS000241216.6	SAMN39656137	clinical	cd_8_group_49052	cd_4_group_51055	cd_2_group_58433
PDT002113667.1	PDS000241216.6	SAMN40472753	clinical	cd_8_group_49052	cd_4_group_51055	cd_2_group_58433
PDT002148526.1	PDS000241216.6	SAMN41114257	clinical	cd_8_group_49052	cd_4_group_51055	cd_2_group_58433
PDT002050774.1	PDS000241216.6	SAMN39333872	clinical	cd_8_group_49052	cd_4_group_51055	cd_2_group_58882
PDT002067066.1	PDS000241216.6	SAMN39654695	clinical	cd_8_group_49052	cd_4_group_51055	cd_2_group_58882
PDT001488767.1	PDS000241216.6	SAMN31789219	clinical	cd_8_group_49052	cd_4_group_52439	-
PDT002530191.1	PDS000241216.6	SAMN45712105	clinical	cd_8_group_49052	cd_4_group_52439	-
PDT002172399.1	PDS000241216.6	SAMN41477541	clinical	cd_8_group_49052	cd_4_group_60697	-
PDT002052171.1	PDS000241216.6	SAMN39419021	clinical	cd_8_group_49052	cd_4_group_60697	cd_2_group_58916
PDT002402552.1	PDS000241216.6	SAMN44026658	clinical	cd_8_group_49052	cd_4_group_60697	cd_2_group_58916
PDT001427467.1	PDS000028093.100	SAMN30941614	environmental/other	cd_8_group_49053	-	-
PDT001429201.1	PDS000028093.100	SAMN30975198	environmental/other	cd_8_group_49053	-	-
PDT001427474.1	PDS000028152.5	SAMN30941690	environmental/other	cd_8_group_49054	cd_4_group_51059	cd_2_group_48808
PDT001435279.1	PDS000028152.5	SAMN31045498	environmental/other	cd_8_group_49054	cd_4_group_51059	cd_2_group_48808
PDT001456381.1	PDS000028152.5	SAMN31368991	environmental/other	cd_8_group_49054	cd_4_group_51697	cd_2_group_49451
PDT001456383.1	PDS000028152.5	SAMN31368996	environmental/other	cd_8_group_49054	cd_4_group_51697	cd_2_group_49451
PDT001427479.1	PDS000031541.6	SAMN30942126	environmental/other	cd_8_group_49055	cd_4_group_51060	cd_2_group_48810
PDT001427480.1	PDS000031541.6	SAMN30941706	environmental/other	cd_8_group_49055	cd_4_group_51060	cd_2_group_48810
PDT001427489.1	PDS000032083.11	SAMN30942133	environmental/other	cd_8_group_49056	cd_4_group_51062	-
PDT001438907.1	PDS000032083.11	SAMN31111483	clinical	cd_8_group_49056	cd_4_group_51062	-
PDT002457346.1	PDS000032083.11	SAMN44243050	clinical	cd_8_group_49056	cd_4_group_51062	-
PDT001427523.1	PDS000031814.230	SAMN11954964	environmental/other	cd_8_group_49057	cd_4_group_51064	cd_2_group_48812
PDT001427525.1	PDS000031814.230	SAMN11954962	environmental/other	cd_8_group_49057	cd_4_group_51064	cd_2_group_48812
PDT001427524.1	PDS000013882.367	SAMN11954965	environmental/other	cd_8_group_49058	cd_4_group_51065	cd_2_group_48813
PDT001427532.1	PDS000013882.367	SAMN11954954	environmental/other	cd_8_group_49058	cd_4_group_51065	cd_2_group_48813
PDT001427535.1	PDS000013882.367	SAMN12784266	environmental/other	cd_8_group_49058	cd_4_group_51065	cd_2_group_48813
PDT001427542.1	PDS000013882.367	SAMN11954948	environmental/other	cd_8_group_49058	cd_4_group_51065	cd_2_group_48813
PDT001427543.1	PDS000013882.367	SAMN11955409	environmental/other	cd_8_group_49058	cd_4_group_51065	cd_2_group_48813
PDT001427530.1	PDS000118877.1	SAMN11954956	environmental/other	cd_8_group_49059	cd_4_group_51066	cd_2_group_48814
PDT001427533.1	PDS000118877.1	SAMN11954953	environmental/other	cd_8_group_49059	cd_4_group_51066	cd_2_group_48814
PDT001427534.1	PDS000118877.1	SAMN11955414	environmental/other	cd_8_group_49059	cd_4_group_51066	cd_2_group_48814
PDT000078027.1	PDS000032550.75	SAMN03894208	environmental/other	cd_8_group_4906	-	-
PDT001101813.1	PDS000032550.75	SAMN20521909	clinical	cd_8_group_4906	-	-
PDT001427536.1	PDS000118937.1	SAMN12784267	environmental/other	cd_8_group_49060	cd_4_group_51067	cd_2_group_48815
PDT001427538.1	PDS000118937.1	SAMN11955412	environmental/other	cd_8_group_49060	cd_4_group_51067	cd_2_group_48815
PDT001427539.1	PDS000118937.1	SAMN11955410	environmental/other	cd_8_group_49060	cd_4_group_51067	cd_2_group_48815
PDT001427571.1	PDS000011142.182	SAMN30937216	environmental/other	cd_8_group_49061	cd_4_group_51068	cd_2_group_48816
PDT001427579.1	PDS000011142.182	SAMN30937280	environmental/other	cd_8_group_49061	cd_4_group_51068	cd_2_group_48816
PDT002098195.1	PDS000011142.182	SAMN40242754	environmental/other	cd_8_group_49061	cd_4_group_61494	cd_2_group_59754
PDT002098210.1	PDS000011142.182	SAMN40242790	environmental/other	cd_8_group_49061	cd_4_group_61494	cd_2_group_59754
PDT001427573.1	PDS000123411.3	SAMN30937277	clinical	cd_8_group_49062	cd_4_group_51069	cd_2_group_48817
PDT001483722.1	PDS000123411.3	SAMN31697323	clinical	cd_8_group_49062	cd_4_group_51069	cd_2_group_48817
PDT001870933.1	PDS000123411.3	SAMN31004929	clinical	cd_8_group_49062	cd_4_group_51069	cd_2_group_48817
PDT001427601.1	PDS000118860.1	SAMN27916032	environmental/other	cd_8_group_49063	cd_4_group_51070	-
PDT001427626.1	PDS000118860.1	SAMN27916008	environmental/other	cd_8_group_49063	cd_4_group_51070	-
PDT001427620.1	PDS000032137.205	SAMN27916011	environmental/other	cd_8_group_49064	cd_4_group_51071	cd_2_group_48818
PDT001427623.1	PDS000032137.205	SAMN27916010	environmental/other	cd_8_group_49064	cd_4_group_51071	cd_2_group_48818
PDT001427624.1	PDS000118939.1	SAMN27916009	environmental/other	cd_8_group_49065	cd_4_group_51072	-
PDT001427639.1	PDS000118939.1	SAMN27915993	environmental/other	cd_8_group_49065	cd_4_group_51072	-
PDT001427658.1	PDS000076604.959	SAMN27915972	environmental/other	cd_8_group_49066	cd_4_group_51073	cd_2_group_48819
PDT001427661.1	PDS000076604.959	SAMN27915971	environmental/other	cd_8_group_49066	cd_4_group_51073	cd_2_group_48819
PDT001427803.1	PDS000041645.72	SAMN30951654	clinical	cd_8_group_49067	-	-
PDT001964819.1	PDS000041645.72	SAMN38061630	clinical	cd_8_group_49067	-	-
PDT001427819.1	PDS000239639.11	SAMN30952472	clinical	cd_8_group_49068	cd_4_group_51075	-
PDT001435109.1	PDS000239639.11	SAMN31037932	clinical	cd_8_group_49068	cd_4_group_51075	-
PDT001427840.1	PDS000011406.99	SAMN30952683	clinical	cd_8_group_49069	cd_4_group_51077	cd_2_group_48822
PDT001471886.1	PDS000011406.99	SAMN31535994	clinical	cd_8_group_49069	cd_4_group_51077	cd_2_group_48822
PDT000078030.1	PDS000198470.76	SAMN03894212	environmental/other	cd_8_group_4907	-	-
PDT000158534.2	PDS000198470.76	SAMN05991320	clinical	cd_8_group_4907	-	-
PDT000209710.2	PDS000198470.76	SAMN06915736	clinical	cd_8_group_4907	-	-
PDT000477436.1	PDS000198470.76	SAMN11124226	clinical	cd_8_group_4907	-	-
PDT000599974.1	PDS000198470.76	SAMN12909044	clinical	cd_8_group_4907	-	-
PDT000902981.1	PDS000198470.76	SAMN16989321	environmental/other	cd_8_group_4907	-	-
PDT000972705.1	PDS000198470.76	SAMN18058598	environmental/other	cd_8_group_4907	-	-
PDT001496688.1	PDS000198470.76	SAMN31854867	clinical	cd_8_group_4907	-	-
PDT002485633.1	PDS000198470.76	SAMN45003328	clinical	cd_8_group_4907	-	-
PDT000303211.2	PDS000198470.76	SAMN08865433	clinical	cd_8_group_4907	cd_4_group_15857	-
PDT000521477.1	PDS000198470.76	SAMN12036223	clinical	cd_8_group_4907	cd_4_group_15857	-
PDT000591983.1	PDS000198470.76	SAMN12821565	environmental/other	cd_8_group_4907	cd_4_group_15857	-
PDT000617821.1	PDS000198470.76	SAMN13111063	environmental/other	cd_8_group_4907	cd_4_group_15857	-
PDT001066557.1	PDS000198470.76	SAMN19656291	clinical	cd_8_group_4907	cd_4_group_15857	-
PDT001161040.1	PDS000198470.76	SAMN22560884	clinical	cd_8_group_4907	cd_4_group_15857	-
PDT000388773.1	PDS000198470.76	SAMN10177764	environmental/other	cd_8_group_4907	cd_4_group_15857	cd_2_group_18921
PDT000458786.1	PDS000198470.76	SAMN10751884	environmental/other	cd_8_group_4907	cd_4_group_15857	cd_2_group_18921
PDT000532885.1	PDS000198470.76	SAMN12142429	clinical	cd_8_group_4907	cd_4_group_15857	cd_2_group_18921
PDT000592017.1	PDS000198470.76	SAMN12821571	environmental/other	cd_8_group_4907	cd_4_group_15857	cd_2_group_18921
PDT000631377.1	PDS000198470.76	SAMN13337616	clinical	cd_8_group_4907	cd_4_group_15857	cd_2_group_18921
PDT001136413.1	PDS000198470.76	SAMN21570479	clinical	cd_8_group_4907	cd_4_group_15857	cd_2_group_18921
PDT000817024.1	PDS000198470.76	SAMN15862575	clinical	cd_8_group_4907	cd_4_group_15857	cd_2_group_32096
PDT001810069.1	PDS000198470.76	SAMN36330897	clinical	cd_8_group_4907	cd_4_group_15857	cd_2_group_32096
PDT000954002.1	PDS000198470.76	SAMN17866617	clinical	cd_8_group_4907	cd_4_group_15857	cd_2_group_36031
PDT001005642.1	PDS000198470.76	SAMN18741970	clinical	cd_8_group_4907	cd_4_group_15857	cd_2_group_36031
PDT001015741.1	PDS000198470.76	SAMN18905884	clinical	cd_8_group_4907	cd_4_group_15857	cd_2_group_36031
PDT001117878.1	PDS000198470.76	SAMN21019764	clinical	cd_8_group_4907	cd_4_group_15857	cd_2_group_36031
PDT001254476.1	PDS000198470.76	SAMN26264270	environmental/other	cd_8_group_4907	cd_4_group_46279	-
PDT001881034.1	PDS000198470.76	SAMN37349810	clinical	cd_8_group_4907	cd_4_group_46279	cd_2_group_56325
PDT002172074.1	PDS000198470.76	SAMN41474380	clinical	cd_8_group_4907	cd_4_group_46279	cd_2_group_56325
PDT002560887.1	PDS000198470.76	SAMN46195083	clinical	cd_8_group_4907	cd_4_group_46279	cd_2_group_68597
PDT002609701.1	PDS000198470.76	SAMN46562424	clinical	cd_8_group_4907	cd_4_group_46279	cd_2_group_68597
PDT001427864.1	PDS000123333.2	SAMN30952732	clinical	cd_8_group_49070	cd_4_group_51078	cd_2_group_48823
PDT001482839.1	PDS000123333.2	SAMN31672039	clinical	cd_8_group_49070	cd_4_group_51078	cd_2_group_48823
PDT002254348.1	PDS000123333.2	SAMN42497372	clinical	cd_8_group_49070	cd_4_group_51078	cd_2_group_48823
PDT001427876.1	PDS000133804.1	SAMN30952771	environmental/other	cd_8_group_49071	-	-
PDT001581475.1	PDS000133804.1	SAMN32785459	environmental/other	cd_8_group_49071	-	-
PDT001427882.1	PDS000206679.2	SAMN30952780	clinical	cd_8_group_49072	-	-
PDT002505632.1	PDS000206679.2	SAMN45145785	clinical	cd_8_group_49072	-	-
PDT001427885.1	PDS000085091.5	SAMN30952813	environmental/other	cd_8_group_49073	cd_4_group_51080	-
PDT001429560.1	PDS000085091.5	SAMN30984116	environmental/other	cd_8_group_49073	cd_4_group_51080	-
PDT001427894.1	PDS000239639.11	SAMN30952866	environmental/other	cd_8_group_49074	-	-
PDT001617138.1	PDS000239639.11	SAMN33323856	environmental/other	cd_8_group_49074	-	-
PDT001427908.1	PDS000031636.126	SAMN30953057	environmental/other	cd_8_group_49075	cd_4_group_51081	cd_2_group_48825
PDT001427912.1	PDS000031636.126	SAMN30953059	environmental/other	cd_8_group_49075	cd_4_group_51081	cd_2_group_48825
PDT001439465.1	PDS000031636.126	SAMN31119480	environmental/other	cd_8_group_49075	cd_4_group_51081	cd_2_group_48825
PDT001763384.1	PDS000031636.126	SAMN35448786	environmental/other	cd_8_group_49075	cd_4_group_51081	cd_2_group_48825
PDT002391992.1	PDS000031636.126	SAMN43906751	clinical	cd_8_group_49075	cd_4_group_51081	cd_2_group_48825
PDT001428114.1	PDS000026720.116	SAMN30955102	environmental/other	cd_8_group_49076	-	-
PDT002582889.1	PDS000026720.116	SAMN46295689	environmental/other	cd_8_group_49076	-	-
PDT002262432.1	PDS000026720.116	SAMN42739528	environmental/other	cd_8_group_49076	cd_4_group_51470	-
PDT001446652.1	PDS000026720.116	SAMN31209557	environmental/other	cd_8_group_49076	cd_4_group_51470	cd_2_group_49227
PDT001454469.1	PDS000026720.116	SAMN31290105	environmental/other	cd_8_group_49076	cd_4_group_51470	cd_2_group_49227
PDT001428117.1	PDS000030237.1607	SAMN30955107	environmental/other	cd_8_group_49077	cd_4_group_51086	cd_2_group_48832
PDT001602568.1	PDS000030237.1607	SAMN33053337	clinical	cd_8_group_49077	cd_4_group_51086	cd_2_group_48832
PDT002260830.1	PDS000003809.216	SAMN42614738	clinical	cd_8_group_49078	-	-
PDT002172962.1	PDS000003809.216	SAMN41466484	clinical	cd_8_group_49078	cd_4_group_51087	-
PDT001428129.1	PDS000003809.216	SAMN30953526	clinical	cd_8_group_49078	cd_4_group_51087	cd_2_group_48833
PDT002223548.1	PDS000003809.216	SAMN41992973	clinical	cd_8_group_49078	cd_4_group_51087	cd_2_group_48833
PDT002190163.1	PDS000158106.121	SAMN41703947	clinical	cd_8_group_49079	cd_4_group_51088	-
PDT001428132.1	PDS000158106.121	SAMN30953627	clinical	cd_8_group_49079	cd_4_group_51088	cd_2_group_48835
PDT001871738.1	PDS000158106.121	SAMN31118843	clinical	cd_8_group_49079	cd_4_group_51088	cd_2_group_48835
PDT002260590.1	PDS000158106.121	SAMN42566809	clinical	cd_8_group_49079	cd_4_group_51088	cd_2_group_48835
PDT000179123.2	PDS000030237.1607	SAMN06236350	clinical	cd_8_group_4908	-	-
PDT000611461.1	PDS000030237.1607	SAMN13057282	clinical	cd_8_group_4908	cd_4_group_4739	-
PDT000230714.2	PDS000030237.1607	SAMN07418897	clinical	cd_8_group_4908	cd_4_group_4739	cd_2_group_10568
PDT000232121.2	PDS000030237.1607	SAMN07450803	clinical	cd_8_group_4908	cd_4_group_4739	cd_2_group_10568
PDT000232408.2	PDS000030237.1607	SAMN07455453	clinical	cd_8_group_4908	cd_4_group_4739	cd_2_group_10568
PDT000235195.2	PDS000030237.1607	SAMN07519429	clinical	cd_8_group_4908	cd_4_group_4739	cd_2_group_10568
PDT000240128.2	PDS000030237.1607	SAMN07604965	clinical	cd_8_group_4908	cd_4_group_4739	cd_2_group_10568
PDT000247959.2	PDS000030237.1607	SAMN07721566	clinical	cd_8_group_4908	cd_4_group_4739	cd_2_group_10568
PDT000078037.1	PDS000030237.1607	SAMN03894217	environmental/other	cd_8_group_4908	cd_4_group_4739	cd_2_group_4219
PDT000205848.2	PDS000030237.1607	SAMN06812056	clinical	cd_8_group_4908	cd_4_group_4739	cd_2_group_4219
PDT000082399.2	PDS000030237.1607	SAMN04010066	clinical	cd_8_group_4908	cd_4_group_4739	cd_2_group_4322
PDT000221195.2	PDS000030237.1607	SAMN07281114	clinical	cd_8_group_4908	cd_4_group_4739	cd_2_group_4322
PDT000195496.2	PDS000030237.1607	SAMN06475229	clinical	cd_8_group_4908	cd_4_group_4739	cd_2_group_8677
PDT000197965.2	PDS000030237.1607	SAMN06638364	clinical	cd_8_group_4908	cd_4_group_4739	cd_2_group_8677
PDT000203649.2	PDS000030237.1607	SAMN06759829	clinical	cd_8_group_4908	cd_4_group_4739	cd_2_group_8677
PDT000211355.2	PDS000030237.1607	SAMN06912778	clinical	cd_8_group_4908	cd_4_group_4739	cd_2_group_8677
PDT001428141.1	PDS000119524.2	SAMN30953628	clinical	cd_8_group_49080	-	-
PDT002465165.1	PDS000119524.2	SAMN44678853	clinical	cd_8_group_49080	-	-
PDT001926148.1	PDS000065758.1566	SAMN37803571	clinical	cd_8_group_49081	-	-
PDT002380804.1	PDS000065758.1566	SAMN43588929	clinical	cd_8_group_49081	-	-
PDT002207461.1	PDS000065758.1566	SAMN41845466	clinical	cd_8_group_49081	cd_4_group_51089	-
PDT002369548.1	PDS000065758.1566	SAMN43529346	clinical	cd_8_group_49081	cd_4_group_51089	-
PDT001428146.1	PDS000065758.1566	SAMN30953635	clinical	cd_8_group_49081	cd_4_group_51089	cd_2_group_48836
PDT001428799.1	PDS000065758.1566	SAMN30964638	clinical	cd_8_group_49081	cd_4_group_51089	cd_2_group_48836
PDT002402387.1	PDS000065758.1566	SAMEA115650038	clinical	cd_8_group_49081	cd_4_group_51089	cd_2_group_48836
PDT002151461.1	PDS000065758.1566	SAMN41127639	clinical	cd_8_group_49081	cd_4_group_51089	cd_2_group_60866
PDT002199554.1	PDS000065758.1566	SAMN41770069	clinical	cd_8_group_49081	cd_4_group_51089	cd_2_group_60866
PDT002170452.1	PDS000065758.1566	SAMN41449454	clinical	cd_8_group_49081	cd_4_group_51089	cd_2_group_61354
PDT002170501.1	PDS000065758.1566	SAMN41449504	clinical	cd_8_group_49081	cd_4_group_51089	cd_2_group_61354
PDT002184021.1	PDS000065758.1566	SAMN41609596	clinical	cd_8_group_49081	cd_4_group_51089	cd_2_group_61354
PDT002185946.1	PDS000065758.1566	SAMN41637450	clinical	cd_8_group_49081	cd_4_group_51089	cd_2_group_61354
PDT002189445.1	PDS000065758.1566	SAMN41679981	clinical	cd_8_group_49081	cd_4_group_51089	cd_2_group_61354
PDT002190157.1	PDS000065758.1566	SAMN41703940	clinical	cd_8_group_49081	cd_4_group_51089	cd_2_group_61354
PDT002200487.1	PDS000065758.1566	SAMN41783269	clinical	cd_8_group_49081	cd_4_group_51089	cd_2_group_61354
PDT002214649.1	PDS000065758.1566	SAMN41884066	clinical	cd_8_group_49081	cd_4_group_51089	cd_2_group_61354
PDT002228494.1	PDS000065758.1566	SAMN42019254	clinical	cd_8_group_49081	cd_4_group_51089	cd_2_group_61354
PDT002245570.1	PDS000065758.1566	SAMN42378616	clinical	cd_8_group_49081	cd_4_group_51089	cd_2_group_61354
PDT002249516.1	PDS000065758.1566	SAMN42474311	clinical	cd_8_group_49081	cd_4_group_51089	cd_2_group_61354
PDT002256170.1	PDS000065758.1566	SAMN42503235	clinical	cd_8_group_49081	cd_4_group_51089	cd_2_group_61354
PDT002264896.1	PDS000065758.1566	SAMN42823845	clinical	cd_8_group_49081	cd_4_group_51089	cd_2_group_61354
PDT002362137.1	PDS000065758.1566	SAMN43469314	clinical	cd_8_group_49081	cd_4_group_51089	cd_2_group_61354
PDT002377118.1	PDS000065758.1566	SAMN43554424	clinical	cd_8_group_49081	cd_4_group_51089	cd_2_group_61354
PDT002178876.1	PDS000065758.1566	SAMN41550733	clinical	cd_8_group_49081	cd_4_group_51089	cd_2_group_61671
PDT002182013.1	PDS000065758.1566	SAMN41575914	clinical	cd_8_group_49081	cd_4_group_51089	cd_2_group_61671
PDT002182906.1	PDS000065758.1566	SAMN41596192	clinical	cd_8_group_49081	cd_4_group_51089	cd_2_group_61671
PDT002183943.1	PDS000065758.1566	SAMN41609504	clinical	cd_8_group_49081	cd_4_group_51089	cd_2_group_61671
PDT002185862.1	PDS000065758.1566	SAMN41637338	clinical	cd_8_group_49081	cd_4_group_51089	cd_2_group_61671
PDT002185899.1	PDS000065758.1566	SAMN41637376	clinical	cd_8_group_49081	cd_4_group_51089	cd_2_group_61671
PDT002185904.1	PDS000065758.1566	SAMN41637365	clinical	cd_8_group_49081	cd_4_group_51089	cd_2_group_61671
PDT002185932.1	PDS000065758.1566	SAMN41637440	clinical	cd_8_group_49081	cd_4_group_51089	cd_2_group_61671
PDT002185933.1	PDS000065758.1566	SAMN41637442	clinical	cd_8_group_49081	cd_4_group_51089	cd_2_group_61671
PDT002186023.1	PDS000065758.1566	SAMN41637483	clinical	cd_8_group_49081	cd_4_group_51089	cd_2_group_61671
PDT002186040.1	PDS000065758.1566	SAMN41637519	clinical	cd_8_group_49081	cd_4_group_51089	cd_2_group_61671
PDT002186913.1	PDS000065758.1566	SAMN41643734	clinical	cd_8_group_49081	cd_4_group_51089	cd_2_group_61671
PDT002186922.1	PDS000065758.1566	SAMN41643898	clinical	cd_8_group_49081	cd_4_group_51089	cd_2_group_61671
PDT002186981.1	PDS000065758.1566	SAMN41643985	clinical	cd_8_group_49081	cd_4_group_51089	cd_2_group_61671
PDT002188490.1	PDS000065758.1566	SAMN41661023	clinical	cd_8_group_49081	cd_4_group_51089	cd_2_group_61671
PDT002188624.1	PDS000065758.1566	SAMN41661130	clinical	cd_8_group_49081	cd_4_group_51089	cd_2_group_61671
PDT002192300.1	PDS000065758.1566	SAMN41724973	clinical	cd_8_group_49081	cd_4_group_51089	cd_2_group_61671
PDT002192414.1	PDS000065758.1566	SAMN41725081	clinical	cd_8_group_49081	cd_4_group_51089	cd_2_group_61671
PDT002202709.1	PDS000065758.1566	SAMN41793927	clinical	cd_8_group_49081	cd_4_group_51089	cd_2_group_61671
PDT002260563.1	PDS000065758.1566	SAMN42566543	clinical	cd_8_group_49081	cd_4_group_51089	cd_2_group_61671
PDT002260950.1	PDS000065758.1566	SAMN42657343	clinical	cd_8_group_49081	cd_4_group_51089	cd_2_group_61671
PDT002281726.1	PDS000065758.1566	SAMN42995140	clinical	cd_8_group_49081	cd_4_group_51089	cd_2_group_61671
PDT002281742.1	PDS000065758.1566	SAMN42995173	clinical	cd_8_group_49081	cd_4_group_51089	cd_2_group_61671
PDT002310783.1	PDS000065758.1566	SAMN43085350	clinical	cd_8_group_49081	cd_4_group_51089	cd_2_group_61671
PDT002319409.1	PDS000065758.1566	SAMN43152420	clinical	cd_8_group_49081	cd_4_group_51089	cd_2_group_61671
PDT002364617.1	PDS000065758.1566	SAMN43487613	clinical	cd_8_group_49081	cd_4_group_51089	cd_2_group_61671
PDT002369561.1	PDS000065758.1566	SAMN43529933	clinical	cd_8_group_49081	cd_4_group_51089	cd_2_group_61671
PDT002377060.1	PDS000065758.1566	SAMN43553223	clinical	cd_8_group_49081	cd_4_group_51089	cd_2_group_61671
PDT002377101.1	PDS000065758.1566	SAMN43554402	clinical	cd_8_group_49081	cd_4_group_51089	cd_2_group_61671
PDT002377122.1	PDS000065758.1566	SAMN43554415	clinical	cd_8_group_49081	cd_4_group_51089	cd_2_group_61671
PDT002380784.1	PDS000065758.1566	SAMN43588892	clinical	cd_8_group_49081	cd_4_group_51089	cd_2_group_61671
PDT002380817.1	PDS000065758.1566	SAMN43588953	clinical	cd_8_group_49081	cd_4_group_51089	cd_2_group_61671
PDT002388617.1	PDS000065758.1566	SAMN43817867	clinical	cd_8_group_49081	cd_4_group_51089	cd_2_group_61671
PDT002389353.1	PDS000065758.1566	SAMN43834610	clinical	cd_8_group_49081	cd_4_group_51089	cd_2_group_61671
PDT002394453.1	PDS000065758.1566	SAMN43931657	clinical	cd_8_group_49081	cd_4_group_51089	cd_2_group_61671
PDT002394496.1	PDS000065758.1566	SAMN43931715	clinical	cd_8_group_49081	cd_4_group_51089	cd_2_group_61671
PDT002427608.1	PDS000065758.1566	SAMN44385603	clinical	cd_8_group_49081	cd_4_group_51089	cd_2_group_61671
PDT002650847.1	PDS000065758.1566	SAMN47176639	clinical	cd_8_group_49081	cd_4_group_51089	cd_2_group_61671
PDT002178898.1	PDS000065758.1566	SAMN41550802	clinical	cd_8_group_49081	cd_4_group_51089	cd_2_group_61674
PDT002179080.1	PDS000065758.1566	SAMN41551012	clinical	cd_8_group_49081	cd_4_group_51089	cd_2_group_61674
PDT002183030.1	PDS000065758.1566	SAMN41596274	clinical	cd_8_group_49081	cd_4_group_51089	cd_2_group_61674
PDT001428300.1	PDS000239639.11	SAMN30962237	environmental/other	cd_8_group_49082	-	-
PDT001971723.1	PDS000239639.11	SAMN38117372	environmental/other	cd_8_group_49082	-	-
PDT001428366.1	PDS000002495.408	SAMN30963042	clinical	cd_8_group_49083	cd_4_group_51093	cd_2_group_48839
PDT001436463.1	PDS000002495.408	SAMN31076860	clinical	cd_8_group_49083	cd_4_group_51093	cd_2_group_48839
PDT002361824.1	PDS000028882.32	SAMN43484710	clinical	cd_8_group_49084	-	-
PDT002850506.1	PDS000028882.32	SAMN50197278	clinical	cd_8_group_49084	-	-
PDT002059516.1	PDS000028882.32	SAMN39509816	clinical	cd_8_group_49084	cd_4_group_51094	-
PDT002310838.1	PDS000028882.32	SAMN43102977	clinical	cd_8_group_49084	cd_4_group_51094	-
PDT002412138.1	PDS000028882.32	SAMN44243880	environmental/other	cd_8_group_49084	cd_4_group_51094	-
PDT002412253.1	PDS000028882.32	SAMN44244227	environmental/other	cd_8_group_49084	cd_4_group_51094	-
PDT002459469.1	PDS000028882.32	SAMN44611887	clinical	cd_8_group_49084	cd_4_group_51094	-
PDT001428371.1	PDS000028882.32	SAMN30963064	clinical	cd_8_group_49084	cd_4_group_51094	cd_2_group_48840
PDT001482255.1	PDS000028882.32	SAMN31660612	environmental/other	cd_8_group_49084	cd_4_group_51094	cd_2_group_48840
PDT002344856.1	PDS000028882.32	SAMN43407140	clinical	cd_8_group_49084	cd_4_group_51094	cd_2_group_48840
PDT002412142.1	PDS000028882.32	SAMN44243888	environmental/other	cd_8_group_49084	cd_4_group_51094	cd_2_group_48840
PDT002412283.1	PDS000028882.32	SAMN44244263	environmental/other	cd_8_group_49084	cd_4_group_51094	cd_2_group_48840
PDT002412290.1	PDS000028882.32	SAMN44244262	environmental/other	cd_8_group_49084	cd_4_group_51094	cd_2_group_48840
PDT002049987.1	PDS000028882.32	SAMN39323252	clinical	cd_8_group_49084	cd_4_group_51094	cd_2_group_58800
PDT002514800.1	PDS000028882.32	SAMN45203840	clinical	cd_8_group_49084	cd_4_group_51094	cd_2_group_58800
PDT002555807.1	PDS000028882.32	SAMN46070262	clinical	cd_8_group_49084	cd_4_group_51094	cd_2_group_58800
PDT002565788.1	PDS000028882.32	SAMN46253863	clinical	cd_8_group_49084	cd_4_group_51094	cd_2_group_58800
PDT001428378.1	PDS000094881.4	SAMN30963050	clinical	cd_8_group_49085	cd_4_group_51097	cd_2_group_48841
PDT001586302.1	PDS000094881.4	SAMN32875986	clinical	cd_8_group_49085	cd_4_group_51097	cd_2_group_48841
PDT001428383.1	PDS000001911.587	SAMN30963068	clinical	cd_8_group_49086	cd_4_group_51098	cd_2_group_48842
PDT001442567.1	PDS000001911.587	SAMN31155610	clinical	cd_8_group_49086	cd_4_group_51098	cd_2_group_48842
PDT002159824.1	PDS000001865.1027	SAMN41300314	clinical	cd_8_group_49087	-	-
PDT002633322.1	PDS000001865.1027	SAMN46945139	clinical	cd_8_group_49087	-	-
PDT002804938.1	PDS000001865.1027	SAMN49075226	clinical	cd_8_group_49087	-	-
PDT002116218.1	PDS000001865.1027	SAMN40534007	clinical	cd_8_group_49087	cd_4_group_51099	-
PDT002266068.1	PDS000001865.1027	SAMN42836820	clinical	cd_8_group_49087	cd_4_group_51099	-
PDT002593901.1	PDS000001865.1027	SAMN46427403	clinical	cd_8_group_49087	cd_4_group_51099	-
