## Supplementary material for "Genomic Epidemiology of *Salmonella and Campylobacter* in Poultry Production: Quantifying the Contribution of Primary Breeders": Salmonella clusters (part 37 of 54)

PDT000000002.3	PDS000032687.2	SAMN02147118	environmental/other	cd_8_group_1	cd_4_group_1	cd_2_group_1
PDT001428385.1	PDS000001865.1027	SAMN30963069	clinical	cd_8_group_49087	cd_4_group_51099	cd_2_group_48843
PDT001721100.1	PDS000001865.1027	SAMN34720679	clinical	cd_8_group_49087	cd_4_group_51099	cd_2_group_48843
PDT001734659.1	PDS000001865.1027	SAMN35087930	clinical	cd_8_group_49087	cd_4_group_51099	cd_2_group_48843
PDT001839440.1	PDS000001865.1027	SAMN36827972	clinical	cd_8_group_49087	cd_4_group_51099	cd_2_group_55364
PDT001839831.1	PDS000001865.1027	SAMN36839357	clinical	cd_8_group_49087	cd_4_group_51099	cd_2_group_55364
PDT002067882.1	PDS000001865.1027	SAMN39657314	clinical	cd_8_group_49087	cd_4_group_51099	cd_2_group_55364
PDT002082561.1	PDS000001865.1027	SAMN39996008	clinical	cd_8_group_49087	cd_4_group_51099	cd_2_group_55364
PDT002116235.1	PDS000001865.1027	SAMN40534074	clinical	cd_8_group_49087	cd_4_group_51099	cd_2_group_55364
PDT002208856.1	PDS000001865.1027	SAMN41852308	clinical	cd_8_group_49087	cd_4_group_51099	cd_2_group_55364
PDT002239121.1	PDS000001865.1027	SAMN42232511	clinical	cd_8_group_49087	cd_4_group_51099	cd_2_group_55364
PDT002300554.1	PDS000001865.1027	SAMN43048362	clinical	cd_8_group_49087	cd_4_group_51099	cd_2_group_55364
PDT001428524.1	PDS000001953.502	SAMN30963722	clinical	cd_8_group_49088	cd_4_group_51100	-
PDT002093010.1	PDS000001953.502	SAMN40198221	clinical	cd_8_group_49088	cd_4_group_51100	-
PDT002097203.1	PDS000001953.502	SAMN40232058	clinical	cd_8_group_49088	cd_4_group_51100	-
PDT001428528.1	PDS000239639.11	SAMN30963726	clinical	cd_8_group_49089	-	-
PDT001854607.1	PDS000239639.11	SAMN37044472	environmental/other	cd_8_group_49089	-	-
PDT000078059.1	PDS000217831.27	SAMN03894250	environmental/other	cd_8_group_4909	-	-
PDT000078110.1	PDS000217831.27	SAMN03894309	environmental/other	cd_8_group_4909	-	-
PDT001428555.1	PDS000027037.562	SAMN30964054	clinical	cd_8_group_49090	cd_4_group_51102	-
PDT002386273.1	PDS000027037.562	SAMN43802121	clinical	cd_8_group_49090	cd_4_group_51102	-
PDT001428570.1	PDS000119521.1	SAMN30964163	clinical	cd_8_group_49091	cd_4_group_51103	cd_2_group_48847
PDT001428582.1	PDS000119521.1	SAMN30964179	clinical	cd_8_group_49091	cd_4_group_51103	cd_2_group_48847
PDT001428572.1	PDS000032705.1486	SAMN30964167	clinical	cd_8_group_49092	-	-
PDT002460089.1	PDS000032705.1486	SAMN44625439	clinical	cd_8_group_49092	-	-
PDT002070386.1	PDS000241216.6	SAMN39724456	environmental/other	cd_8_group_49093	-	-
PDT001428596.1	PDS000241216.6	SAMN30964291	clinical	cd_8_group_49093	cd_4_group_51105	cd_2_group_48849
PDT001428621.1	PDS000241216.6	SAMN30964538	clinical	cd_8_group_49093	cd_4_group_51105	cd_2_group_48849
PDT002458819.1	PDS000241216.6	SAMN44602583	clinical	cd_8_group_49093	cd_4_group_68313	cd_2_group_67207
PDT002458839.1	PDS000241216.6	SAMN44602587	clinical	cd_8_group_49093	cd_4_group_68313	cd_2_group_67207
PDT001428600.1	PDS000004406.525	SAMN30964315	clinical	cd_8_group_49094	-	-
PDT001877691.1	PDS000004406.525	SAMN37323985	clinical	cd_8_group_49094	-	-
PDT001428608.1	PDS000027938.307	SAMN30964535	clinical	cd_8_group_49095	cd_4_group_51107	-
PDT002276928.1	PDS000027938.307	SAMN42917090	clinical	cd_8_group_49095	cd_4_group_51107	-
PDT001428612.1	PDS000070909.2	SAMN30964524	clinical	cd_8_group_49096	cd_4_group_51108	cd_2_group_48851
PDT001428613.1	PDS000070909.2	SAMN30964525	clinical	cd_8_group_49096	cd_4_group_51108	cd_2_group_48851
PDT001428630.1	PDS000201543.3	SAMN30964564	clinical	cd_8_group_49097	cd_4_group_51109	-
PDT002423630.1	PDS000201543.3	SAMN43920470	clinical	cd_8_group_49097	cd_4_group_51109	-
PDT002521690.1	PDS000201543.3	SAMN45254909	clinical	cd_8_group_49097	cd_4_group_51109	cd_2_group_67881
PDT002708583.1	PDS000201543.3	SAMN47817329	clinical	cd_8_group_49097	cd_4_group_51109	cd_2_group_67881
PDT001428695.1	PDS000009466.607	SAMN30965976	clinical	cd_8_group_49098	cd_4_group_51111	-
PDT001442502.1	PDS000009466.607	SAMN31155492	clinical	cd_8_group_49098	cd_4_group_51111	-
PDT001675011.1	PDS000009466.607	SAMN33984544	clinical	cd_8_group_49098	cd_4_group_54967	cd_2_group_52885
PDT002082362.1	PDS000009466.607	SAMN39993592	clinical	cd_8_group_49098	cd_4_group_54967	cd_2_group_52885
PDT002082363.1	PDS000009466.607	SAMN39993584	clinical	cd_8_group_49098	cd_4_group_54967	cd_2_group_52885
PDT002084930.1	PDS000009466.607	SAMN40044803	clinical	cd_8_group_49098	cd_4_group_54967	cd_2_group_52885
PDT002085731.1	PDS000009466.607	SAMN40090198	clinical	cd_8_group_49098	cd_4_group_54967	cd_2_group_52885
PDT002090167.1	PDS000009466.607	SAMN40188087	clinical	cd_8_group_49098	cd_4_group_54967	cd_2_group_52885
PDT002090170.1	PDS000009466.607	SAMN40188084	clinical	cd_8_group_49098	cd_4_group_54967	cd_2_group_52885
PDT002097972.1	PDS000009466.607	SAMN40253087	clinical	cd_8_group_49098	cd_4_group_54967	cd_2_group_52885
PDT002110921.1	PDS000009466.607	SAMN40418805	clinical	cd_8_group_49098	cd_4_group_54967	cd_2_group_52885
PDT002116140.1	PDS000009466.607	SAMN40530332	clinical	cd_8_group_49098	cd_4_group_54967	cd_2_group_52885
PDT002135119.1	PDS000009466.607	SAMN40891765	clinical	cd_8_group_49098	cd_4_group_54967	cd_2_group_52885
PDT001428748.1	PDS000178912.1	SAMN30964588	clinical	cd_8_group_49099	cd_4_group_51112	-
PDT002115385.1	PDS000178912.1	SAMN40498048	clinical	cd_8_group_49099	cd_4_group_51112	-
PDT000002516.6	PDS000099826.26	SAMN01902375	environmental/other	cd_8_group_491	cd_4_group_434	cd_2_group_373
PDT000002560.3	PDS000099826.26	SAMN01902380	environmental/other	cd_8_group_491	cd_4_group_434	cd_2_group_373
PDT000200179.2	PDS000099826.26	SAMN06671953	environmental/other	cd_8_group_491	cd_4_group_434	cd_2_group_373
PDT000078062.1	PDS000032528.3	SAMN03894253	environmental/other	cd_8_group_4910	cd_4_group_4743	cd_2_group_4223
PDT000081922.1	PDS000032528.3	SAMN03894252	environmental/other	cd_8_group_4910	cd_4_group_4743	cd_2_group_4223
PDT002614576.1	PDS000121973.10	SAMN46715203	clinical	cd_8_group_49100	-	-
PDT001428750.1	PDS000121973.10	SAMN30964594	clinical	cd_8_group_49100	cd_4_group_51113	-
PDT001737212.1	PDS000121973.10	SAMN35111972	clinical	cd_8_group_49100	cd_4_group_51113	-
PDT001469386.1	PDS000121973.10	SAMN31491929	clinical	cd_8_group_49100	cd_4_group_51113	cd_2_group_49605
PDT001492027.1	PDS000121973.10	SAMN31819624	clinical	cd_8_group_49100	cd_4_group_51113	cd_2_group_49605
PDT001492046.1	PDS000121973.10	SAMN31819742	clinical	cd_8_group_49100	cd_4_group_51113	cd_2_group_49605
PDT001719010.1	PDS000121973.10	SAMN34582678	clinical	cd_8_group_49100	cd_4_group_51113	cd_2_group_49605
PDT001858530.1	PDS000121973.10	SAMN37037317	clinical	cd_8_group_49100	cd_4_group_51113	cd_2_group_49605
PDT002077439.2	PDS000121973.10	SAMN39843025	environmental/other	cd_8_group_49100	cd_4_group_51113	cd_2_group_49605
PDT002077440.2	PDS000121973.10	SAMN39843024	environmental/other	cd_8_group_49100	cd_4_group_51113	cd_2_group_49605
PDT001737213.1	PDS000121973.10	SAMN35112018	clinical	cd_8_group_49100	cd_4_group_51113	cd_2_group_53658
PDT002111220.1	PDS000121973.10	SAMN40407544	clinical	cd_8_group_49100	cd_4_group_51113	cd_2_group_53658
PDT002650835.1	PDS000121973.10	SAMN47176625	clinical	cd_8_group_49100	cd_4_group_70311	-
PDT002767846.1	PDS000121973.10	SAMN48447391	clinical	cd_8_group_49100	cd_4_group_70311	-
PDT001428753.1	PDS000119565.1	SAMN30964598	clinical	cd_8_group_49101	cd_4_group_51114	cd_2_group_48855
PDT001428850.1	PDS000119565.1	SAMN30964700	clinical	cd_8_group_49101	cd_4_group_51114	cd_2_group_48855
PDT001428756.1	PDS000041999.137	SAMN30964597	clinical	cd_8_group_49102	cd_4_group_51115	cd_2_group_48856
PDT001872420.1	PDS000041999.137	SAMN31096315	clinical	cd_8_group_49102	cd_4_group_51115	cd_2_group_48856
PDT001428759.1	PDS000119525.3	SAMN30964600	clinical	cd_8_group_49103	cd_4_group_51116	cd_2_group_48857
PDT001480785.1	PDS000119525.3	SAMN31647310	clinical	cd_8_group_49103	cd_4_group_51116	cd_2_group_48857
PDT002100645.1	PDS000119525.3	SAMN40272771	clinical	cd_8_group_49103	cd_4_group_51116	cd_2_group_48857
PDT001428766.1	PDS000157580.1	SAMN30964605	clinical	cd_8_group_49104	-	-
PDT001870941.1	PDS000157580.1	SAMN31118791	clinical	cd_8_group_49104	-	-
PDT001871188.1	PDS000157580.1	SAMN31096204	clinical	cd_8_group_49104	-	-
PDT001871700.1	PDS000214901.66	SAMN31259985	clinical	cd_8_group_49105	cd_4_group_51117	-
PDT001428787.1	PDS000214901.66	SAMN30964612	clinical	cd_8_group_49105	cd_4_group_51117	cd_2_group_48859
PDT001503990.1	PDS000214901.66	SAMN31896777	clinical	cd_8_group_49105	cd_4_group_51117	cd_2_group_48859
PDT001428801.1	PDS000004109.11	SAMN30964651	clinical	cd_8_group_49106	-	-
PDT001558664.1	PDS000004109.11	SAMN32544556	clinical	cd_8_group_49106	-	-
PDT001428816.1	PDS000168437.44	SAMN30964660	clinical	cd_8_group_49107	cd_4_group_51118	cd_2_group_48861
PDT001476947.1	PDS000168437.44	SAMN31612297	clinical	cd_8_group_49107	cd_4_group_51118	cd_2_group_48861
PDT002387983.1	PDS000113222.18	SAMN43805387	clinical	cd_8_group_49108	-	-
PDT002747543.1	PDS000113222.18	SAMN48272416	clinical	cd_8_group_49108	-	-
PDT002277848.1	PDS000113222.18	SAMN42899169	clinical	cd_8_group_49108	cd_4_group_51119	-
PDT001428832.1	PDS000113222.18	SAMN30964670	clinical	cd_8_group_49108	cd_4_group_51119	cd_2_group_48863
PDT002095965.1	PDS000113222.18	SAMN40219462	clinical	cd_8_group_49108	cd_4_group_51119	cd_2_group_48863
PDT002097180.1	PDS000113222.18	SAMN40232090	clinical	cd_8_group_49108	cd_4_group_51119	cd_2_group_48863
PDT002174983.1	PDS000113222.18	SAMN41501153	clinical	cd_8_group_49108	cd_4_group_51119	cd_2_group_48863
PDT002175134.1	PDS000113222.18	SAMN41501276	clinical	cd_8_group_49108	cd_4_group_51119	cd_2_group_48863
PDT002175888.1	PDS000113222.18	SAMN41517092	clinical	cd_8_group_49108	cd_4_group_51119	cd_2_group_48863
PDT002216200.1	PDS000113222.18	SAMN41901266	clinical	cd_8_group_49108	cd_4_group_51119	cd_2_group_62567
PDT002228491.1	PDS000113222.18	SAMN42019171	clinical	cd_8_group_49108	cd_4_group_51119	cd_2_group_62567
PDT001484799.1	PDS000217830.37	SAMN31712775	environmental/other	cd_8_group_49109	-	-
PDT001491808.1	PDS000217830.37	SAMN31820667	environmental/other	cd_8_group_49109	-	-
PDT001608091.1	PDS000217830.37	SAMN33143042	environmental/other	cd_8_group_49109	-	-
PDT002774239.1	PDS000217830.37	SAMN46199896	environmental/other	cd_8_group_49109	-	-
PDT001429207.1	PDS000217830.37	SAMN30975291	environmental/other	cd_8_group_49109	cd_4_group_51120	-
PDT001480068.1	PDS000217830.37	SAMN31644102	environmental/other	cd_8_group_49109	cd_4_group_51120	-
PDT001646992.1	PDS000217830.37	SAMN33458739	environmental/other	cd_8_group_49109	cd_4_group_51120	-
PDT001661898.1	PDS000217830.37	SAMN32491173	environmental/other	cd_8_group_49109	cd_4_group_51120	-
PDT001988651.1	PDS000217830.37	SAMN38299110	environmental/other	cd_8_group_49109	cd_4_group_51120	-
PDT001480074.1	PDS000217830.37	SAMN31644100	environmental/other	cd_8_group_49109	cd_4_group_51120	cd_2_group_49878
PDT001612007.1	PDS000217830.37	SAMN33241496	environmental/other	cd_8_group_49109	cd_4_group_51120	cd_2_group_49878
PDT001816298.1	PDS000217830.37	SAMN36416743	environmental/other	cd_8_group_49109	cd_4_group_51120	cd_2_group_49878
PDT001896746.1	PDS000217830.37	SAMN37517445	environmental/other	cd_8_group_49109	cd_4_group_51120	cd_2_group_56657
PDT002134875.1	PDS000217830.37	SAMN40874136	environmental/other	cd_8_group_49109	cd_4_group_51120	cd_2_group_56657
PDT002141269.1	PDS000217830.37	SAMN40995333	environmental/other	cd_8_group_49109	cd_4_group_51120	cd_2_group_56657
PDT000110581.2	PDS000027514.448	SAMN04495691	clinical	cd_8_group_4911	-	-
PDT000110583.2	PDS000027514.448	SAMN04495692	clinical	cd_8_group_4911	-	-
PDT000112994.2	PDS000027514.448	SAMN04535614	environmental/other	cd_8_group_4911	-	-
PDT000187244.2	PDS000027514.448	SAMN06270117	environmental/other	cd_8_group_4911	-	-
PDT000265992.2	PDS000027514.448	SAMN08016940	environmental/other	cd_8_group_4911	-	-
PDT000269172.2	PDS000027514.448	SAMN08114213	environmental/other	cd_8_group_4911	-	-
PDT000270906.2	PDS000027514.448	SAMN08146125	environmental/other	cd_8_group_4911	-	-
PDT000272357.2	PDS000027514.448	SAMN08016881	environmental/other	cd_8_group_4911	-	-
PDT000272991.2	PDS000027514.448	SAMN08196766	environmental/other	cd_8_group_4911	-	-
PDT000273262.2	PDS000027514.448	SAMN08199643	environmental/other	cd_8_group_4911	-	-
PDT000285754.2	PDS000027514.448	SAMN08395410	environmental/other	cd_8_group_4911	-	-
PDT000285759.2	PDS000027514.448	SAMN08395408	environmental/other	cd_8_group_4911	-	-
PDT000288449.2	PDS000027514.448	SAMN08441961	environmental/other	cd_8_group_4911	-	-
PDT000315743.1	PDS000027514.448	SAMN09217688	environmental/other	cd_8_group_4911	-	-
PDT000368634.1	PDS000027514.448	SAMN09939170	environmental/other	cd_8_group_4911	-	-
PDT000505284.1	PDS000027514.448	SAMN11845654	clinical	cd_8_group_4911	-	-
PDT000659098.1	PDS000027514.448	SAMN13825551	clinical	cd_8_group_4911	-	-
PDT000878131.1	PDS000027514.448	SAMN16650674	environmental/other	cd_8_group_4911	-	-
PDT001059083.1	PDS000027514.448	SAMN19573663	environmental/other	cd_8_group_4911	-	-
PDT001077890.1	PDS000027514.448	SAMN19876790	clinical	cd_8_group_4911	-	-
PDT001129316.1	PDS000027514.448	SAMN21404520	environmental/other	cd_8_group_4911	-	-
PDT001215152.1	PDS000027514.448	SAMN24582842	environmental/other	cd_8_group_4911	-	-
PDT001221266.1	PDS000027514.448	SAMN24850550	environmental/other	cd_8_group_4911	-	-
PDT001323077.1	PDS000027514.448	SAMN28887039	environmental/other	cd_8_group_4911	-	-
PDT001589289.1	PDS000027514.448	SAMN32877650	environmental/other	cd_8_group_4911	-	-
PDT001824160.1	PDS000027514.448	SAMN36676428	environmental/other	cd_8_group_4911	-	-
PDT001854600.1	PDS000027514.448	SAMN37044432	environmental/other	cd_8_group_4911	-	-
PDT002009449.1	PDS000027514.448	SAMN38452936	environmental/other	cd_8_group_4911	-	-
PDT002171118.1	PDS000027514.448	SAMN41463446	environmental/other	cd_8_group_4911	-	-
PDT002493680.1	PDS000027514.448	SAMN45033425	clinical	cd_8_group_4911	cd_4_group_15035	-
PDT000288010.2	PDS000027514.448	SAMN08566110	environmental/other	cd_8_group_4911	cd_4_group_15035	cd_2_group_13502
PDT000303130.2	PDS000027514.448	SAMN08851613	environmental/other	cd_8_group_4911	cd_4_group_15035	cd_2_group_13502
PDT000375892.1	PDS000027514.448	SAMN10033114	environmental/other	cd_8_group_4911	cd_4_group_15035	cd_2_group_13502
PDT000402741.1	PDS000027514.448	SAMN10365051	environmental/other	cd_8_group_4911	cd_4_group_15035	cd_2_group_13502
PDT000311762.2	PDS000027514.448	SAMN09071630	environmental/other	cd_8_group_4911	cd_4_group_16344	-
PDT000311867.2	PDS000027514.448	SAMN09071576	environmental/other	cd_8_group_4911	cd_4_group_16344	-
PDT000497133.2	PDS000027514.448	SAMN11553527	environmental/other	cd_8_group_4911	cd_4_group_24651	-
PDT000939804.1	PDS000027514.448	SAMN17505196	environmental/other	cd_8_group_4911	cd_4_group_24651	-
PDT000620224.1	PDS000027514.448	SAMN13154173	environmental/other	cd_8_group_4911	cd_4_group_28697	-
PDT000663883.1	PDS000027514.448	SAMN13870253	clinical	cd_8_group_4911	cd_4_group_28697	-
PDT001005536.1	PDS000027514.448	SAMN18740551	clinical	cd_8_group_4911	cd_4_group_31886	-
PDT001386709.1	PDS000027514.448	SAMN30281379	environmental/other	cd_8_group_4911	cd_4_group_31886	-
PDT000718351.1	PDS000027514.448	SAMN14525892	environmental/other	cd_8_group_4911	cd_4_group_31886	cd_2_group_29668
PDT000967743.1	PDS000027514.448	SAMN17979617	environmental/other	cd_8_group_4911	cd_4_group_31886	cd_2_group_29668
PDT000990517.1	PDS000027514.448	SAMN18473031	environmental/other	cd_8_group_4911	cd_4_group_31886	cd_2_group_29668
PDT001045000.1	PDS000027514.448	SAMN19302431	environmental/other	cd_8_group_4911	cd_4_group_31886	cd_2_group_29668
PDT001058374.1	PDS000027514.448	SAMN19514761	environmental/other	cd_8_group_4911	cd_4_group_31886	cd_2_group_29668
PDT001132328.1	PDS000027514.448	SAMN21494038	clinical	cd_8_group_4911	cd_4_group_31886	cd_2_group_29668
PDT001251238.2	PDS000027514.448	SAMN25353555	environmental/other	cd_8_group_4911	cd_4_group_31886	cd_2_group_29668
PDT001258407.1	PDS000027514.448	SAMN26434188	environmental/other	cd_8_group_4911	cd_4_group_31886	cd_2_group_29668
PDT001376918.1	PDS000027514.448	SAMN30086883	clinical	cd_8_group_4911	cd_4_group_31886	cd_2_group_29668
PDT001618797.1	PDS000027514.448	SAMN33342699	environmental/other	cd_8_group_4911	cd_4_group_31886	cd_2_group_29668
PDT001663674.1	PDS000027514.448	SAMN33817604	environmental/other	cd_8_group_4911	cd_4_group_31886	cd_2_group_29668
PDT001693014.2	PDS000027514.448	SAMN34234007	environmental/other	cd_8_group_4911	cd_4_group_31886	cd_2_group_29668
PDT002118833.1	PDS000027514.448	SAMN40541431	environmental/other	cd_8_group_4911	cd_4_group_31886	cd_2_group_29668
PDT001144433.1	PDS000027514.448	SAMN22028772	environmental/other	cd_8_group_4911	cd_4_group_43281	cd_2_group_40915
PDT001183226.1	PDS000027514.448	SAMN23391191	environmental/other	cd_8_group_4911	cd_4_group_43281	cd_2_group_40915
PDT000078076.1	PDS000027514.448	SAMN03894269	environmental/other	cd_8_group_4911	cd_4_group_4744	-
PDT000151774.2	PDS000027514.448	SAMN05859730	clinical	cd_8_group_4911	cd_4_group_4744	-
PDT000245417.2	PDS000027514.448	SAMN07554599	environmental/other	cd_8_group_4911	cd_4_group_4744	-
PDT000259365.2	PDS000027514.448	SAMN07774644	environmental/other	cd_8_group_4911	cd_4_group_4744	-
PDT000273229.2	PDS000027514.448	SAMN08199279	environmental/other	cd_8_group_4911	cd_4_group_4744	-
PDT000273691.2	PDS000027514.448	SAMN08217103	environmental/other	cd_8_group_4911	cd_4_group_4744	-
PDT000286194.2	PDS000027514.448	SAMN08513280	environmental/other	cd_8_group_4911	cd_4_group_4744	-
PDT000405182.1	PDS000027514.448	SAMN10395478	environmental/other	cd_8_group_4911	cd_4_group_4744	-
PDT000640681.1	PDS000027514.448	SAMN13494306	environmental/other	cd_8_group_4911	cd_4_group_4744	-
PDT000688072.1	PDS000027514.448	SAMN14134294	environmental/other	cd_8_group_4911	cd_4_group_4744	-
PDT000848974.1	PDS000027514.448	SAMN16282617	clinical	cd_8_group_4911	cd_4_group_4744	-
PDT000926382.1	PDS000027514.448	SAMN17191749	environmental/other	cd_8_group_4911	cd_4_group_4744	-
PDT000954292.1	PDS000027514.448	SAMN17868394	environmental/other	cd_8_group_4911	cd_4_group_4744	-
PDT002067797.1	PDS000027514.448	SAMN39656985	environmental/other	cd_8_group_4911	cd_4_group_4744	-
PDT002137347.1	PDS000027514.448	SAMN40943288	environmental/other	cd_8_group_4911	cd_4_group_4744	-
PDT002145857.1	PDS000027514.448	SAMN41072686	environmental/other	cd_8_group_4911	cd_4_group_4744	-
PDT002206154.1	PDS000027514.448	SAMN41787977	clinical	cd_8_group_4911	cd_4_group_4744	-
PDT000277746.2	PDS000027514.448	SAMN08347967	environmental/other	cd_8_group_4911	cd_4_group_4744	cd_2_group_13092
PDT000505267.1	PDS000027514.448	SAMN11843888	environmental/other	cd_8_group_4911	cd_4_group_4744	cd_2_group_13092
PDT000537121.1	PDS000027514.448	SAMN12186720	environmental/other	cd_8_group_4911	cd_4_group_4744	cd_2_group_13092
PDT002283714.1	PDS000027514.448	SAMEA9478532	NULL	cd_8_group_4911	cd_4_group_4744	cd_2_group_13092
PDT000682249.1	PDS000027514.448	SAMN14079340	environmental/other	cd_8_group_4911	cd_4_group_4744	cd_2_group_28715
PDT000707889.1	PDS000027514.448	SAMN14341262	environmental/other	cd_8_group_4911	cd_4_group_4744	cd_2_group_28715
PDT000828384.1	PDS000027514.448	SAMN15969357	environmental/other	cd_8_group_4911	cd_4_group_4744	cd_2_group_28715
PDT001042797.1	PDS000027514.448	SAMN19270163	environmental/other	cd_8_group_4911	cd_4_group_4744	cd_2_group_28715
PDT000728783.1	PDS000027514.448	SAMN14755052	environmental/other	cd_8_group_4911	cd_4_group_4744	cd_2_group_29945
PDT000728784.1	PDS000027514.448	SAMN14755051	environmental/other	cd_8_group_4911	cd_4_group_4744	cd_2_group_29945
PDT001542001.1	PDS000027514.448	SAMN32351399	environmental/other	cd_8_group_4911	cd_4_group_4744	cd_2_group_51027
PDT001548545.1	PDS000027514.448	SAMN32408213	environmental/other	cd_8_group_4911	cd_4_group_4744	cd_2_group_51027
PDT001596905.1	PDS000027514.448	SAMN32960129	environmental/other	cd_8_group_4911	cd_4_group_4744	cd_2_group_51027
PDT001598609.1	PDS000027514.448	SAMN32979762	environmental/other	cd_8_group_4911	cd_4_group_4744	cd_2_group_51027
PDT001609520.1	PDS000027514.448	SAMN33192632	environmental/other	cd_8_group_4911	cd_4_group_4744	cd_2_group_51027
PDT001649450.1	PDS000027514.448	SAMN33555454	environmental/other	cd_8_group_4911	cd_4_group_4744	cd_2_group_51027
PDT001684113.1	PDS000027514.448	SAMN34115749	environmental/other	cd_8_group_4911	cd_4_group_4744	cd_2_group_51027
PDT002039604.1	PDS000027514.448	SAMN39101719	environmental/other	cd_8_group_4911	cd_4_group_4744	cd_2_group_51027
PDT002247192.1	PDS000027514.448	SAMN42437744	environmental/other	cd_8_group_4911	cd_4_group_4744	cd_2_group_51027
PDT001618800.1	PDS000027514.448	SAMN33342697	environmental/other	cd_8_group_4911	cd_4_group_4744	cd_2_group_52049
PDT001718588.1	PDS000027514.448	SAMN34569687	clinical	cd_8_group_4911	cd_4_group_4744	cd_2_group_52049
PDT001766935.1	PDS000027514.448	SAMN35559316	environmental/other	cd_8_group_4911	cd_4_group_4744	cd_2_group_52049
PDT000120801.2	PDS000027514.448	SAMN04568473	clinical	cd_8_group_4911	cd_4_group_4744	cd_2_group_5494
PDT000193476.2	PDS000027514.448	SAMN06603815	environmental/other	cd_8_group_4911	cd_4_group_4744	cd_2_group_5494
PDT000211624.2	PDS000027514.448	SAMN06891227	clinical	cd_8_group_4911	cd_4_group_4744	cd_2_group_5494
PDT000269303.2	PDS000027514.448	SAMN08113940	environmental/other	cd_8_group_4911	cd_4_group_4744	cd_2_group_5494
PDT000434196.1	PDS000027514.448	SAMN10724074	environmental/other	cd_8_group_4911	cd_4_group_4744	cd_2_group_5494
PDT000121483.2	PDS000027514.448	SAMN04577420	environmental/other	cd_8_group_4911	cd_4_group_4744	cd_2_group_5510
PDT000131744.2	PDS000027514.448	SAMN05163682	environmental/other	cd_8_group_4911	cd_4_group_4744	cd_2_group_5510
PDT000141089.2	PDS000027514.448	SAMN05440602	environmental/other	cd_8_group_4911	cd_4_group_4744	cd_2_group_5510
PDT000177674.2	PDS000027514.448	SAMN06175260	environmental/other	cd_8_group_4911	cd_4_group_4744	cd_2_group_5510
PDT000270873.2	PDS000027514.448	SAMN08102524	environmental/other	cd_8_group_4911	cd_4_group_4744	cd_2_group_5510
PDT000272376.2	PDS000027514.448	SAMN08016986	environmental/other	cd_8_group_4911	cd_4_group_4744	cd_2_group_5510
PDT000272531.2	PDS000027514.448	SAMN08146133	environmental/other	cd_8_group_4911	cd_4_group_4744	cd_2_group_5510
PDT000288092.2	PDS000027514.448	SAMN08452478	environmental/other	cd_8_group_4911	cd_4_group_4744	cd_2_group_5510
PDT000325560.1	PDS000027514.448	SAMN09386363	environmental/other	cd_8_group_4911	cd_4_group_4744	cd_2_group_5510
PDT000357513.1	PDS000027514.448	SAMN09756385	environmental/other	cd_8_group_4911	cd_4_group_4744	cd_2_group_5510
PDT000177677.2	PDS000027514.448	SAMN06175261	environmental/other	cd_8_group_4911	cd_4_group_8347	-
PDT000265462.3	PDS000027514.448	SAMN08040162	environmental/other	cd_8_group_4911	cd_4_group_8347	-
PDT000288475.2	PDS000027514.448	SAMN08441969	environmental/other	cd_8_group_4911	cd_4_group_8347	-
PDT000177700.2	PDS000027514.448	SAMN06175279	environmental/other	cd_8_group_4911	cd_4_group_8347	cd_2_group_7488
PDT000205834.2	PDS000027514.448	SAMN06812051	clinical	cd_8_group_4911	cd_4_group_8347	cd_2_group_7488
PDT000286191.3	PDS000027514.448	SAMN08441958	environmental/other	cd_8_group_4911	cd_4_group_8347	cd_2_group_7488
PDT000288069.2	PDS000027514.448	SAMN08452480	environmental/other	cd_8_group_4911	cd_4_group_8347	cd_2_group_7488
PDT000288141.2	PDS000027514.448	SAMN08452514	environmental/other	cd_8_group_4911	cd_4_group_8347	cd_2_group_7488
PDT000288464.2	PDS000027514.448	SAMN08441944	environmental/other	cd_8_group_4911	cd_4_group_8347	cd_2_group_7488
PDT000288466.2	PDS000027514.448	SAMN08441963	environmental/other	cd_8_group_4911	cd_4_group_8347	cd_2_group_7488
PDT000292468.2	PDS000027514.448	SAMN08452509	environmental/other	cd_8_group_4911	cd_4_group_8347	cd_2_group_7488
PDT000187652.2	PDS000027514.448	SAMN06270174	environmental/other	cd_8_group_4911	cd_4_group_9179	-
PDT000189379.2	PDS000027514.448	SAMN06270173	environmental/other	cd_8_group_4911	cd_4_group_9179	-
PDT001429217.1	PDS000029636.1094	SAMN30975304	clinical	cd_8_group_49110	cd_4_group_51121	cd_2_group_48865
PDT001476362.1	PDS000029636.1094	SAMN31608163	clinical	cd_8_group_49110	cd_4_group_51121	cd_2_group_48865
PDT001429220.1	PDS000119563.1	SAMN30975311	clinical	cd_8_group_49111	cd_4_group_51123	cd_2_group_48866
PDT001430255.1	PDS000119563.1	SAMN30987740	clinical	cd_8_group_49111	cd_4_group_51123	cd_2_group_48866
PDT001429237.1	PDS000026970.1233	SAMN30975324	clinical	cd_8_group_49112	cd_4_group_51125	cd_2_group_48870
PDT001462762.1	PDS000026970.1233	SAMN31402844	clinical	cd_8_group_49112	cd_4_group_51125	cd_2_group_48870
PDT001429300.1	PDS000119556.6	SAMN30983954	clinical	cd_8_group_49113	cd_4_group_51130	cd_2_group_48877
PDT001429307.1	PDS000119556.6	SAMN30983989	clinical	cd_8_group_49113	cd_4_group_51130	cd_2_group_48877
PDT001434374.1	PDS000119556.6	SAMN31022923	clinical	cd_8_group_49113	cd_4_group_51130	cd_2_group_48877
PDT001434384.1	PDS000119556.6	SAMN31022926	clinical	cd_8_group_49113	cd_4_group_51130	cd_2_group_48877
PDT001434385.1	PDS000119556.6	SAMN31022922	clinical	cd_8_group_49113	cd_4_group_51130	cd_2_group_48877
PDT001436405.1	PDS000119556.6	SAMN31076037	clinical	cd_8_group_49113	cd_4_group_51130	cd_2_group_48877
PDT001436987.1	PDS000119556.6	SAMN31093610	clinical	cd_8_group_49113	cd_4_group_51130	cd_2_group_48877
PDT001442287.1	PDS000119556.6	SAMN31152494	clinical	cd_8_group_49113	cd_4_group_51130	cd_2_group_48877
PDT001612236.1	PDS000119556.6	SAMN33243566	clinical	cd_8_group_49113	cd_4_group_51130	cd_2_group_48877
PDT001788128.1	PDS000119556.6	SAMN35880903	clinical	cd_8_group_49113	cd_4_group_51130	cd_2_group_48877
PDT001429536.1	PDS000030237.1607	SAMN30984099	environmental/other	cd_8_group_49114	cd_4_group_51131	-
PDT001609518.1	PDS000030237.1607	SAMN33192628	environmental/other	cd_8_group_49114	cd_4_group_51131	-
PDT001848114.1	PDS000030237.1607	SAMN36938090	clinical	cd_8_group_49114	cd_4_group_51131	cd_2_group_55501
PDT002068326.1	PDS000030237.1607	SAMN39670824	clinical	cd_8_group_49114	cd_4_group_51131	cd_2_group_55501
PDT002116190.1	PDS000030237.1607	SAMN40531434	clinical	cd_8_group_49114	cd_4_group_51131	cd_2_group_55501
PDT002132124.1	PDS000030237.1607	SAMN40761604	clinical	cd_8_group_49114	cd_4_group_51131	cd_2_group_55501
PDT002143592.1	PDS000030237.1607	SAMN41042387	clinical	cd_8_group_49114	cd_4_group_51131	cd_2_group_55501
PDT002144073.1	PDS000030237.1607	SAMN41047679	clinical	cd_8_group_49114	cd_4_group_51131	cd_2_group_55501
PDT002156613.1	PDS000030237.1607	SAMN41232470	clinical	cd_8_group_49114	cd_4_group_51131	cd_2_group_55501
PDT002168015.1	PDS000030237.1607	SAMN41434989	clinical	cd_8_group_49114	cd_4_group_51131	cd_2_group_55501
PDT002247064.1	PDS000030237.1607	SAMN42436064	clinical	cd_8_group_49114	cd_4_group_51131	cd_2_group_55501
PDT002328666.1	PDS000030237.1607	SAMN43257583	clinical	cd_8_group_49114	cd_4_group_51131	cd_2_group_55501
PDT002567877.1	PDS000030237.1607	SAMN46282413	clinical	cd_8_group_49114	cd_4_group_51131	cd_2_group_55501
PDT001790892.1	PDS000131298.4	SAMN35990941	clinical	cd_8_group_49115	cd_4_group_51132	-
PDT001429545.1	PDS000131298.4	SAMN30984092	clinical	cd_8_group_49115	cd_4_group_51132	cd_2_group_48879
PDT001558550.1	PDS000131298.4	SAMN32545556	clinical	cd_8_group_49115	cd_4_group_51132	cd_2_group_48879
PDT001575247.1	PDS000131298.4	SAMN32718169	clinical	cd_8_group_49115	cd_4_group_51132	cd_2_group_48879
PDT002073419.1	PDS000131298.4	SAMN39847650	clinical	cd_8_group_49115	cd_4_group_51132	cd_2_group_48879
PDT001429590.1	PDS000119561.1	SAMN30984204	clinical	cd_8_group_49116	cd_4_group_51134	cd_2_group_48882
PDT001429591.1	PDS000119561.1	SAMN30984205	clinical	cd_8_group_49116	cd_4_group_51134	cd_2_group_48882
PDT001429594.1	PDS000120593.1	SAMN30984215	clinical	cd_8_group_49117	-	-
PDT001443100.1	PDS000120593.1	SAMN31164298	clinical	cd_8_group_49117	-	-
PDT002850513.1	PDS000026970.1233	SAMN50195057	clinical	cd_8_group_49118	cd_4_group_51135	-
PDT001429604.1	PDS000026970.1233	SAMN30984308	clinical	cd_8_group_49118	cd_4_group_51135	cd_2_group_48883
PDT001436937.1	PDS000026970.1233	SAMN31088536	clinical	cd_8_group_49118	cd_4_group_51135	cd_2_group_48883
PDT001429657.1	PDS000239639.11	SAMN30985875	environmental/other	cd_8_group_49119	-	-
PDT001442380.1	PDS000239639.11	SAMN31152692	clinical	cd_8_group_49119	-	-
PDT001592664.1	PDS000239639.11	SAMN32928041	clinical	cd_8_group_49119	cd_4_group_53902	-
PDT001764701.1	PDS000239639.11	SAMN35528962	clinical	cd_8_group_49119	cd_4_group_53902	-
PDT001765690.1	PDS000239639.11	SAMN35541087	clinical	cd_8_group_49119	cd_4_group_53902	-
PDT000078078.1	PDS000214890.109	SAMN03894270	environmental/other	cd_8_group_4912	-	-
PDT000134966.2	PDS000214890.109	SAMN05201872	environmental/other	cd_8_group_4912	-	-
PDT000135013.2	PDS000214890.109	SAMN05202012	environmental/other	cd_8_group_4912	-	-
PDT000135038.2	PDS000214890.109	SAMN05201950	environmental/other	cd_8_group_4912	-	-
PDT000135050.2	PDS000214890.109	SAMN05201962	environmental/other	cd_8_group_4912	-	-
PDT000328500.1	PDS000214890.109	SAMN09399532	clinical	cd_8_group_4912	cd_4_group_17503	cd_2_group_15938
PDT000350177.1	PDS000214890.109	SAMN09664735	clinical	cd_8_group_4912	cd_4_group_17503	cd_2_group_15938
PDT000113621.2	PDS000214890.109	SAMN02846192	environmental/other	cd_8_group_4912	cd_4_group_5916	-
PDT001597025.1	PDS000214890.109	SAMN32960322	clinical	cd_8_group_4912	cd_4_group_5916	-
PDT001429666.1	PDS000239639.11	SAMN30985930	environmental/other	cd_8_group_49120	-	-
PDT001589290.1	PDS000239639.11	SAMN32877651	environmental/other	cd_8_group_49120	-	-
PDT001517096.1	PDS000028326.31	SAMN32112105	environmental/other	cd_8_group_49121	cd_4_group_51137	-
PDT001429669.1	PDS000028326.31	SAMN30986005	clinical	cd_8_group_49121	cd_4_group_51137	cd_2_group_48885
PDT001441950.1	PDS000028326.31	SAMN31148923	clinical	cd_8_group_49121	cd_4_group_51137	cd_2_group_48885
PDT001429681.1	PDS000026828.46	SAMN30986053	clinical	cd_8_group_49122	-	-
PDT002896593.1	PDS000026828.46	SAMN50777430	clinical	cd_8_group_49122	-	-
PDT001430197.1	PDS000239639.11	SAMN30987975	environmental/other	cd_8_group_49123	-	-
PDT002343164.1	PDS000239639.11	SAMN43398693	environmental/other	cd_8_group_49123	-	-
PDT001430220.1	PDS000023399.21	SAMN30986619	clinical	cd_8_group_49124	cd_4_group_51141	cd_2_group_48888
PDT001452499.1	PDS000023399.21	SAMN31274780	clinical	cd_8_group_49124	cd_4_group_51141	cd_2_group_48888
PDT001908263.1	PDS000023399.21	SAMN37587481	clinical	cd_8_group_49124	cd_4_group_51141	cd_2_group_48888
PDT001430232.1	PDS000201938.72	SAMN30988222	environmental/other	cd_8_group_49125	cd_4_group_51142	cd_2_group_48890
PDT001430264.1	PDS000201938.72	SAMN30988779	environmental/other	cd_8_group_49125	cd_4_group_51142	cd_2_group_48890
PDT001430248.1	PDS000026970.1233	SAMN30987743	clinical	cd_8_group_49126	cd_4_group_51144	cd_2_group_48893
PDT001450550.1	PDS000026970.1233	SAMN31243796	clinical	cd_8_group_49126	cd_4_group_51144	cd_2_group_48893
PDT001653310.1	PDS000026970.1233	SAMN33610302	clinical	cd_8_group_49126	cd_4_group_51144	cd_2_group_48893
PDT001430251.1	PDS000026970.1233	SAMN30987494	clinical	cd_8_group_49127	cd_4_group_51145	cd_2_group_48894
PDT001443489.1	PDS000026970.1233	SAMN31169510	clinical	cd_8_group_49127	cd_4_group_51145	cd_2_group_48894
PDT002067924.1	PDS000028192.1216	SAMN39667409	environmental/other	cd_8_group_49128	-	-
PDT001430259.1	PDS000028192.1216	SAMN30988527	environmental/other	cd_8_group_49128	cd_4_group_51146	-
PDT001430256.1	PDS000028192.1216	SAMN30988536	environmental/other	cd_8_group_49128	cd_4_group_51146	cd_2_group_48895
PDT001430260.1	PDS000028192.1216	SAMN30988541	environmental/other	cd_8_group_49128	cd_4_group_51146	cd_2_group_48895
PDT001430261.1	PDS000028192.1216	SAMN30988539	environmental/other	cd_8_group_49128	cd_4_group_51146	cd_2_group_48895
PDT001486278.1	PDS000028192.1216	SAMN31743506	environmental/other	cd_8_group_49128	cd_4_group_52400	cd_2_group_50161
PDT001486280.1	PDS000028192.1216	SAMN31743505	environmental/other	cd_8_group_49128	cd_4_group_52400	cd_2_group_50161
PDT002409029.1	PDS000028192.1216	SAMN44135890	environmental/other	cd_8_group_49128	cd_4_group_67312	cd_2_group_66222
PDT002409030.1	PDS000028192.1216	SAMN44135896	environmental/other	cd_8_group_49128	cd_4_group_67312	cd_2_group_66222
PDT002411377.1	PDS000028192.1216	SAMN44135894	environmental/other	cd_8_group_49128	cd_4_group_67312	cd_2_group_66222
PDT002386412.1	PDS000143947.8	SAMN43803561	clinical	cd_8_group_49129	-	-
PDT001430329.1	PDS000143947.8	SAMN30992268	clinical	cd_8_group_49129	cd_4_group_51148	cd_2_group_48897
PDT001708505.1	PDS000143947.8	SAMN34409091	clinical	cd_8_group_49129	cd_4_group_51148	cd_2_group_48897
PDT001785916.1	PDS000143947.8	SAMN35802844	clinical	cd_8_group_49129	cd_4_group_51148	cd_2_group_48897
PDT002045643.1	PDS000143947.8	SAMN39242237	clinical	cd_8_group_49129	cd_4_group_51148	cd_2_group_48897
PDT002045868.1	PDS000143947.8	SAMN39243845	clinical	cd_8_group_49129	cd_4_group_51148	cd_2_group_48897
PDT002085305.1	PDS000143947.8	SAMN40082132	environmental/other	cd_8_group_49129	cd_4_group_51148	cd_2_group_48897
PDT002085312.1	PDS000143947.8	SAMN40082131	environmental/other	cd_8_group_49129	cd_4_group_51148	cd_2_group_48897
PDT002393099.1	PDS000143947.8	SAMN43930850	clinical	cd_8_group_49129	cd_4_group_51148	cd_2_group_48897
PDT000078081.1	PDS000029426.97	SAMN03894275	environmental/other	cd_8_group_4913	cd_4_group_4745	-
PDT000085906.2	PDS000029426.97	SAMN03988288	environmental/other	cd_8_group_4913	cd_4_group_4745	-
PDT001430337.1	PDS000239639.11	SAMN30992526	environmental/other	cd_8_group_49130	-	-
PDT001942351.1	PDS000239639.11	SAMN37858349	environmental/other	cd_8_group_49130	-	-
PDT002076729.1	PDS000239639.11	SAMN39923109	environmental/other	cd_8_group_49130	-	-
PDT001432587.1	PDS000119948.1	SAMN31005131	clinical	cd_8_group_49131	cd_4_group_51149	cd_2_group_48898
PDT001434171.1	PDS000119948.1	SAMN31017760	clinical	cd_8_group_49131	cd_4_group_51149	cd_2_group_48898
PDT001433775.1	PDS000119560.1	SAMN29221668	environmental/other	cd_8_group_49132	cd_4_group_51152	cd_2_group_48901
PDT001433807.1	PDS000119560.1	SAMN29220918	environmental/other	cd_8_group_49132	cd_4_group_51152	cd_2_group_48901
PDT001433776.1	PDS000119527.1	SAMN29221698	environmental/other	cd_8_group_49133	cd_4_group_51153	cd_2_group_48902
PDT001433777.1	PDS000119527.1	SAMN29221701	environmental/other	cd_8_group_49133	cd_4_group_51153	cd_2_group_48902
PDT001433778.1	PDS000119527.1	SAMN29220863	environmental/other	cd_8_group_49133	cd_4_group_51153	cd_2_group_48902
PDT001433792.1	PDS000119527.1	SAMN29221659	environmental/other	cd_8_group_49133	cd_4_group_51153	cd_2_group_48902
PDT001433796.1	PDS000119527.1	SAMN29221690	environmental/other	cd_8_group_49133	cd_4_group_51153	cd_2_group_48902
PDT001433800.1	PDS000119527.1	SAMN29220916	environmental/other	cd_8_group_49133	cd_4_group_51153	cd_2_group_48902
PDT001433801.1	PDS000119527.1	SAMN29221662	environmental/other	cd_8_group_49133	cd_4_group_51153	cd_2_group_48902
PDT001433805.1	PDS000119527.1	SAMN29221661	environmental/other	cd_8_group_49133	cd_4_group_51153	cd_2_group_48902
PDT001433813.1	PDS000119527.1	SAMN29221707	environmental/other	cd_8_group_49133	cd_4_group_51153	cd_2_group_48902
PDT001433780.1	PDS000119541.1	SAMN29220864	environmental/other	cd_8_group_49134	cd_4_group_51154	-
PDT001433806.1	PDS000119541.1	SAMN29221692	environmental/other	cd_8_group_49134	cd_4_group_51154	-
PDT001433782.1	PDS000109764.3	SAMN29221697	environmental/other	cd_8_group_49135	cd_4_group_51155	cd_2_group_48903
PDT001433790.1	PDS000109764.3	SAMN29221699	environmental/other	cd_8_group_49135	cd_4_group_51155	cd_2_group_48903
PDT001433803.1	PDS000119535.1	SAMN29221688	environmental/other	cd_8_group_49136	cd_4_group_51156	-
PDT001433804.1	PDS000119535.1	SAMN29221700	environmental/other	cd_8_group_49136	cd_4_group_51156	-
PDT001433784.1	PDS000119535.1	SAMN29221656	environmental/other	cd_8_group_49136	cd_4_group_51156	cd_2_group_48904
PDT001433809.1	PDS000119535.1	SAMN29221655	environmental/other	cd_8_group_49136	cd_4_group_51156	cd_2_group_48904
PDT001433816.1	PDS000119535.1	SAMN29221703	environmental/other	cd_8_group_49136	cd_4_group_51156	cd_2_group_48904
PDT001433818.1	PDS000119535.1	SAMN29221708	environmental/other	cd_8_group_49136	cd_4_group_51156	cd_2_group_48904
PDT001433822.1	PDS000119535.1	SAMN29221706	environmental/other	cd_8_group_49136	cd_4_group_51156	cd_2_group_48904
PDT001433786.1	PDS000119544.16	SAMN29220922	environmental/other	cd_8_group_49137	cd_4_group_51157	cd_2_group_48905
PDT001433795.1	PDS000119544.16	SAMN29220923	environmental/other	cd_8_group_49137	cd_4_group_51157	cd_2_group_48905
PDT001433798.1	PDS000119544.16	SAMN29221657	environmental/other	cd_8_group_49137	cd_4_group_51157	cd_2_group_48905
PDT001433814.1	PDS000119544.16	SAMN29221705	environmental/other	cd_8_group_49137	cd_4_group_51157	cd_2_group_48905
PDT001438858.1	PDS000119544.16	SAMN31111065	environmental/other	cd_8_group_49137	cd_4_group_51157	cd_2_group_48905
PDT001440529.1	PDS000119544.16	SAMN31137453	environmental/other	cd_8_group_49137	cd_4_group_51157	cd_2_group_48905
PDT001433802.1	PDS000119546.1	SAMN29220921	environmental/other	cd_8_group_49138	cd_4_group_51158	cd_2_group_48906
PDT001433817.1	PDS000119546.1	SAMN29221711	environmental/other	cd_8_group_49138	cd_4_group_51158	cd_2_group_48906
PDT001433819.1	PDS000119546.1	SAMN29221712	environmental/other	cd_8_group_49138	cd_4_group_51158	cd_2_group_48906
PDT001433808.1	PDS000119555.1	SAMN29221696	environmental/other	cd_8_group_49139	cd_4_group_51159	cd_2_group_48907
PDT001433812.1	PDS000119555.1	SAMN29221709	environmental/other	cd_8_group_49139	cd_4_group_51159	cd_2_group_48907
PDT000078092.1	PDS000106159.97	SAMN03894286	environmental/other	cd_8_group_4914	-	-
PDT000078166.1	PDS000106159.97	SAMN03894372	environmental/other	cd_8_group_4914	-	-
PDT001433847.1	PDS000023732.6	SAMN31016790	clinical	cd_8_group_49140	cd_4_group_51161	cd_2_group_48909
PDT001436082.1	PDS000023732.6	SAMN31062357	clinical	cd_8_group_49140	cd_4_group_51161	cd_2_group_48909
PDT001433863.1	PDS000008277.42	SAMN31017222	clinical	cd_8_group_49141	cd_4_group_51163	cd_2_group_48911
PDT001440337.1	PDS000008277.42	SAMN31135744	clinical	cd_8_group_49141	cd_4_group_51163	cd_2_group_48911
PDT002236454.1	PDS000241216.6	SAMN42187146	clinical	cd_8_group_49142	-	-
PDT001434169.1	PDS000241216.6	SAMN31017758	clinical	cd_8_group_49142	cd_4_group_51165	-
PDT002035763.1	PDS000241216.6	SAMN38928126	clinical	cd_8_group_49142	cd_4_group_51165	-
PDT001449821.1	PDS000241216.6	SAMN31230671	clinical	cd_8_group_49142	cd_4_group_51165	cd_2_group_49247
PDT001450576.1	PDS000241216.6	SAMN31244040	clinical	cd_8_group_49142	cd_4_group_51165	cd_2_group_49247
PDT001450584.1	PDS000241216.6	SAMN31244042	clinical	cd_8_group_49142	cd_4_group_51165	cd_2_group_49247
PDT001450586.1	PDS000241216.6	SAMN31244043	clinical	cd_8_group_49142	cd_4_group_51165	cd_2_group_49247
PDT001450789.1	PDS000241216.6	SAMN31251059	clinical	cd_8_group_49142	cd_4_group_51165	cd_2_group_49247
PDT001450865.1	PDS000241216.6	SAMN31252403	clinical	cd_8_group_49142	cd_4_group_51165	cd_2_group_49247
PDT001454416.1	PDS000241216.6	SAMN31289436	clinical	cd_8_group_49142	cd_4_group_51165	cd_2_group_49247
PDT001469389.1	PDS000241216.6	SAMN31491939	clinical	cd_8_group_49142	cd_4_group_51165	cd_2_group_49247
PDT001480434.1	PDS000241216.6	SAMN31647890	clinical	cd_8_group_49142	cd_4_group_51165	cd_2_group_49247
PDT001488104.1	PDS000241216.6	SAMN31775772	clinical	cd_8_group_49142	cd_4_group_51165	cd_2_group_49247
PDT001509641.1	PDS000241216.6	SAMN32007903	clinical	cd_8_group_49142	cd_4_group_51165	cd_2_group_49247
PDT001510592.3	PDS000241216.6	SAMN32011856	clinical	cd_8_group_49142	cd_4_group_51165	cd_2_group_49247
PDT001456895.1	PDS000241216.6	SAMN31390804	clinical	cd_8_group_49142	cd_4_group_51165	cd_2_group_49467
PDT001582306.1	PDS000241216.6	SAMN32801783	clinical	cd_8_group_49142	cd_4_group_51165	cd_2_group_49467
PDT001616296.1	PDS000241216.6	SAMN33310568	clinical	cd_8_group_49142	cd_4_group_51165	cd_2_group_49467
PDT001866151.1	PDS000241216.6	SAMN37161909	clinical	cd_8_group_49142	cd_4_group_51165	cd_2_group_55961
PDT001869423.1	PDS000241216.6	SAMN37203757	environmental/other	cd_8_group_49142	cd_4_group_51165	cd_2_group_55961
PDT001870566.1	PDS000241216.6	SAMN37230561	clinical	cd_8_group_49142	cd_4_group_51165	cd_2_group_55961
PDT002023871.1	PDS000241216.6	SAMN38763768	clinical	cd_8_group_49142	cd_4_group_51165	cd_2_group_55961
PDT002034597.1	PDS000241216.6	SAMN38882329	clinical	cd_8_group_49142	cd_4_group_51165	cd_2_group_55961
PDT001434172.1	PDS000004395.672	SAMN31017757	clinical	cd_8_group_49143	cd_4_group_51166	cd_2_group_48914
PDT001450578.1	PDS000004395.672	SAMN31244037	clinical	cd_8_group_49143	cd_4_group_51166	cd_2_group_48914
PDT001952374.1	PDS000026948.328	SAMN37931365	clinical	cd_8_group_49144	-	-
PDT001434182.1	PDS000026948.328	SAMN31017769	clinical	cd_8_group_49144	cd_4_group_51167	cd_2_group_48915
PDT001450873.1	PDS000026948.328	SAMN31252365	clinical	cd_8_group_49144	cd_4_group_51167	cd_2_group_48915
PDT001434186.1	PDS000071837.38	SAMN31017767	clinical	cd_8_group_49145	-	-
PDT002822659.1	PDS000071837.38	SAMN49763983	clinical	cd_8_group_49145	cd_4_group_71840	cd_2_group_71117
PDT002841668.1	PDS000071837.38	SAMN50088129	clinical	cd_8_group_49145	cd_4_group_71840	cd_2_group_71117
PDT001434210.1	PDS000239639.11	SAMN31018870	environmental/other	cd_8_group_49146	-	-
PDT001470359.1	PDS000239639.11	SAMN31510139	environmental/other	cd_8_group_49146	-	-
PDT001893021.1	PDS000239639.11	SAMN37496785	environmental/other	cd_8_group_49146	-	-
PDT001434252.1	PDS000027927.212	SAMN31019630	clinical	cd_8_group_49147	cd_4_group_51170	cd_2_group_48917
PDT001446471.1	PDS000027927.212	SAMN31208815	clinical	cd_8_group_49147	cd_4_group_51170	cd_2_group_48917
PDT001434318.1	PDS000127718.470	SAMN31021806	clinical	cd_8_group_49148	cd_4_group_51171	cd_2_group_48918
PDT001455047.1	PDS000127718.470	SAMN31311916	clinical	cd_8_group_49148	cd_4_group_51171	cd_2_group_48918
PDT001434320.1	PDS000002089.535	SAMN31021815	clinical	cd_8_group_49149	cd_4_group_51172	cd_2_group_48919
PDT001437034.1	PDS000002089.535	SAMN31094464	clinical	cd_8_group_49149	cd_4_group_51172	cd_2_group_48919
PDT001088743.1	PDS000028037.419	SAMN20179304	environmental/other	cd_8_group_4915	cd_4_group_34925	-
PDT000841443.1	PDS000028037.419	SAMN16231980	environmental/other	cd_8_group_4915	cd_4_group_34925	cd_2_group_32719
PDT002322101.1	PDS000028037.419	SAMN43188477	clinical	cd_8_group_4915	cd_4_group_34925	cd_2_group_32719
PDT002400312.1	PDS000028037.419	SAMN43991143	clinical	cd_8_group_4915	cd_4_group_34925	cd_2_group_32719
PDT000078093.1	PDS000028037.419	SAMN03894287	environmental/other	cd_8_group_4915	cd_4_group_4746	-
PDT000482105.1	PDS000028037.419	SAMN11249359	clinical	cd_8_group_4915	cd_4_group_4746	-
PDT000149797.2	PDS000028037.419	SAMN05799443	environmental/other	cd_8_group_4915	cd_4_group_7304	-
PDT000341354.1	PDS000028037.419	SAMN09566791	clinical	cd_8_group_4915	cd_4_group_7304	-
PDT001434344.1	PDS000127718.470	SAMN31022236	clinical	cd_8_group_49150	-	-
PDT001826167.2	PDS000127718.470	SAMN36696090	clinical	cd_8_group_49150	cd_4_group_56988	cd_2_group_54980
PDT002904087.1	PDS000127718.470	SAMN50925863	clinical	cd_8_group_49150	cd_4_group_56988	cd_2_group_54980
PDT001434382.1	PDS000216718.134	SAMN31022925	clinical	cd_8_group_49151	cd_4_group_51174	cd_2_group_48920
PDT002249016.1	PDS000216718.134	SAMN42468244	clinical	cd_8_group_49151	cd_4_group_51174	cd_2_group_48920
PDT002041364.1	PDS000216718.134	SAMN39173541	clinical	cd_8_group_49151	cd_4_group_51174	cd_2_group_58647
PDT002045804.1	PDS000216718.134	SAMN39243813	clinical	cd_8_group_49151	cd_4_group_51174	cd_2_group_58647
PDT001434389.1	PDS000013853.355	SAMN31022940	clinical	cd_8_group_49152	cd_4_group_51175	-
PDT002851758.1	PDS000013853.355	SAMN50233449	clinical	cd_8_group_49152	cd_4_group_51175	-
PDT001434404.1	PDS000121793.1	SAMN31022944	clinical	cd_8_group_49153	cd_4_group_51176	cd_2_group_48921
PDT001465735.1	PDS000121793.1	SAMN31439003	clinical	cd_8_group_49153	cd_4_group_51176	cd_2_group_48921
PDT001434406.1	PDS000029636.1094	SAMN31022948	clinical	cd_8_group_49154	cd_4_group_51177	cd_2_group_48922
PDT001462940.1	PDS000029636.1094	SAMN31402852	clinical	cd_8_group_49154	cd_4_group_51177	cd_2_group_48922
PDT001434413.1	PDS000070320.10	SAMN31022955	clinical	cd_8_group_49155	cd_4_group_51178	cd_2_group_48923
PDT001434456.1	PDS000070320.10	SAMN31023132	clinical	cd_8_group_49155	cd_4_group_51178	cd_2_group_48923
PDT001472949.1	PDS000070320.10	SAMN31559913	clinical	cd_8_group_49155	cd_4_group_51178	cd_2_group_48923
PDT001434415.1	PDS000120597.1	SAMN31022963	clinical	cd_8_group_49156	cd_4_group_51179	cd_2_group_48924
PDT001443497.1	PDS000120597.1	SAMN31169513	clinical	cd_8_group_49156	cd_4_group_51179	cd_2_group_48924
PDT001434416.1	PDS000048309.3	SAMN31022964	clinical	cd_8_group_49157	cd_4_group_51180	cd_2_group_48925
PDT001443501.1	PDS000048309.3	SAMN31169533	clinical	cd_8_group_49157	cd_4_group_51180	cd_2_group_48925
PDT001570870.1	PDS000004418.691	SAMN32647265	clinical	cd_8_group_49158	-	-
PDT001434421.1	PDS000004418.691	SAMN31022967	clinical	cd_8_group_49158	cd_4_group_51181	cd_2_group_48926
PDT001641515.1	PDS000004418.691	SAMN33432969	clinical	cd_8_group_49158	cd_4_group_51181	cd_2_group_48926
PDT001434473.1	PDS000127718.470	SAMN31023166	clinical	cd_8_group_49159	cd_4_group_51183	cd_2_group_48929
PDT001443500.1	PDS000127718.470	SAMN31169537	clinical	cd_8_group_49159	cd_4_group_51183	cd_2_group_48929
PDT001983732.1	PDS000127718.470	SAMN38228519	clinical	cd_8_group_49159	cd_4_group_51183	cd_2_group_48929
PDT001994561.1	PDS000127718.470	SAMN38344943	clinical	cd_8_group_49159	cd_4_group_51183	cd_2_group_48929
PDT000078094.1	PDS000032735.1023	SAMN03894288	environmental/other	cd_8_group_4916	-	-
PDT001941765.1	PDS000032735.1023	SAMN37855798	clinical	cd_8_group_4916	-	-
PDT000236451.2	PDS000032735.1023	SAMN07550360	clinical	cd_8_group_4916	cd_4_group_12110	-
PDT000371974.1	PDS000032735.1023	SAMN09954706	environmental/other	cd_8_group_4916	cd_4_group_12110	-
PDT000315399.2	PDS000032735.1023	SAMN09214568	environmental/other	cd_8_group_4916	cd_4_group_12110	cd_2_group_15090
PDT000429257.1	PDS000032735.1023	SAMN10685851	clinical	cd_8_group_4916	cd_4_group_12110	cd_2_group_15090
PDT000829021.1	PDS000032735.1023	SAMN16049401	clinical	cd_8_group_4916	cd_4_group_12110	cd_2_group_15090
PDT001278313.1	PDS000032735.1023	SAMN27122827	clinical	cd_8_group_4916	cd_4_group_12110	cd_2_group_15090
PDT001455409.1	PDS000032735.1023	SAMN31319272	environmental/other	cd_8_group_4916	cd_4_group_12110	cd_2_group_15090
PDT000332071.1	PDS000032735.1023	SAMN09444103	environmental/other	cd_8_group_4916	cd_4_group_17852	-
PDT001357732.1	PDS000032735.1023	SAMN29659960	clinical	cd_8_group_4916	cd_4_group_17852	-
PDT001418779.1	PDS000032735.1023	SAMN30854462	clinical	cd_8_group_4916	cd_4_group_50913	-
PDT002278903.1	PDS000032735.1023	SAMN42968113	clinical	cd_8_group_4916	cd_4_group_50913	-
PDT001434527.1	PDS000029000.144	SAMN31023360	clinical	cd_8_group_49160	cd_4_group_51184	cd_2_group_48931
PDT001435309.1	PDS000029000.144	SAMN31045985	clinical	cd_8_group_49160	cd_4_group_51184	cd_2_group_48931
PDT001435327.1	PDS000029000.144	SAMN31046001	clinical	cd_8_group_49160	cd_4_group_51184	cd_2_group_48931
PDT001435334.1	PDS000029000.144	SAMN31046015	clinical	cd_8_group_49160	cd_4_group_51184	cd_2_group_48931
PDT001435343.1	PDS000029000.144	SAMN31046021	clinical	cd_8_group_49160	cd_4_group_51184	cd_2_group_48931
PDT001438929.1	PDS000029000.144	SAMN31111498	clinical	cd_8_group_49160	cd_4_group_51184	cd_2_group_48931
PDT001440350.1	PDS000029000.144	SAMN31136275	clinical	cd_8_group_49160	cd_4_group_51184	cd_2_group_48931
PDT001443232.1	PDS000029000.144	SAMN31166871	clinical	cd_8_group_49160	cd_4_group_51184	cd_2_group_48931
PDT001444463.1	PDS000029000.144	SAMN31183597	clinical	cd_8_group_49160	cd_4_group_51184	cd_2_group_48931
PDT001434538.1	PDS000148191.1	SAMN31023383	clinical	cd_8_group_49161	-	-
PDT001765748.1	PDS000148191.1	SAMN35545444	clinical	cd_8_group_49161	-	-
PDT001434551.1	PDS000026982.553	SAMN31023405	clinical	cd_8_group_49162	cd_4_group_51185	cd_2_group_48932
PDT001443146.1	PDS000026982.553	SAMN31165452	clinical	cd_8_group_49162	cd_4_group_51185	cd_2_group_48932
PDT001468356.1	PDS000026982.553	SAMN31465865	clinical	cd_8_group_49162	cd_4_group_51185	cd_2_group_48932
PDT001434552.1	PDS000026606.225	SAMN31023393	clinical	cd_8_group_49163	cd_4_group_51186	-
PDT001456092.1	PDS000026606.225	SAMN31357508	clinical	cd_8_group_49163	cd_4_group_51186	-
PDT001434558.1	PDS000027938.307	SAMN31023411	clinical	cd_8_group_49164	cd_4_group_51187	-
PDT001443236.1	PDS000027938.307	SAMN31166861	clinical	cd_8_group_49164	cd_4_group_51187	-
PDT001434562.1	PDS000001865.1027	SAMN31023395	clinical	cd_8_group_49165	cd_4_group_51188	cd_2_group_48933
PDT001455792.1	PDS000001865.1027	SAMN31342874	clinical	cd_8_group_49165	cd_4_group_51188	cd_2_group_48933
PDT001434569.1	PDS000239639.11	SAMN31023519	environmental/other	cd_8_group_49166	cd_4_group_51189	-
PDT001488080.1	PDS000239639.11	SAMN31775178	environmental/other	cd_8_group_49166	cd_4_group_51189	-
PDT001434612.1	PDS000001865.1027	SAMN31024145	clinical	cd_8_group_49167	cd_4_group_51190	cd_2_group_48938
PDT001444828.1	PDS000001865.1027	SAMN31185637	clinical	cd_8_group_49167	cd_4_group_51190	cd_2_group_48938
PDT001434616.1	PDS000026970.1233	SAMN31024150	clinical	cd_8_group_49168	cd_4_group_51191	cd_2_group_48939
PDT001442334.1	PDS000026970.1233	SAMN31152617	clinical	cd_8_group_49168	cd_4_group_51191	cd_2_group_48939
PDT001475456.1	PDS000026970.1233	SAMN31590754	clinical	cd_8_group_49168	cd_4_group_51191	cd_2_group_48939
PDT001434618.1	PDS000026865.832	SAMN31024136	clinical	cd_8_group_49169	cd_4_group_51192	cd_2_group_48940
PDT001438725.1	PDS000026865.832	SAMN31110031	clinical	cd_8_group_49169	cd_4_group_51192	cd_2_group_48940
PDT001496047.1	PDS000026865.832	SAMN31852717	clinical	cd_8_group_49169	cd_4_group_51192	cd_2_group_48940
PDT000078101.1	PDS000217830.37	SAMN03894299	environmental/other	cd_8_group_4917	-	-
PDT000135039.2	PDS000217830.37	SAMN05201951	environmental/other	cd_8_group_4917	-	-
PDT001434628.1	PDS000051455.12	SAMN31026494	clinical	cd_8_group_49170	-	-
PDT002082203.1	PDS000051455.12	SAMN39969142	environmental/other	cd_8_group_49170	-	-
PDT001434967.1	PDS000013878.182	SAMN31036162	clinical	cd_8_group_49171	cd_4_group_51193	cd_2_group_48941
PDT001435085.1	PDS000013878.182	SAMN31037445	clinical	cd_8_group_49171	cd_4_group_51193	cd_2_group_48941
PDT001434978.1	PDS000001869.184	SAMN31036330	clinical	cd_8_group_49172	-	-
PDT002400739.1	PDS000001869.184	SAMN44000507	clinical	cd_8_group_49172	-	-
PDT001434980.1	PDS000001995.94	SAMN31036332	clinical	cd_8_group_49173	cd_4_group_51194	cd_2_group_48942
PDT001444485.1	PDS000001995.94	SAMN31183617	clinical	cd_8_group_49173	cd_4_group_51194	cd_2_group_48942
PDT001434982.1	PDS000120935.3	SAMN31036329	clinical	cd_8_group_49174	cd_4_group_51195	cd_2_group_48943
PDT001449861.1	PDS000120935.3	SAMN31230854	clinical	cd_8_group_49174	cd_4_group_51195	cd_2_group_48943
PDT001465804.1	PDS000120935.3	SAMN31437983	clinical	cd_8_group_49174	cd_4_group_51195	cd_2_group_48943
PDT001472843.1	PDS000120935.3	SAMN31559100	clinical	cd_8_group_49174	cd_4_group_51195	cd_2_group_48943
PDT001504782.1	PDS000015883.297	SAMN31928383	clinical	cd_8_group_49175	-	-
PDT001435000.1	PDS000015883.297	SAMN31036374	clinical	cd_8_group_49175	cd_4_group_51196	cd_2_group_48945
PDT001443406.1	PDS000015883.297	SAMN31168217	clinical	cd_8_group_49175	cd_4_group_51196	cd_2_group_48945
PDT001688667.1	PDS000015883.297	SAMN34164495	clinical	cd_8_group_49175	cd_4_group_51196	cd_2_group_48945
PDT001435006.1	PDS000119960.2	SAMN31036772	clinical	cd_8_group_49176	cd_4_group_51197	cd_2_group_48946
PDT001452502.1	PDS000119960.2	SAMN31275067	clinical	cd_8_group_49176	cd_4_group_51197	cd_2_group_48946
PDT001435033.1	PDS000185606.187	SAMN31037093	clinical	cd_8_group_49177	cd_4_group_51198	-
PDT001742296.1	PDS000185606.187	SAMN35217087	clinical	cd_8_group_49177	cd_4_group_51198	-
PDT001435076.1	PDS000006673.54	SAMN31037441	clinical	cd_8_group_49178	-	-
PDT002331044.1	PDS000006673.54	SAMN43272519	clinical	cd_8_group_49178	-	-
PDT001435103.1	PDS000032137.205	SAMN31037921	environmental/other	cd_8_group_49179	cd_4_group_51203	cd_2_group_48951
PDT001435107.1	PDS000032137.205	SAMN31037924	environmental/other	cd_8_group_49179	cd_4_group_51203	cd_2_group_48951
PDT002201457.1	PDS000032739.236	SAMN41805404	clinical	cd_8_group_4918	-	-
PDT000606264.1	PDS000032739.236	SAMN13022670	clinical	cd_8_group_4918	cd_4_group_4749	-
PDT001343368.1	PDS000032739.236	SAMEA8570689	NULL	cd_8_group_4918	cd_4_group_4749	-
PDT000078111.1	PDS000032739.236	SAMN03894307	environmental/other	cd_8_group_4918	cd_4_group_4749	cd_2_group_4227
PDT000603528.1	PDS000032739.236	SAMN13000483	clinical	cd_8_group_4918	cd_4_group_4749	cd_2_group_4227
PDT001167070.1	PDS000032739.236	SAMN22824417	clinical	cd_8_group_4918	cd_4_group_4749	cd_2_group_4227
PDT001435178.1	PDS000168596.3	SAMN31039745	clinical	cd_8_group_49180	cd_4_group_51204	-
PDT002263430.1	PDS000168596.3	SAMN42764004	clinical	cd_8_group_49180	cd_4_group_51204	-
PDT001435185.1	PDS000027902.32	SAMN31039752	clinical	cd_8_group_49181	cd_4_group_51205	cd_2_group_48952
PDT001443545.1	PDS000027902.32	SAMN31170283	clinical	cd_8_group_49181	cd_4_group_51205	cd_2_group_48952
PDT001435242.1	PDS000026549.900	SAMN31044916	clinical	cd_8_group_49182	cd_4_group_51207	cd_2_group_48955
PDT001941657.1	PDS000026549.900	SAMN37855412	clinical	cd_8_group_49182	cd_4_group_51207	cd_2_group_48955
PDT002191223.1	PDS000026549.900	SAMN41748459	clinical	cd_8_group_49182	cd_4_group_51207	cd_2_group_48955
PDT001471167.1	PDS000002867.1521	SAMN31521644	clinical	cd_8_group_49183	cd_4_group_51208	-
PDT001435246.1	PDS000002867.1521	SAMN31044917	clinical	cd_8_group_49183	cd_4_group_51208	cd_2_group_48956
PDT001456595.1	PDS000002867.1521	SAMN31382634	clinical	cd_8_group_49183	cd_4_group_51208	cd_2_group_48956
PDT001596539.1	PDS000002867.1521	SAMEA5961844	clinical	cd_8_group_49183	cd_4_group_51208	cd_2_group_48956
PDT001596540.1	PDS000002867.1521	SAMEA5961845	clinical	cd_8_group_49183	cd_4_group_51208	cd_2_group_48956
PDT001924050.1	PDS000002867.1521	SAMEA113534620	clinical	cd_8_group_49183	cd_4_group_58835	cd_2_group_56964
PDT001924122.1	PDS000002867.1521	SAMEA114440173	NULL	cd_8_group_49183	cd_4_group_58835	cd_2_group_56964
PDT002475860.1	PDS000002867.1521	SAMN44486293	clinical	cd_8_group_49183	cd_4_group_58835	cd_2_group_56964
PDT002851076.1	PDS000002867.1521	SAMN50212017	clinical	cd_8_group_49183	cd_4_group_58835	cd_2_group_56964
PDT001435359.1	PDS000241216.6	SAMN31046624	clinical	cd_8_group_49184	-	-
PDT001444536.1	PDS000241216.6	SAMN31184943	clinical	cd_8_group_49184	-	-
PDT001436063.1	PDS000216719.23	SAMN31062262	clinical	cd_8_group_49185	cd_4_group_51211	-
PDT001816597.1	PDS000216719.23	SAMN36430032	clinical	cd_8_group_49185	cd_4_group_51211	-
PDT001436080.1	PDS000029379.12	SAMN31062353	clinical	cd_8_group_49186	cd_4_group_51213	cd_2_group_48961
PDT001476740.1	PDS000029379.12	SAMN31611076	clinical	cd_8_group_49186	cd_4_group_51213	cd_2_group_48961
PDT001479889.1	PDS000029379.12	SAMN31636093	clinical	cd_8_group_49186	cd_4_group_51213	cd_2_group_48961
PDT001504593.1	PDS000029379.12	SAMN31926428	clinical	cd_8_group_49186	cd_4_group_51213	cd_2_group_48961
PDT001436086.1	PDS000030093.260	SAMN31062384	clinical	cd_8_group_49187	cd_4_group_51214	cd_2_group_48962
PDT001492321.1	PDS000030093.260	SAMN31832944	clinical	cd_8_group_49187	cd_4_group_51214	cd_2_group_48962
PDT001436088.1	PDS000032828.21	SAMN31062358	clinical	cd_8_group_49188	cd_4_group_51215	-
PDT001638768.1	PDS000032828.21	SAMN33412055	clinical	cd_8_group_49188	cd_4_group_51215	-
PDT001866409.1	PDS000032828.21	SAMN37162196	clinical	cd_8_group_49188	cd_4_group_51215	cd_2_group_55976
PDT002183131.1	PDS000032828.21	SAMN41612191	clinical	cd_8_group_49188	cd_4_group_51215	cd_2_group_55976
PDT001436115.1	PDS000032395.605	SAMN31062731	clinical	cd_8_group_49189	cd_4_group_51218	-
PDT002228697.1	PDS000032395.605	SAMN42023204	clinical	cd_8_group_49189	cd_4_group_51218	-
PDT000085857.3	PDS000180814.20	SAMN03988239	environmental/other	cd_8_group_4919	-	-
PDT000078118.1	PDS000180814.20	SAMN03894318	environmental/other	cd_8_group_4919	cd_4_group_4753	-
PDT000134908.2	PDS000180814.20	SAMN05201908	environmental/other	cd_8_group_4919	cd_4_group_4753	-
PDT001436161.1	PDS000027400.145	SAMN31063723	clinical	cd_8_group_49190	cd_4_group_51220	cd_2_group_48967
PDT001468740.1	PDS000027400.145	SAMN31489152	clinical	cd_8_group_49190	cd_4_group_51220	cd_2_group_48967
PDT001436169.1	PDS000027037.562	SAMN31063716	clinical	cd_8_group_49191	cd_4_group_51222	cd_2_group_48969
PDT001455508.1	PDS000027037.562	SAMN31323330	clinical	cd_8_group_49191	cd_4_group_51222	cd_2_group_48969
PDT001436172.1	PDS000005739.197	SAMN31063728	clinical	cd_8_group_49192	-	-
PDT002485628.1	PDS000005739.197	SAMN44981017	clinical	cd_8_group_49192	-	-
PDT002545978.1	PDS000028192.1216	SAMN45954995	clinical	cd_8_group_49193	cd_4_group_51223	-
PDT001436185.1	PDS000028192.1216	SAMN31064007	clinical	cd_8_group_49193	cd_4_group_51223	cd_2_group_48970
PDT001751528.1	PDS000028192.1216	SAMN35315201	clinical	cd_8_group_49193	cd_4_group_51223	cd_2_group_48970
PDT002865602.1	PDS000028192.1216	SAMN50412665	clinical	cd_8_group_49193	cd_4_group_51223	cd_2_group_48970
PDT001436189.1	PDS000119966.1	SAMN31064004	clinical	cd_8_group_49194	cd_4_group_51224	cd_2_group_48971
PDT001436193.1	PDS000119966.1	SAMN31064005	clinical	cd_8_group_49194	cd_4_group_51224	cd_2_group_48971
PDT001436200.1	PDS000239639.11	SAMN31064026	environmental/other	cd_8_group_49195	-	-
PDT001677462.1	PDS000239639.11	SAMN34046347	clinical	cd_8_group_49195	-	-
PDT001765548.1	PDS000239639.11	SAMN35538428	clinical	cd_8_group_49195	-	-
PDT001436214.1	PDS000004095.443	SAMN31064130	environmental/other	cd_8_group_49196	-	-
PDT001463155.1	PDS000004095.443	SAMN31408227	environmental/other	cd_8_group_49196	-	-
PDT001463271.1	PDS000004095.443	SAMN31408331	environmental/other	cd_8_group_49196	-	-
PDT001531523.1	PDS000004095.443	SAMN32285305	environmental/other	cd_8_group_49196	-	-
PDT001564742.1	PDS000004095.443	SAMN32605245	environmental/other	cd_8_group_49196	-	-
PDT001575159.1	PDS000004095.443	SAMN32709954	environmental/other	cd_8_group_49196	-	-
PDT001908511.1	PDS000004095.443	SAMN37589861	environmental/other	cd_8_group_49196	-	-
PDT002138563.1	PDS000004095.443	SAMN40972874	environmental/other	cd_8_group_49196	-	-
PDT002769865.1	PDS000004095.443	SAMN46532313	environmental/other	cd_8_group_49196	-	-
PDT002780413.1	PDS000004095.443	SAMN48711153	clinical	cd_8_group_49196	-	-
PDT002886786.1	PDS000004095.443	SAMN50668754	environmental/other	cd_8_group_49196	-	-
PDT001680989.1	PDS000004095.443	SAMN33971213	environmental/other	cd_8_group_49196	cd_4_group_55057	-
PDT001772210.1	PDS000004095.443	SAMN35666068	environmental/other	cd_8_group_49196	cd_4_group_55057	-
PDT002257464.1	PDS000004095.443	SAMN42565768	environmental/other	cd_8_group_49196	cd_4_group_55057	-
PDT001436229.1	PDS000120908.5	SAMN31064281	environmental/other	cd_8_group_49197	cd_4_group_51225	-
PDT001451653.1	PDS000120908.5	SAMN31262485	environmental/other	cd_8_group_49197	cd_4_group_51225	-
PDT001436231.1	PDS000065611.6	SAMN31064279	environmental/other	cd_8_group_49198	cd_4_group_51226	-
PDT001446649.1	PDS000065611.6	SAMN31209321	environmental/other	cd_8_group_49198	cd_4_group_51226	-
PDT001436232.1	PDS000029426.97	SAMN31065078	environmental/other	cd_8_group_49199	-	-
PDT001788400.1	PDS000029426.97	SAMN35877078	environmental/other	cd_8_group_49199	-	-
PDT000496200.1	PDS000001539.18	SAMN11526032	environmental/other	cd_8_group_492	cd_4_group_435	-
PDT000002517.3	PDS000001539.18	SAMN01902376	environmental/other	cd_8_group_492	cd_4_group_435	cd_2_group_374
PDT000002558.5	PDS000001539.18	SAMN01902372	environmental/other	cd_8_group_492	cd_4_group_435	cd_2_group_374
PDT000146089.2	PDS000001539.18	SAMN05577727	environmental/other	cd_8_group_492	cd_4_group_435	cd_2_group_374
PDT000496201.1	PDS000001539.18	SAMN11526030	environmental/other	cd_8_group_492	cd_4_group_435	cd_2_group_374
PDT000496205.1	PDS000001539.18	SAMN11526040	environmental/other	cd_8_group_492	cd_4_group_435	cd_2_group_374
PDT000496209.1	PDS000001539.18	SAMN11526037	environmental/other	cd_8_group_492	cd_4_group_435	cd_2_group_374
PDT000496211.1	PDS000001539.18	SAMN11526061	environmental/other	cd_8_group_492	cd_4_group_435	cd_2_group_374
PDT000496212.2	PDS000001539.18	SAMN11526056	environmental/other	cd_8_group_492	cd_4_group_435	cd_2_group_374
PDT000499451.1	PDS000001539.18	SAMN11604719	environmental/other	cd_8_group_492	cd_4_group_435	cd_2_group_374
PDT000078143.1	PDS000217831.27	SAMN03894347	environmental/other	cd_8_group_4920	-	-
PDT000114426.3	PDS000217831.27	SAMN04224492	environmental/other	cd_8_group_4920	-	-
PDT000121280.2	PDS000217831.27	SAMN04577217	environmental/other	cd_8_group_4920	-	-
PDT000100365.1	PDS000217831.27	SAMN02699276	environmental/other	cd_8_group_4920	cd_4_group_5523	-
PDT000100366.1	PDS000217831.27	SAMN02699278	environmental/other	cd_8_group_4920	cd_4_group_5523	-
PDT000100367.1	PDS000217831.27	SAMN02699277	environmental/other	cd_8_group_4920	cd_4_group_5523	-
PDT000100304.2	PDS000217831.27	SAMN02699274	environmental/other	cd_8_group_4920	cd_4_group_5523	cd_2_group_4897
PDT000135234.2	PDS000217831.27	SAMN05201745	environmental/other	cd_8_group_4920	cd_4_group_5523	cd_2_group_4897
PDT000135236.2	PDS000217831.27	SAMN05201747	environmental/other	cd_8_group_4920	cd_4_group_5523	cd_2_group_4897
PDT000135237.2	PDS000217831.27	SAMN05201748	environmental/other	cd_8_group_4920	cd_4_group_5523	cd_2_group_4897
PDT000194692.1	PDS000217831.27	SAMN02368048	environmental/other	cd_8_group_4920	cd_4_group_5523	cd_2_group_4897
PDT000194981.1	PDS000217831.27	SAMN02368049	environmental/other	cd_8_group_4920	cd_4_group_5523	cd_2_group_4897
PDT000103347.3	PDS000217831.27	SAMN04217408	environmental/other	cd_8_group_4920	cd_4_group_5631	-
PDT000105664.3	PDS000217831.27	SAMN04217413	environmental/other	cd_8_group_4920	cd_4_group_5631	-
PDT001839729.1	PDS000026872.101	SAMN36838873	clinical	cd_8_group_49200	-	-
PDT001436269.1	PDS000026872.101	SAMN31066100	clinical	cd_8_group_49200	cd_4_group_51228	-
PDT002147829.1	PDS000026872.101	SAMN41097582	clinical	cd_8_group_49200	cd_4_group_51228	-
PDT002893180.1	PDS000026872.101	SAMN50737584	clinical	cd_8_group_49200	cd_4_group_51228	-
PDT001909008.1	PDS000026872.101	SAMN37608895	clinical	cd_8_group_49200	cd_4_group_51228	cd_2_group_56813
PDT002203542.1	PDS000026872.101	SAMN41818001	clinical	cd_8_group_49200	cd_4_group_51228	cd_2_group_56813
PDT001436311.1	PDS000121975.1	SAMN31075484	clinical	cd_8_group_49201	cd_4_group_51229	cd_2_group_48972
PDT001467657.1	PDS000121975.1	SAMN31461634	clinical	cd_8_group_49201	cd_4_group_51229	cd_2_group_48972
PDT001436328.1	PDS000001865.1027	SAMN31075463	clinical	cd_8_group_49202	cd_4_group_51232	cd_2_group_48975
PDT002505318.1	PDS000001865.1027	SAMN45131264	clinical	cd_8_group_49202	cd_4_group_51232	cd_2_group_48975
PDT001436331.1	PDS000009466.607	SAMN31075472	clinical	cd_8_group_49203	-	-
PDT002364818.1	PDS000009466.607	SAMN43513105	clinical	cd_8_group_49203	-	-
PDT001436341.1	PDS000121038.1	SAMN31075529	clinical	cd_8_group_49204	cd_4_group_51233	cd_2_group_48976
PDT001455728.1	PDS000121038.1	SAMN31340353	clinical	cd_8_group_49204	cd_4_group_51233	cd_2_group_48976
PDT001504745.1	PDS000027403.312	SAMN31927967	clinical	cd_8_group_49205	cd_4_group_51234	-
PDT001436372.1	PDS000027403.312	SAMN31075582	clinical	cd_8_group_49205	cd_4_group_51234	cd_2_group_48978
PDT001438689.1	PDS000027403.312	SAMN31109946	clinical	cd_8_group_49205	cd_4_group_51234	cd_2_group_48978
PDT001436394.1	PDS000122795.2	SAMN31076042	clinical	cd_8_group_49206	cd_4_group_51235	cd_2_group_48979
PDT001474715.1	PDS000122795.2	SAMN31577224	clinical	cd_8_group_49206	cd_4_group_51235	cd_2_group_48979
PDT001436401.1	PDS000029636.1094	SAMN31076038	clinical	cd_8_group_49207	cd_4_group_51236	cd_2_group_48980
PDT001516672.1	PDS000029636.1094	SAMN32099836	clinical	cd_8_group_49207	cd_4_group_51236	cd_2_group_48980
PDT001436404.1	PDS000121782.3	SAMN31076050	clinical	cd_8_group_49208	cd_4_group_51237	cd_2_group_48981
PDT001465941.1	PDS000121782.3	SAMN31428630	clinical	cd_8_group_49208	cd_4_group_51237	cd_2_group_48981
PDT001740025.1	PDS000121782.3	SAMN35155513	clinical	cd_8_group_49208	cd_4_group_51237	cd_2_group_48981
PDT001874876.1	PDS000121782.3	SAMN37299446	clinical	cd_8_group_49208	cd_4_group_51237	cd_2_group_48981
PDT001436459.1	PDS000011720.47	SAMN31076859	clinical	cd_8_group_49209	cd_4_group_51238	cd_2_group_48982
PDT001445427.1	PDS000011720.47	SAMN31206932	clinical	cd_8_group_49209	cd_4_group_51238	cd_2_group_48982
PDT000105674.3	PDS000158107.361	SAMN04451022	environmental/other	cd_8_group_4921	-	-
PDT000121402.2	PDS000158107.361	SAMN04577339	environmental/other	cd_8_group_4921	-	-
PDT000153155.2	PDS000158107.361	SAMN05928191	environmental/other	cd_8_group_4921	-	-
PDT000265798.2	PDS000158107.361	SAMN08027636	clinical	cd_8_group_4921	-	-
PDT000656311.1	PDS000158107.361	SAMN13763291	clinical	cd_8_group_4921	-	-
PDT000078147.1	PDS000158107.361	SAMN03894353	environmental/other	cd_8_group_4921	cd_4_group_4757	cd_2_group_4232
PDT000078148.1	PDS000158107.361	SAMN03894351	environmental/other	cd_8_group_4921	cd_4_group_4757	cd_2_group_4232
PDT000078152.1	PDS000158107.361	SAMN03894355	environmental/other	cd_8_group_4921	cd_4_group_4757	cd_2_group_4232
PDT000078153.1	PDS000158107.361	SAMN03894354	environmental/other	cd_8_group_4921	cd_4_group_4757	cd_2_group_4232
PDT000078154.1	PDS000158107.361	SAMN03894356	environmental/other	cd_8_group_4921	cd_4_group_4757	cd_2_group_4232
PDT001436471.1	PDS000129592.1	SAMN31076873	clinical	cd_8_group_49210	cd_4_group_51239	cd_2_group_48983
PDT001538002.1	PDS000129592.1	SAMN32321401	clinical	cd_8_group_49210	cd_4_group_51239	cd_2_group_48983
PDT001436498.1	PDS000081815.123	SAMN31077133	environmental/other	cd_8_group_49211	-	-
PDT001452786.1	PDS000081815.123	SAMN31275374	environmental/other	cd_8_group_49211	cd_4_group_51564	-
PDT001452792.1	PDS000081815.123	SAMN31275368	environmental/other	cd_8_group_49211	cd_4_group_51564	-
PDT001452802.1	PDS000081815.123	SAMN31275359	environmental/other	cd_8_group_49211	cd_4_group_51564	-
PDT001452787.1	PDS000081815.123	SAMN31275373	environmental/other	cd_8_group_49211	cd_4_group_51564	cd_2_group_49329
PDT001452788.1	PDS000081815.123	SAMN31275372	environmental/other	cd_8_group_49211	cd_4_group_51564	cd_2_group_49329
PDT001452790.1	PDS000081815.123	SAMN31275370	environmental/other	cd_8_group_49211	cd_4_group_51564	cd_2_group_49329
PDT001452791.1	PDS000081815.123	SAMN31275369	environmental/other	cd_8_group_49211	cd_4_group_51564	cd_2_group_49329
PDT001452795.1	PDS000081815.123	SAMN31275366	environmental/other	cd_8_group_49211	cd_4_group_51564	cd_2_group_49329
PDT001452796.1	PDS000081815.123	SAMN31275365	environmental/other	cd_8_group_49211	cd_4_group_51564	cd_2_group_49329
PDT001452797.1	PDS000081815.123	SAMN31275364	environmental/other	cd_8_group_49211	cd_4_group_51564	cd_2_group_49329
PDT001452798.1	PDS000081815.123	SAMN31275363	environmental/other	cd_8_group_49211	cd_4_group_51564	cd_2_group_49329
PDT001452799.1	PDS000081815.123	SAMN31275362	environmental/other	cd_8_group_49211	cd_4_group_51564	cd_2_group_49329
PDT001452800.1	PDS000081815.123	SAMN31275361	environmental/other	cd_8_group_49211	cd_4_group_51564	cd_2_group_49329
PDT001452801.1	PDS000081815.123	SAMN31275360	environmental/other	cd_8_group_49211	cd_4_group_51564	cd_2_group_49329
PDT001452803.1	PDS000081815.123	SAMN31275358	environmental/other	cd_8_group_49211	cd_4_group_51564	cd_2_group_49329
PDT001452804.1	PDS000081815.123	SAMN31275357	environmental/other	cd_8_group_49211	cd_4_group_51564	cd_2_group_49329
PDT001452806.1	PDS000081815.123	SAMN31275356	environmental/other	cd_8_group_49211	cd_4_group_51564	cd_2_group_49329
PDT001452807.1	PDS000081815.123	SAMN31275355	environmental/other	cd_8_group_49211	cd_4_group_51564	cd_2_group_49329
PDT001452808.1	PDS000081815.123	SAMN31275354	environmental/other	cd_8_group_49211	cd_4_group_51564	cd_2_group_49329
PDT001452809.1	PDS000081815.123	SAMN31275353	environmental/other	cd_8_group_49211	cd_4_group_51564	cd_2_group_49329
PDT001452810.1	PDS000081815.123	SAMN31275352	environmental/other	cd_8_group_49211	cd_4_group_51564	cd_2_group_49329
PDT001452811.1	PDS000081815.123	SAMN31275351	environmental/other	cd_8_group_49211	cd_4_group_51564	cd_2_group_49329
PDT001452812.1	PDS000081815.123	SAMN31275350	environmental/other	cd_8_group_49211	cd_4_group_51564	cd_2_group_49329
PDT001452813.1	PDS000081815.123	SAMN31275349	environmental/other	cd_8_group_49211	cd_4_group_51564	cd_2_group_49329
PDT001452814.1	PDS000081815.123	SAMN31275348	environmental/other	cd_8_group_49211	cd_4_group_51564	cd_2_group_49329
PDT001452815.1	PDS000081815.123	SAMN31275347	environmental/other	cd_8_group_49211	cd_4_group_51564	cd_2_group_49329
PDT001452817.1	PDS000081815.123	SAMN31275346	environmental/other	cd_8_group_49211	cd_4_group_51564	cd_2_group_49329
PDT001452818.1	PDS000081815.123	SAMN31275345	environmental/other	cd_8_group_49211	cd_4_group_51564	cd_2_group_49329
PDT001452819.1	PDS000081815.123	SAMN31275344	environmental/other	cd_8_group_49211	cd_4_group_51564	cd_2_group_49329
PDT001452820.1	PDS000081815.123	SAMN31275343	environmental/other	cd_8_group_49211	cd_4_group_51564	cd_2_group_49329
PDT001436500.1	PDS000029426.97	SAMN31077135	environmental/other	cd_8_group_49212	-	-
PDT001446663.1	PDS000029426.97	SAMN31209205	environmental/other	cd_8_group_49212	-	-
PDT001436515.1	PDS000015476.226	SAMN31077264	environmental/other	cd_8_group_49213	-	-
PDT002771008.1	PDS000015476.226	SAMN48542236	environmental/other	cd_8_group_49213	cd_4_group_71231	cd_2_group_70397
PDT002771010.1	PDS000015476.226	SAMN48542234	environmental/other	cd_8_group_49213	cd_4_group_71231	cd_2_group_70397
PDT001436518.1	PDS000217831.27	SAMN31077279	environmental/other	cd_8_group_49214	-	-
PDT002111677.1	PDS000217831.27	SAMN40440884	clinical	cd_8_group_49214	-	-
PDT002122004.1	PDS000217831.27	SAMN40603813	environmental/other	cd_8_group_49214	cd_4_group_61823	cd_2_group_60124
PDT002632881.1	PDS000217831.27	SAMN46941332	environmental/other	cd_8_group_49214	cd_4_group_61823	cd_2_group_60124
PDT001436552.1	PDS000239639.11	SAMN31077306	environmental/other	cd_8_group_49215	-	-
PDT001449608.1	PDS000239639.11	SAMN31228771	environmental/other	cd_8_group_49215	-	-
PDT001436977.1	PDS000239639.11	SAMN31093593	environmental/other	cd_8_group_49216	-	-
PDT001443280.1	PDS000239639.11	SAMN31167764	environmental/other	cd_8_group_49216	-	-
PDT001436981.1	PDS000120149.1	SAMN31093605	environmental/other	cd_8_group_49217	cd_4_group_51244	cd_2_group_48988
PDT001436982.1	PDS000120149.1	SAMN31093606	environmental/other	cd_8_group_49217	cd_4_group_51244	cd_2_group_48988
PDT001436990.1	PDS000004394.167	SAMN31093608	clinical	cd_8_group_49218	cd_4_group_51245	cd_2_group_48989
PDT001442382.1	PDS000004394.167	SAMN31152748	clinical	cd_8_group_49218	cd_4_group_51245	cd_2_group_48989
PDT001485182.1	PDS000038749.70	SAMN31715259	clinical	cd_8_group_49219	-	-
PDT001809775.1	PDS000038749.70	SAMN36308182	clinical	cd_8_group_49219	-	-
PDT001436991.1	PDS000038749.70	SAMN31093624	clinical	cd_8_group_49219	cd_4_group_51246	cd_2_group_48990
PDT002457076.1	PDS000038749.70	SAMN44275417	clinical	cd_8_group_49219	cd_4_group_51246	cd_2_group_48990
PDT000078156.1	PDS000002218.949	SAMN03894358	environmental/other	cd_8_group_4922	cd_4_group_4759	cd_2_group_4234
PDT001823554.1	PDS000002218.949	SAMN35361199	NULL	cd_8_group_4922	cd_4_group_4759	cd_2_group_4234
PDT001436997.1	PDS000027037.562	SAMN31093619	clinical	cd_8_group_49220	-	-
PDT002766669.1	PDS000027037.562	SAMN48442731	clinical	cd_8_group_49220	-	-
PDT001436999.1	PDS000029636.1094	SAMN31093618	clinical	cd_8_group_49221	-	-
PDT002442337.1	PDS000029636.1094	SAMN44479281	clinical	cd_8_group_49221	-	-
PDT001437024.1	PDS000120590.1	SAMN31094404	clinical	cd_8_group_49222	cd_4_group_51248	-
PDT001445756.1	PDS000120590.1	SAMN31208042	clinical	cd_8_group_49222	cd_4_group_51248	-
PDT001439000.1	PDS000157219.129	SAMN31112099	clinical	cd_8_group_49223	-	-
PDT001734615.1	PDS000157219.129	SAMN35085401	clinical	cd_8_group_49223	-	-
PDT001437025.1	PDS000157219.129	SAMN31094409	clinical	cd_8_group_49223	cd_4_group_51249	-
PDT001471877.1	PDS000157219.129	SAMN31535904	clinical	cd_8_group_49223	cd_4_group_51249	-
PDT001437035.1	PDS000001869.184	SAMN31094465	clinical	cd_8_group_49224	cd_4_group_51250	cd_2_group_48994
PDT001465608.1	PDS000001869.184	SAMN31438961	clinical	cd_8_group_49224	cd_4_group_51250	cd_2_group_48994
PDT001437037.1	PDS000053667.78	SAMN31094467	clinical	cd_8_group_49225	cd_4_group_51251	cd_2_group_48995
PDT001452266.1	PDS000053667.78	SAMN31274141	clinical	cd_8_group_49225	cd_4_group_51251	cd_2_group_48995
PDT001437063.1	PDS000220816.64	SAMN31095917	clinical	cd_8_group_49226	cd_4_group_51252	cd_2_group_48996
PDT001444919.1	PDS000220816.64	SAMN31186831	clinical	cd_8_group_49226	cd_4_group_51252	cd_2_group_48996
PDT001437077.1	PDS000026823.36	SAMN31095946	clinical	cd_8_group_49227	cd_4_group_51254	cd_2_group_48997
PDT002504865.1	PDS000026823.36	SAMN45129113	clinical	cd_8_group_49227	cd_4_group_51254	cd_2_group_48997
PDT001437300.1	PDS000153735.2	SAMN31096007	clinical	cd_8_group_49228	cd_4_group_51255	cd_2_group_48998
PDT001823897.1	PDS000153735.2	SAMN36673812	clinical	cd_8_group_49228	cd_4_group_51255	cd_2_group_48998
PDT001948145.1	PDS000153735.2	SAMN37883992	clinical	cd_8_group_49228	cd_4_group_51255	cd_2_group_48998
PDT001437305.1	PDS000013882.367	SAMN31096040	clinical	cd_8_group_49229	cd_4_group_51256	-
PDT002812214.1	PDS000013882.367	SAMN49540139	clinical	cd_8_group_49229	cd_4_group_51256	-
PDT000078159.1	PDS000031814.230	SAMN03894365	environmental/other	cd_8_group_4923	-	-
PDT001236150.1	PDS000031814.230	SAMN23583222	clinical	cd_8_group_4923	-	-
PDT001437452.1	PDS000004095.443	SAMN31099378	environmental/other	cd_8_group_49230	-	-
PDT001472363.1	PDS000004095.443	SAMN31543019	environmental/other	cd_8_group_49230	-	-
PDT001767678.1	PDS000004095.443	SAMN35579108	environmental/other	cd_8_group_49230	-	-
PDT001807879.1	PDS000004095.443	SAMN36275183	environmental/other	cd_8_group_49230	-	-
PDT001809385.1	PDS000004095.443	SAMN36298632	clinical	cd_8_group_49230	-	-
PDT001860438.1	PDS000004095.443	SAMN37144211	environmental/other	cd_8_group_49230	-	-
PDT001890502.1	PDS000004095.443	SAMN37458202	environmental/other	cd_8_group_49230	-	-
PDT002773964.1	PDS000004095.443	SAMN46199711	environmental/other	cd_8_group_49230	-	-
PDT002774014.1	PDS000004095.443	SAMN46199668	environmental/other	cd_8_group_49230	-	-
PDT001982504.1	PDS000004095.443	SAMN38225017	environmental/other	cd_8_group_49230	cd_4_group_51698	-
PDT002045977.1	PDS000004095.443	SAMN39244241	environmental/other	cd_8_group_49230	cd_4_group_51698	-
PDT002558502.1	PDS000004095.443	SAMN46114972	environmental/other	cd_8_group_49230	cd_4_group_51698	-
PDT001456384.1	PDS000004095.443	SAMN31368995	environmental/other	cd_8_group_49230	cd_4_group_51698	cd_2_group_49452
PDT001463065.1	PDS000004095.443	SAMN31405729	environmental/other	cd_8_group_49230	cd_4_group_51698	cd_2_group_49452
PDT001740063.1	PDS000004095.443	SAMN35154738	environmental/other	cd_8_group_49230	cd_4_group_53683	-
PDT001974922.1	PDS000004095.443	SAMN38156082	environmental/other	cd_8_group_49230	cd_4_group_53683	-
PDT001983605.1	PDS000004095.443	SAMN38225602	environmental/other	cd_8_group_49230	cd_4_group_53683	-
PDT002773997.1	PDS000004095.443	SAMN46199735	environmental/other	cd_8_group_49230	cd_4_group_53683	-
PDT001571486.1	PDS000004095.443	SAMN32660384	environmental/other	cd_8_group_49230	cd_4_group_53683	cd_2_group_51485
PDT001975036.1	PDS000004095.443	SAMN38156147	environmental/other	cd_8_group_49230	cd_4_group_53683	cd_2_group_51485
PDT001983608.1	PDS000004095.443	SAMN38225743	environmental/other	cd_8_group_49230	cd_4_group_53683	cd_2_group_51485
PDT001983635.1	PDS000004095.443	SAMN38225718	environmental/other	cd_8_group_49230	cd_4_group_53683	cd_2_group_51485
PDT002773986.1	PDS000004095.443	SAMN46199794	environmental/other	cd_8_group_49230	cd_4_group_53683	cd_2_group_51485
PDT001437548.1	PDS000026541.311	SAMN31099373	environmental/other	cd_8_group_49231	cd_4_group_51261	cd_2_group_49003
PDT001439011.1	PDS000026541.311	SAMN31112384	environmental/other	cd_8_group_49231	cd_4_group_51261	cd_2_group_49003
PDT001438374.1	PDS000216718.134	SAMN31104567	clinical	cd_8_group_49232	cd_4_group_51262	cd_2_group_49004
PDT001954199.1	PDS000216718.134	SAMN37997134	clinical	cd_8_group_49232	cd_4_group_51262	cd_2_group_49004
PDT001438416.1	PDS000239639.11	SAMN31104778	environmental/other	cd_8_group_49233	-	-
PDT001600992.1	PDS000239639.11	SAMN33020741	environmental/other	cd_8_group_49233	-	-
PDT001438418.1	PDS000239639.11	SAMN31104779	environmental/other	cd_8_group_49234	-	-
PDT002341721.1	PDS000239639.11	SAMN43370214	clinical	cd_8_group_49234	-	-
PDT001465995.1	PDS000239639.11	SAMN31440521	environmental/other	cd_8_group_49234	cd_4_group_51816	-
PDT001693013.1	PDS000239639.11	SAMN34234004	environmental/other	cd_8_group_49234	cd_4_group_51816	-
PDT001438429.1	PDS000029636.1094	SAMN31107805	clinical	cd_8_group_49235	cd_4_group_51263	-
PDT002157283.1	PDS000029636.1094	SAMN41248591	clinical	cd_8_group_49235	cd_4_group_51263	-
PDT001438440.1	PDS000027059.61	SAMN31108108	clinical	cd_8_group_49236	cd_4_group_51264	cd_2_group_49005
PDT001438445.1	PDS000027059.61	SAMN31108120	clinical	cd_8_group_49236	cd_4_group_51264	cd_2_group_49005
PDT001438626.1	PDS000004418.691	SAMN31104636	clinical	cd_8_group_49237	-	-
PDT001772699.1	PDS000004418.691	SAMN35675772	clinical	cd_8_group_49237	-	-
PDT002897488.1	PDS000004418.691	SAMN50791391	clinical	cd_8_group_49237	-	-
PDT002044806.1	PDS000026765.145	SAMN39224573	environmental/other	cd_8_group_49238	-	-
PDT002067023.1	PDS000026765.145	SAMN39651674	environmental/other	cd_8_group_49238	-	-
PDT001438657.1	PDS000026765.145	SAMN31107809	clinical	cd_8_group_49238	cd_4_group_51266	cd_2_group_49008
PDT002129393.1	PDS000026765.145	SAMN40710026	environmental/other	cd_8_group_49238	cd_4_group_51266	cd_2_group_49008
PDT002565574.1	PDS000026765.145	SAMN46251765	clinical	cd_8_group_49238	cd_4_group_51266	cd_2_group_49008
PDT001438676.1	PDS000027037.562	SAMN31109475	clinical	cd_8_group_49239	cd_4_group_51267	cd_2_group_49009
PDT001851788.1	PDS000027037.562	SAMN36990505	clinical	cd_8_group_49239	cd_4_group_51267	cd_2_group_49009
PDT000078162.1	PDS000180814.20	SAMN03894367	environmental/other	cd_8_group_4924	-	-
PDT000092292.2	PDS000180814.20	SAMN04217152	environmental/other	cd_8_group_4924	-	-
PDT000078180.1	PDS000180814.20	SAMN03894390	environmental/other	cd_8_group_4924	cd_4_group_4761	-
PDT000149732.2	PDS000180814.20	SAMN05771801	environmental/other	cd_8_group_4924	cd_4_group_4761	cd_2_group_6564
PDT000149734.2	PDS000180814.20	SAMN05771803	environmental/other	cd_8_group_4924	cd_4_group_4761	cd_2_group_6564
PDT000149735.2	PDS000180814.20	SAMN05771804	environmental/other	cd_8_group_4924	cd_4_group_4761	cd_2_group_6564
PDT000149736.2	PDS000180814.20	SAMN05771805	environmental/other	cd_8_group_4924	cd_4_group_4761	cd_2_group_6564
PDT001438682.1	PDS000027037.562	SAMN31109481	clinical	cd_8_group_49240	-	-
PDT001850993.1	PDS000027037.562	SAMN36983991	clinical	cd_8_group_49240	-	-
PDT001438683.1	PDS000027400.145	SAMN31109484	clinical	cd_8_group_49241	-	-
PDT001972357.1	PDS000027400.145	SAMN38122058	clinical	cd_8_group_49241	-	-
PDT001438693.1	PDS000216718.134	SAMN31109949	clinical	cd_8_group_49242	-	-
PDT002278068.1	PDS000216718.134	SAMN42944563	clinical	cd_8_group_49242	-	-
PDT002442097.1	PDS000001865.1027	SAMN44477895	clinical	cd_8_group_49243	-	-
PDT002916414.1	PDS000001865.1027	SAMN51204484	clinical	cd_8_group_49243	-	-
PDT001438694.1	PDS000001865.1027	SAMN31110009	clinical	cd_8_group_49243	cd_4_group_51268	cd_2_group_49010
PDT001765931.1	PDS000001865.1027	SAMN35555381	clinical	cd_8_group_49243	cd_4_group_51268	cd_2_group_49010
PDT001807591.1	PDS000001865.1027	SAMN36274257	clinical	cd_8_group_49243	cd_4_group_51268	cd_2_group_49010
PDT001811640.1	PDS000001865.1027	SAMN36356434	clinical	cd_8_group_49243	cd_4_group_51268	cd_2_group_49010
PDT001971678.1	PDS000001865.1027	SAMN38117196	clinical	cd_8_group_49243	cd_4_group_51268	cd_2_group_49010
PDT001438697.1	PDS000120145.2	SAMN31109951	clinical	cd_8_group_49244	cd_4_group_51269	cd_2_group_49011
PDT001463022.1	PDS000120145.2	SAMN31407137	clinical	cd_8_group_49244	cd_4_group_51269	cd_2_group_49011
PDT001438727.1	PDS000120159.2	SAMN31110027	clinical	cd_8_group_49245	cd_4_group_51270	cd_2_group_49012
PDT001470232.1	PDS000120159.2	SAMN31509894	clinical	cd_8_group_49245	cd_4_group_51270	cd_2_group_49012
PDT001751487.1	PDS000239639.11	SAMN35313221	clinical	cd_8_group_49246	cd_4_group_51272	-
PDT001438772.1	PDS000239639.11	SAMN31110571	clinical	cd_8_group_49246	cd_4_group_51272	cd_2_group_49015
PDT001445725.1	PDS000239639.11	SAMN31207929	clinical	cd_8_group_49246	cd_4_group_51272	cd_2_group_49015
PDT001504724.1	PDS000239639.11	SAMN31927825	clinical	cd_8_group_49246	cd_4_group_51272	cd_2_group_49015
PDT001438788.1	PDS000120143.1	SAMN31110738	environmental/other	cd_8_group_49247	cd_4_group_51273	cd_2_group_49016
PDT001438790.1	PDS000120143.1	SAMN31110744	environmental/other	cd_8_group_49247	cd_4_group_51273	cd_2_group_49016
PDT001438792.1	PDS000120143.1	SAMN31110750	environmental/other	cd_8_group_49247	cd_4_group_51273	cd_2_group_49016
PDT001438794.1	PDS000120143.1	SAMN31110781	environmental/other	cd_8_group_49247	cd_4_group_51273	cd_2_group_49016
PDT001438797.1	PDS000120143.1	SAMN31110784	environmental/other	cd_8_group_49247	cd_4_group_51273	cd_2_group_49016
PDT001438798.1	PDS000120168.1	SAMN31110788	environmental/other	cd_8_group_49248	cd_4_group_51274	cd_2_group_49017
PDT001438800.1	PDS000120168.1	SAMN31110793	environmental/other	cd_8_group_49248	cd_4_group_51274	cd_2_group_49017
PDT001438801.1	PDS000120163.1	SAMN31110791	environmental/other	cd_8_group_49249	cd_4_group_51275	cd_2_group_49018
PDT001438861.1	PDS000120163.1	SAMN31111062	environmental/other	cd_8_group_49249	cd_4_group_51275	cd_2_group_49018
PDT001438865.1	PDS000120163.1	SAMN31111071	environmental/other	cd_8_group_49249	cd_4_group_51275	cd_2_group_49018
PDT001438870.1	PDS000120163.1	SAMN31111099	environmental/other	cd_8_group_49249	cd_4_group_51275	cd_2_group_49018
PDT001438872.1	PDS000120163.1	SAMN31111100	environmental/other	cd_8_group_49249	cd_4_group_51275	cd_2_group_49018
PDT001438875.1	PDS000120163.1	SAMN31111101	environmental/other	cd_8_group_49249	cd_4_group_51275	cd_2_group_49018
PDT001438876.1	PDS000120163.1	SAMN31111105	environmental/other	cd_8_group_49249	cd_4_group_51275	cd_2_group_49018
PDT000078164.1	PDS000158107.361	SAMN03894370	environmental/other	cd_8_group_4925	-	-
PDT000171708.2	PDS000158107.361	SAMN06033923	environmental/other	cd_8_group_4925	-	-
PDT001134748.1	PDS000158107.361	SAMN08412475	clinical	cd_8_group_4925	-	-
PDT001438808.1	PDS000120164.2	SAMN31110834	environmental/other	cd_8_group_49250	cd_4_group_51276	-
PDT001438802.1	PDS000120164.2	SAMN31110792	environmental/other	cd_8_group_49250	cd_4_group_51276	cd_2_group_49019
PDT001438813.1	PDS000120164.2	SAMN31110838	environmental/other	cd_8_group_49250	cd_4_group_51276	cd_2_group_49019
PDT001438822.1	PDS000120164.2	SAMN31111039	environmental/other	cd_8_group_49250	cd_4_group_51276	cd_2_group_49019
PDT001438825.1	PDS000120164.2	SAMN31111035	environmental/other	cd_8_group_49250	cd_4_group_51276	cd_2_group_49019
PDT001438826.1	PDS000120164.2	SAMN31111036	environmental/other	cd_8_group_49250	cd_4_group_51276	cd_2_group_49019
PDT001438827.1	PDS000120164.2	SAMN31111034	environmental/other	cd_8_group_49250	cd_4_group_51276	cd_2_group_49019
PDT001438844.1	PDS000120164.2	SAMN31111043	environmental/other	cd_8_group_49250	cd_4_group_51276	cd_2_group_49019
PDT001438862.1	PDS000120164.2	SAMN31111064	environmental/other	cd_8_group_49250	cd_4_group_51276	cd_2_group_49019
PDT001438863.1	PDS000120164.2	SAMN31111066	environmental/other	cd_8_group_49250	cd_4_group_51276	cd_2_group_49019
PDT001438864.1	PDS000120164.2	SAMN31111070	environmental/other	cd_8_group_49250	cd_4_group_51276	cd_2_group_49019
PDT001438866.1	PDS000120164.2	SAMN31111072	environmental/other	cd_8_group_49250	cd_4_group_51276	cd_2_group_49019
PDT001438867.1	PDS000120164.2	SAMN31111073	environmental/other	cd_8_group_49250	cd_4_group_51276	cd_2_group_49019
PDT001438871.1	PDS000120164.2	SAMN31111102	environmental/other	cd_8_group_49250	cd_4_group_51276	cd_2_group_49019
PDT001438873.1	PDS000120164.2	SAMN31111104	environmental/other	cd_8_group_49250	cd_4_group_51276	cd_2_group_49019
PDT001438877.1	PDS000120164.2	SAMN31111106	environmental/other	cd_8_group_49250	cd_4_group_51276	cd_2_group_49019
PDT001440490.1	PDS000120164.2	SAMN31137308	environmental/other	cd_8_group_49250	cd_4_group_51276	cd_2_group_49019
PDT001440498.1	PDS000120164.2	SAMN31137309	environmental/other	cd_8_group_49250	cd_4_group_51276	cd_2_group_49019
PDT001438805.1	PDS000074993.9	SAMN31110835	environmental/other	cd_8_group_49251	cd_4_group_51277	cd_2_group_49020
PDT001438810.1	PDS000074993.9	SAMN31110840	environmental/other	cd_8_group_49251	cd_4_group_51277	cd_2_group_49020
PDT001438814.1	PDS000120166.1	SAMN31110841	environmental/other	cd_8_group_49252	cd_4_group_51278	cd_2_group_49021
PDT001438840.1	PDS000120166.1	SAMN31111041	environmental/other	cd_8_group_49252	cd_4_group_51278	cd_2_group_49021
PDT001438860.1	PDS000120166.1	SAMN31111063	environmental/other	cd_8_group_49252	cd_4_group_51278	cd_2_group_49021
PDT001438823.1	PDS000120165.1	SAMN31111040	environmental/other	cd_8_group_49253	-	-
PDT001438836.1	PDS000120165.1	SAMN31111045	environmental/other	cd_8_group_49253	-	-
PDT001438828.1	PDS000120167.1	SAMN31111038	environmental/other	cd_8_group_49254	cd_4_group_51279	cd_2_group_49022
PDT001438843.1	PDS000120167.1	SAMN31111042	environmental/other	cd_8_group_49254	cd_4_group_51279	cd_2_group_49022
PDT001438846.1	PDS000081914.234	SAMN31111046	environmental/other	cd_8_group_49255	-	-
PDT002077544.1	PDS000081914.234	SAMN39933205	clinical	cd_8_group_49255	-	-
PDT001438869.1	PDS000120162.1	SAMN31111068	environmental/other	cd_8_group_49256	cd_4_group_51282	-
PDT001438874.1	PDS000120162.1	SAMN31111103	environmental/other	cd_8_group_49256	cd_4_group_51282	-
PDT001438879.1	PDS000201106.7	SAMN31111120	environmental/other	cd_8_group_49257	-	-
PDT001445652.1	PDS000201106.7	SAMN31207539	environmental/other	cd_8_group_49257	-	-
PDT002165024.1	PDS000201106.7	SAMN41405234	environmental/other	cd_8_group_49257	-	-
PDT001438902.1	PDS000121969.1	SAMN31111476	clinical	cd_8_group_49258	cd_4_group_51283	cd_2_group_49025
PDT001467559.1	PDS000121969.1	SAMN31461425	clinical	cd_8_group_49258	cd_4_group_51283	cd_2_group_49025
PDT002393835.1	PDS000030180.137	SAMN43944045	clinical	cd_8_group_49259	-	-
PDT001438926.1	PDS000030180.137	SAMN31111500	clinical	cd_8_group_49259	cd_4_group_51284	cd_2_group_49028
PDT002393684.1	PDS000030180.137	SAMN43944053	clinical	cd_8_group_49259	cd_4_group_51284	cd_2_group_49028
PDT000078171.1	PDS000002218.949	SAMN03894380	environmental/other	cd_8_group_4926	cd_4_group_4760	cd_2_group_4235
PDT001823553.1	PDS000002218.949	SAMN35361200	NULL	cd_8_group_4926	cd_4_group_4760	cd_2_group_4235
PDT001438928.1	PDS000097513.295	SAMN31111503	clinical	cd_8_group_49260	-	-
PDT001941995.1	PDS000097513.295	SAMN37857386	clinical	cd_8_group_49260	-	-
PDT002345547.1	PDS000097513.295	SAMN43423081	clinical	cd_8_group_49260	-	-
PDT001438930.1	PDS000026948.328	SAMN31111504	clinical	cd_8_group_49261	-	-
PDT002045746.1	PDS000026948.328	SAMN39243682	clinical	cd_8_group_49261	-	-
PDT001438939.1	PDS000239639.11	SAMN31111557	environmental/other	cd_8_group_49262	-	-
PDT002730727.1	PDS000239639.11	SAMN48139079	environmental/other	cd_8_group_49262	-	-
PDT001438995.1	PDS000241216.6	SAMN31111965	clinical	cd_8_group_49263	cd_4_group_51285	cd_2_group_49031
PDT001442486.1	PDS000241216.6	SAMN31155451	clinical	cd_8_group_49263	cd_4_group_51285	cd_2_group_49031
PDT001439002.1	PDS000120154.2	SAMN31112096	clinical	cd_8_group_49264	cd_4_group_51286	cd_2_group_49033
PDT001488019.1	PDS000120154.2	SAMN31774666	clinical	cd_8_group_49264	cd_4_group_51286	cd_2_group_49033
PDT001439005.1	PDS000209692.1	SAMN31112102	clinical	cd_8_group_49265	-	-
PDT002493463.1	PDS000209692.1	SAMN45032964	clinical	cd_8_group_49265	-	-
PDT001439455.1	PDS000240171.3	SAMN31119294	environmental/other	cd_8_group_49266	-	-
PDT001678786.1	PDS000240171.3	SAMN34069157	environmental/other	cd_8_group_49266	-	-
PDT001440339.1	PDS000005977.64	SAMN31135748	clinical	cd_8_group_49267	cd_4_group_51288	cd_2_group_49035
PDT001443180.1	PDS000005977.64	SAMN31165665	clinical	cd_8_group_49267	cd_4_group_51288	cd_2_group_49035
PDT001440344.1	PDS000016934.34	SAMN31135751	clinical	cd_8_group_49268	cd_4_group_51289	cd_2_group_49037
PDT002344666.1	PDS000016934.34	SAMN43405447	clinical	cd_8_group_49268	cd_4_group_51289	cd_2_group_49037
PDT001440349.1	PDS000032632.221	SAMN31136274	clinical	cd_8_group_49269	cd_4_group_51290	cd_2_group_49038
PDT001597780.1	PDS000032632.221	SAMN32963895	clinical	cd_8_group_49269	cd_4_group_51290	cd_2_group_49038
PDT000078173.1	PDS000027237.379	SAMN03894379	environmental/other	cd_8_group_4927	-	-
PDT000134986.2	PDS000027237.379	SAMN05201985	environmental/other	cd_8_group_4927	-	-
PDT001440353.1	PDS000004397.425	SAMN31136270	clinical	cd_8_group_49270	cd_4_group_51291	cd_2_group_49039
PDT001449955.1	PDS000004397.425	SAMN31231068	clinical	cd_8_group_49270	cd_4_group_51291	cd_2_group_49039
PDT001440357.1	PDS000120932.1	SAMN31136277	clinical	cd_8_group_49271	cd_4_group_51292	cd_2_group_49040
PDT001449954.1	PDS000120932.1	SAMN31231078	clinical	cd_8_group_49271	cd_4_group_51292	cd_2_group_49040
PDT001880923.1	PDS000085033.695	SAMN37346665	clinical	cd_8_group_49272	-	-
PDT002452905.1	PDS000085033.695	SAMN44569523	clinical	cd_8_group_49272	-	-
PDT001440358.1	PDS000085033.695	SAMN31136280	clinical	cd_8_group_49272	cd_4_group_51293	cd_2_group_49041
PDT001455474.1	PDS000085033.695	SAMN31323243	clinical	cd_8_group_49272	cd_4_group_51293	cd_2_group_49041
PDT001663468.1	PDS000029380.14	SAMN33796977	clinical	cd_8_group_49273	cd_4_group_51294	-
PDT001440377.1	PDS000029380.14	SAMN31136386	clinical	cd_8_group_49273	cd_4_group_51294	cd_2_group_49043
PDT001450220.1	PDS000029380.14	SAMN31238129	clinical	cd_8_group_49273	cd_4_group_51294	cd_2_group_49043
PDT001491764.1	PDS000029380.14	SAMN31819758	clinical	cd_8_group_49273	cd_4_group_51294	cd_2_group_49043
PDT001496439.1	PDS000029380.14	SAMN31853237	clinical	cd_8_group_49273	cd_4_group_51294	cd_2_group_49043
PDT001440470.1	PDS000120399.3	SAMN31136862	environmental/other	cd_8_group_49274	-	-
PDT001847910.1	PDS000120399.3	SAMN36935323	environmental/other	cd_8_group_49274	cd_4_group_57479	cd_2_group_55490
PDT001851094.1	PDS000120399.3	SAMN36984330	clinical	cd_8_group_49274	cd_4_group_57479	cd_2_group_55490
PDT001440471.1	PDS000239639.11	SAMN31136865	environmental/other	cd_8_group_49275	-	-
PDT001581503.1	PDS000239639.11	SAMN32785497	environmental/other	cd_8_group_49275	-	-
PDT001440474.1	PDS000120382.1	SAMN31136871	environmental/other	cd_8_group_49276	cd_4_group_51296	cd_2_group_49048
PDT001440479.1	PDS000120382.1	SAMN31136874	environmental/other	cd_8_group_49276	cd_4_group_51296	cd_2_group_49048
PDT001440483.1	PDS000031858.44	SAMN31136878	environmental/other	cd_8_group_49277	cd_4_group_51299	cd_2_group_49050
PDT001440485.1	PDS000031858.44	SAMN31137301	environmental/other	cd_8_group_49277	cd_4_group_51299	cd_2_group_49050
PDT001440502.1	PDS000120398.3	SAMN31137324	environmental/other	cd_8_group_49278	cd_4_group_51301	cd_2_group_49053
PDT001440517.1	PDS000120398.3	SAMN31137331	environmental/other	cd_8_group_49278	cd_4_group_51301	cd_2_group_49053
PDT001440503.1	PDS000001852.976	SAMN31137321	environmental/other	cd_8_group_49279	cd_4_group_51302	cd_2_group_49054
PDT001440504.1	PDS000001852.976	SAMN31137330	environmental/other	cd_8_group_49279	cd_4_group_51302	cd_2_group_49054
PDT001440518.1	PDS000001852.976	SAMN31137328	environmental/other	cd_8_group_49279	cd_4_group_51302	cd_2_group_49054
PDT000078178.1	PDS000106159.97	SAMN03894383	environmental/other	cd_8_group_4928	-	-
PDT000100804.3	PDS000106159.97	SAMN04277198	environmental/other	cd_8_group_4928	-	-
PDT000100806.3	PDS000106159.97	SAMN04277200	environmental/other	cd_8_group_4928	-	-
PDT000110569.3	PDS000106159.97	SAMN04490799	clinical	cd_8_group_4928	-	-
PDT000189329.2	PDS000106159.97	SAMN06270155	environmental/other	cd_8_group_4928	-	-
PDT000201849.4	PDS000106159.97	SAMN06710547	environmental/other	cd_8_group_4928	-	-
PDT000237845.2	PDS000106159.97	SAMN07462351	environmental/other	cd_8_group_4928	-	-
PDT000265266.2	PDS000106159.97	SAMN08040195	environmental/other	cd_8_group_4928	-	-
PDT000265891.2	PDS000106159.97	SAMN08016810	environmental/other	cd_8_group_4928	-	-
PDT000316374.1	PDS000106159.97	SAMN09223384	clinical	cd_8_group_4928	-	-
PDT000644178.1	PDS000106159.97	SAMN13546308	clinical	cd_8_group_4928	-	-
PDT001128290.2	PDS000106159.97	SAMN10132793	environmental/other	cd_8_group_4928	-	-
PDT001130924.1	PDS000106159.97	SAMN20181575	clinical	cd_8_group_4928	-	-
PDT002525606.1	PDS000106159.97	SAMN41676092	environmental/other	cd_8_group_4928	-	-
PDT000265461.3	PDS000106159.97	SAMN08040173	environmental/other	cd_8_group_4928	cd_4_group_13866	-
PDT000265464.2	PDS000106159.97	SAMN08040172	environmental/other	cd_8_group_4928	cd_4_group_13866	cd_2_group_12522
PDT000272367.2	PDS000106159.97	SAMN08016935	environmental/other	cd_8_group_4928	cd_4_group_13866	cd_2_group_12522
PDT000085899.4	PDS000106159.97	SAMN03988281	environmental/other	cd_8_group_4928	cd_4_group_5015	-
PDT000730269.2	PDS000106159.97	SAMN03988280	environmental/other	cd_8_group_4928	cd_4_group_5015	-
PDT000085908.4	PDS000106159.97	SAMN03988290	environmental/other	cd_8_group_4928	cd_4_group_5017	-
PDT000356709.1	PDS000106159.97	SAMN09753697	environmental/other	cd_8_group_4928	cd_4_group_5017	-
PDT001128284.2	PDS000106159.97	SAMN12930391	environmental/other	cd_8_group_4928	cd_4_group_5017	-
PDT000108111.3	PDS000106159.97	SAMN04451132	environmental/other	cd_8_group_4928	cd_4_group_5017	cd_2_group_5154
PDT000125094.3	PDS000106159.97	SAMN04535383	environmental/other	cd_8_group_4928	cd_4_group_5017	cd_2_group_5154
PDT000135768.4	PDS000106159.97	SAMN04451096	environmental/other	cd_8_group_4928	cd_4_group_5017	cd_2_group_5154
PDT001440506.1	PDS000120375.1	SAMN31137337	environmental/other	cd_8_group_49280	cd_4_group_51304	cd_2_group_49056
PDT001440511.1	PDS000120375.1	SAMN31137333	environmental/other	cd_8_group_49280	cd_4_group_51304	cd_2_group_49056
PDT001440527.1	PDS000120374.6	SAMN31137450	environmental/other	cd_8_group_49281	cd_4_group_51305	cd_2_group_49057
PDT001440533.1	PDS000120374.6	SAMN31137458	environmental/other	cd_8_group_49281	cd_4_group_51305	cd_2_group_49057
PDT002538571.1	PDS000120374.6	SAMN45860400	environmental/other	cd_8_group_49281	cd_4_group_51305	cd_2_group_49057
PDT001440546.1	PDS000120373.1	SAMN31137600	environmental/other	cd_8_group_49282	cd_4_group_51307	cd_2_group_49059
PDT001440547.1	PDS000120373.1	SAMN31137599	environmental/other	cd_8_group_49282	cd_4_group_51307	cd_2_group_49059
PDT001440550.1	PDS000120371.3	SAMN31137604	environmental/other	cd_8_group_49283	cd_4_group_51308	cd_2_group_49061
PDT001440551.1	PDS000120371.3	SAMN31137605	environmental/other	cd_8_group_49283	cd_4_group_51308	cd_2_group_49061
PDT001440552.1	PDS000120371.3	SAMN31137608	environmental/other	cd_8_group_49283	cd_4_group_51308	cd_2_group_49061
PDT001440657.1	PDS000201152.1	SAMN31137626	environmental/other	cd_8_group_49284	-	-
PDT002412633.1	PDS000201152.1	SAMN44245142	environmental/other	cd_8_group_49284	cd_4_group_67390	cd_2_group_66306
PDT002412634.1	PDS000201152.1	SAMN44245139	environmental/other	cd_8_group_49284	cd_4_group_67390	cd_2_group_66306
PDT001440664.1	PDS000120393.2	SAMN31137631	environmental/other	cd_8_group_49285	cd_4_group_51309	-
PDT001440686.1	PDS000120393.2	SAMN31138061	environmental/other	cd_8_group_49285	cd_4_group_51309	-
PDT001440677.1	PDS000120370.2	SAMN31138051	environmental/other	cd_8_group_49286	cd_4_group_51310	cd_2_group_49063
PDT001440680.1	PDS000120370.2	SAMN31138053	environmental/other	cd_8_group_49286	cd_4_group_51310	cd_2_group_49063
PDT001440678.1	PDS000027247.59	SAMN31138055	environmental/other	cd_8_group_49287	cd_4_group_51311	cd_2_group_49064
PDT001440682.1	PDS000027247.59	SAMN31138058	environmental/other	cd_8_group_49287	cd_4_group_51311	cd_2_group_49064
PDT001440683.1	PDS000027247.59	SAMN31138057	environmental/other	cd_8_group_49287	cd_4_group_51311	cd_2_group_49064
PDT001440698.1	PDS000027247.59	SAMN31138402	environmental/other	cd_8_group_49287	cd_4_group_51311	cd_2_group_49064
PDT001440708.1	PDS000027247.59	SAMN31138449	environmental/other	cd_8_group_49287	cd_4_group_51311	cd_2_group_49064
PDT001440684.1	PDS000120369.1	SAMN31138060	environmental/other	cd_8_group_49288	cd_4_group_51312	cd_2_group_49065
PDT001440685.1	PDS000120369.1	SAMN31138062	environmental/other	cd_8_group_49288	cd_4_group_51312	cd_2_group_49065
PDT001440692.1	PDS000120396.1	SAMN31138400	environmental/other	cd_8_group_49289	cd_4_group_51313	cd_2_group_49066
PDT001440697.1	PDS000120396.1	SAMN31138404	environmental/other	cd_8_group_49289	cd_4_group_51313	cd_2_group_49066
PDT000078182.1	PDS000028192.1216	SAMN03894389	environmental/other	cd_8_group_4929	cd_4_group_4762	-
PDT000859195.2	PDS000028192.1216	SAMN16407038	clinical	cd_8_group_4929	cd_4_group_4762	-
PDT001440695.1	PDS000120389.1	SAMN31138405	environmental/other	cd_8_group_49290	cd_4_group_51314	-
PDT001440715.1	PDS000120389.1	SAMN31138441	environmental/other	cd_8_group_49290	cd_4_group_51314	-
PDT001440699.1	PDS000029636.1094	SAMN31138434	clinical	cd_8_group_49291	-	-
PDT001992896.1	PDS000029636.1094	SAMN38332651	clinical	cd_8_group_49291	-	-
PDT001440917.1	PDS000026867.77	SAMN31139266	environmental/other	cd_8_group_49292	cd_4_group_51316	cd_2_group_49069
PDT001440920.1	PDS000026867.77	SAMN31139267	environmental/other	cd_8_group_49292	cd_4_group_51316	cd_2_group_49069
PDT001440927.1	PDS000026867.77	SAMN31139277	environmental/other	cd_8_group_49292	cd_4_group_51316	cd_2_group_49069
PDT001440928.1	PDS000120363.3	SAMN31139278	environmental/other	cd_8_group_49293	cd_4_group_51317	cd_2_group_49070
PDT001440929.1	PDS000120363.3	SAMN31139279	environmental/other	cd_8_group_49293	cd_4_group_51317	cd_2_group_49070
PDT001440930.2	PDS000120363.3	SAMN31139280	environmental/other	cd_8_group_49293	cd_4_group_51317	cd_2_group_49070
PDT001441045.1	PDS000120363.3	SAMN31140667	environmental/other	cd_8_group_49293	cd_4_group_51317	cd_2_group_49070
PDT001441046.1	PDS000120363.3	SAMN31140668	environmental/other	cd_8_group_49293	cd_4_group_51317	cd_2_group_49070
PDT001441048.2	PDS000120363.3	SAMN31140666	environmental/other	cd_8_group_49293	cd_4_group_51317	cd_2_group_49070
PDT001441100.1	PDS000120363.3	SAMN31140673	environmental/other	cd_8_group_49293	cd_4_group_51317	cd_2_group_49070
PDT001475159.1	PDS000120363.3	SAMN31581710	environmental/other	cd_8_group_49293	cd_4_group_51317	cd_2_group_49070
PDT001475190.1	PDS000120363.3	SAMN31581754	environmental/other	cd_8_group_49293	cd_4_group_51317	cd_2_group_49070
PDT001475192.1	PDS000120363.3	SAMN31581759	environmental/other	cd_8_group_49293	cd_4_group_51317	cd_2_group_49070
PDT002380704.1	PDS000120400.3	SAMN43586978	environmental/other	cd_8_group_49294	-	-
PDT001440934.1	PDS000120400.3	SAMN31139751	environmental/other	cd_8_group_49294	cd_4_group_51318	cd_2_group_49071
PDT001440937.1	PDS000120400.3	SAMN31139752	environmental/other	cd_8_group_49294	cd_4_group_51318	cd_2_group_49071
PDT001440942.1	PDS000120400.3	SAMN31139756	environmental/other	cd_8_group_49294	cd_4_group_51318	cd_2_group_49071
PDT001475001.1	PDS000120400.3	SAMN31581194	environmental/other	cd_8_group_49294	cd_4_group_51318	cd_2_group_49071
PDT001475018.1	PDS000120400.3	SAMN31581208	environmental/other	cd_8_group_49294	cd_4_group_51318	cd_2_group_49071
PDT002129394.1	PDS000032555.320	SAMN40710025	environmental/other	cd_8_group_49295	-	-
PDT001440935.1	PDS000032555.320	SAMN31139753	environmental/other	cd_8_group_49295	cd_4_group_51319	cd_2_group_49072
PDT001440939.1	PDS000032555.320	SAMN31139804	environmental/other	cd_8_group_49295	cd_4_group_51319	cd_2_group_49072
PDT001440940.1	PDS000032555.320	SAMN31139760	environmental/other	cd_8_group_49295	cd_4_group_51319	cd_2_group_49072
PDT001440941.1	PDS000120365.1	SAMN31139758	environmental/other	cd_8_group_49296	cd_4_group_51320	cd_2_group_49074
PDT001440946.1	PDS000120365.1	SAMN31139759	environmental/other	cd_8_group_49296	cd_4_group_51320	cd_2_group_49074
PDT001440970.1	PDS000120365.1	SAMN31139932	environmental/other	cd_8_group_49296	cd_4_group_51320	cd_2_group_49074
PDT001440953.1	PDS000002218.949	SAMN31139805	environmental/other	cd_8_group_49297	-	-
PDT001738759.1	PDS000002218.949	SAMN35135301	environmental/other	cd_8_group_49297	-	-
PDT001440955.1	PDS000239639.11	SAMN31139925	environmental/other	cd_8_group_49298	-	-
PDT001450894.1	PDS000239639.11	SAMN31253012	environmental/other	cd_8_group_49298	-	-
PDT001440956.1	PDS000053294.17	SAMN31139928	environmental/other	cd_8_group_49299	cd_4_group_51321	cd_2_group_49075
PDT001440971.1	PDS000053294.17	SAMN31140025	environmental/other	cd_8_group_49299	cd_4_group_51321	cd_2_group_49075
PDT001440974.1	PDS000053294.17	SAMN31140027	environmental/other	cd_8_group_49299	cd_4_group_51321	cd_2_group_49075
PDT001660584.1	PDS000053294.17	SAMN31210071	environmental/other	cd_8_group_49299	cd_4_group_51321	cd_2_group_49075
PDT001660590.1	PDS000053294.17	SAMN31210091	environmental/other	cd_8_group_49299	cd_4_group_51321	cd_2_group_49075
PDT001660598.1	PDS000053294.17	SAMN31209586	environmental/other	cd_8_group_49299	cd_4_group_51321	cd_2_group_49075
PDT000002523.3	PDS000032578.283	SAMN02182933	environmental/other	cd_8_group_493	cd_4_group_437	-
PDT000002574.3	PDS000032578.283	SAMN02182932	environmental/other	cd_8_group_493	cd_4_group_437	-
PDT000002929.4	PDS000032578.283	SAMN02368096	environmental/other	cd_8_group_493	cd_4_group_437	-
PDT001161875.1	PDS000026971.13	SAMN22568326	clinical	cd_8_group_4930	cd_4_group_4763	-
PDT001174070.1	PDS000026971.13	SAMN23098883	clinical	cd_8_group_4930	cd_4_group_4763	-
PDT001546542.1	PDS000026971.13	SAMN32405786	clinical	cd_8_group_4930	cd_4_group_4763	-
PDT000078183.1	PDS000026971.13	SAMN03894393	environmental/other	cd_8_group_4930	cd_4_group_4763	cd_2_group_4236
PDT001162332.1	PDS000026971.13	SAMN22581284	clinical	cd_8_group_4930	cd_4_group_4763	cd_2_group_4236
PDT001440963.1	PDS000120364.1	SAMN31139935	environmental/other	cd_8_group_49300	cd_4_group_51322	cd_2_group_49076
PDT001440964.1	PDS000120364.1	SAMN31139922	environmental/other	cd_8_group_49300	cd_4_group_51322	cd_2_group_49076
PDT001440965.1	PDS000120364.1	SAMN31139934	environmental/other	cd_8_group_49300	cd_4_group_51322	cd_2_group_49076
PDT001440991.1	PDS000009763.7	SAMN31140185	environmental/other	cd_8_group_49301	cd_4_group_51324	cd_2_group_49078
PDT001475026.1	PDS000009763.7	SAMN31581205	environmental/other	cd_8_group_49301	cd_4_group_51324	cd_2_group_49078
PDT001475104.1	PDS000009763.7	SAMN31581562	environmental/other	cd_8_group_49301	cd_4_group_51324	cd_2_group_49078
PDT002379133.1	PDS000009763.7	SAMN43583646	environmental/other	cd_8_group_49301	cd_4_group_66630	cd_2_group_65400
PDT002380374.1	PDS000009763.7	SAMN43585527	environmental/other	cd_8_group_49301	cd_4_group_66630	cd_2_group_65400
PDT002380689.1	PDS000009763.7	SAMN43586526	environmental/other	cd_8_group_49301	cd_4_group_66630	cd_2_group_65400
PDT001440993.1	PDS000107945.2	SAMN31140199	environmental/other	cd_8_group_49302	cd_4_group_51325	cd_2_group_49079
PDT001440997.1	PDS000107945.2	SAMN31140204	environmental/other	cd_8_group_49302	cd_4_group_51325	cd_2_group_49079
PDT001441002.1	PDS000107945.2	SAMN31140208	environmental/other	cd_8_group_49302	cd_4_group_51325	cd_2_group_49079
PDT001440999.1	PDS000117042.7	SAMN31140202	environmental/other	cd_8_group_49303	cd_4_group_51327	cd_2_group_49081
PDT001441005.1	PDS000117042.7	SAMN31140209	environmental/other	cd_8_group_49303	cd_4_group_51327	cd_2_group_49081
PDT001475017.1	PDS000117042.7	SAMN31581199	environmental/other	cd_8_group_49303	cd_4_group_51327	cd_2_group_49081
PDT001475025.1	PDS000117042.7	SAMN31581198	environmental/other	cd_8_group_49303	cd_4_group_51327	cd_2_group_49081
PDT001475030.1	PDS000117042.7	SAMN31581210	environmental/other	cd_8_group_49303	cd_4_group_51327	cd_2_group_49081
PDT001475146.1	PDS000117042.7	SAMN31581687	environmental/other	cd_8_group_49303	cd_4_group_51327	cd_2_group_49081
PDT001441018.1	PDS000117042.7	SAMN31140326	environmental/other	cd_8_group_49303	cd_4_group_51327	cd_2_group_49083
PDT001441020.1	PDS000117042.7	SAMN31140325	environmental/other	cd_8_group_49303	cd_4_group_51327	cd_2_group_49083
PDT001441019.1	PDS000239639.11	SAMN31140316	environmental/other	cd_8_group_49304	cd_4_group_51329	cd_2_group_49084
PDT001472031.1	PDS000239639.11	SAMN31537825	environmental/other	cd_8_group_49304	cd_4_group_51329	cd_2_group_49084
PDT001472032.1	PDS000239639.11	SAMN31537832	environmental/other	cd_8_group_49304	cd_4_group_51329	cd_2_group_49084
PDT001472036.1	PDS000239639.11	SAMN31537867	environmental/other	cd_8_group_49304	cd_4_group_51329	cd_2_group_49084
PDT001472039.1	PDS000239639.11	SAMN31537888	environmental/other	cd_8_group_49304	cd_4_group_51329	cd_2_group_49084
PDT001441038.1	PDS000120395.1	SAMN31140363	environmental/other	cd_8_group_49305	cd_4_group_51330	cd_2_group_49085
PDT001441090.1	PDS000120395.1	SAMN31141286	environmental/other	cd_8_group_49305	cd_4_group_51330	cd_2_group_49085
PDT001441052.1	PDS000003890.123	SAMN31140750	environmental/other	cd_8_group_49306	cd_4_group_51331	cd_2_group_49086
PDT001441068.1	PDS000003890.123	SAMN31140682	environmental/other	cd_8_group_49306	cd_4_group_51331	cd_2_group_49086
PDT001441069.1	PDS000003890.123	SAMN31140754	environmental/other	cd_8_group_49306	cd_4_group_51331	cd_2_group_49086
PDT001441079.1	PDS000117042.7	SAMN31140805	environmental/other	cd_8_group_49307	cd_4_group_51332	cd_2_group_49088
PDT001441087.1	PDS000117042.7	SAMN31141289	environmental/other	cd_8_group_49307	cd_4_group_51332	cd_2_group_49088
PDT001441107.1	PDS000141955.2	SAMN31141753	environmental/other	cd_8_group_49308	cd_4_group_51334	cd_2_group_49092
PDT001689701.1	PDS000141955.2	SAMN34178918	environmental/other	cd_8_group_49308	cd_4_group_51334	cd_2_group_49092
PDT001441108.1	PDS000047451.12	SAMN31141754	environmental/other	cd_8_group_49309	cd_4_group_51335	cd_2_group_49093
PDT001441110.1	PDS000047451.12	SAMN31141756	environmental/other	cd_8_group_49309	cd_4_group_51335	cd_2_group_49093
PDT002412584.1	PDS000047451.12	SAMN44244949	environmental/other	cd_8_group_49309	cd_4_group_51335	cd_2_group_49093
PDT001689608.1	PDS000047451.12	SAMN34178615	environmental/other	cd_8_group_49309	cd_4_group_55207	cd_2_group_53152
PDT001689622.1	PDS000047451.12	SAMN34178678	environmental/other	cd_8_group_49309	cd_4_group_55207	cd_2_group_53152
PDT000078707.2	PDS000029385.5	SAMN03952660	environmental/other	cd_8_group_4931	cd_4_group_4764	-
PDT000078716.2	PDS000029385.5	SAMN03952661	environmental/other	cd_8_group_4931	cd_4_group_4764	-
PDT001441109.1	PDS000097740.6	SAMN31141757	environmental/other	cd_8_group_49310	cd_4_group_51336	cd_2_group_49094
PDT002379008.1	PDS000097740.6	SAMN43583150	environmental/other	cd_8_group_49310	cd_4_group_51336	cd_2_group_49094
PDT002380055.1	PDS000097740.6	SAMN43584042	environmental/other	cd_8_group_49310	cd_4_group_51336	cd_2_group_49094
PDT002380448.1	PDS000097740.6	SAMN43585646	environmental/other	cd_8_group_49310	cd_4_group_51336	cd_2_group_49094
PDT002412166.1	PDS000097740.6	SAMN44243907	environmental/other	cd_8_group_49310	cd_4_group_51336	cd_2_group_49094
PDT002412388.1	PDS000097740.6	SAMN44244503	environmental/other	cd_8_group_49310	cd_4_group_51336	cd_2_group_49094
PDT002412496.1	PDS000097740.6	SAMN44244708	environmental/other	cd_8_group_49310	cd_4_group_51336	cd_2_group_49094
PDT002412538.1	PDS000097740.6	SAMN44244768	environmental/other	cd_8_group_49310	cd_4_group_51336	cd_2_group_49094
PDT002412599.1	PDS000097740.6	SAMN44245088	environmental/other	cd_8_group_49310	cd_4_group_51336	cd_2_group_49094
PDT001441115.1	PDS000053260.10	SAMN31141764	environmental/other	cd_8_group_49311	-	-
PDT002378901.1	PDS000053260.10	SAMN43583004	environmental/other	cd_8_group_49311	cd_4_group_66584	cd_2_group_65351
PDT002380398.1	PDS000053260.10	SAMN43585562	environmental/other	cd_8_group_49311	cd_4_group_66584	cd_2_group_65351
PDT001441141.1	PDS000120359.1	SAMN31141799	environmental/other	cd_8_group_49312	cd_4_group_51337	cd_2_group_49097
PDT001441152.1	PDS000120359.1	SAMN31142168	environmental/other	cd_8_group_49312	cd_4_group_51337	cd_2_group_49097
PDT001441158.1	PDS000120359.1	SAMN31142172	environmental/other	cd_8_group_49312	cd_4_group_51337	cd_2_group_49097
PDT001441170.1	PDS000120359.1	SAMN31142184	environmental/other	cd_8_group_49312	cd_4_group_51337	cd_2_group_49097
PDT002379190.1	PDS000120360.2	SAMN43583804	environmental/other	cd_8_group_49313	-	-
PDT001441156.1	PDS000120360.2	SAMN31142164	environmental/other	cd_8_group_49313	cd_4_group_51339	cd_2_group_49099
PDT001441179.1	PDS000120360.2	SAMN31142198	environmental/other	cd_8_group_49313	cd_4_group_51339	cd_2_group_49099
PDT001441176.1	PDS000214890.109	SAMN31142189	environmental/other	cd_8_group_49314	cd_4_group_51341	cd_2_group_49102
PDT001441177.1	PDS000214890.109	SAMN31142191	environmental/other	cd_8_group_49314	cd_4_group_51341	cd_2_group_49102
PDT001441178.1	PDS000120350.1	SAMN31142188	environmental/other	cd_8_group_49315	cd_4_group_51342	cd_2_group_49103
PDT001441223.1	PDS000120350.1	SAMN31142211	environmental/other	cd_8_group_49315	cd_4_group_51342	cd_2_group_49103
PDT001441189.1	PDS000239639.11	SAMN31142226	environmental/other	cd_8_group_49316	-	-
PDT001518237.1	PDS000239639.11	SAMN32122595	environmental/other	cd_8_group_49316	-	-
PDT002832456.1	PDS000239639.11	SAMN49916038	environmental/other	cd_8_group_49316	-	-
PDT001809207.1	PDS000239639.11	SAMN36296026	environmental/other	cd_8_group_49317	-	-
PDT001876810.1	PDS000239639.11	SAMN37316301	environmental/other	cd_8_group_49317	-	-
PDT001441194.1	PDS000239639.11	SAMN31142253	environmental/other	cd_8_group_49317	cd_4_group_51343	-
PDT001544511.1	PDS000239639.11	SAMN32386995	environmental/other	cd_8_group_49317	cd_4_group_51343	-
PDT001661949.1	PDS000239639.11	SAMN32491469	environmental/other	cd_8_group_49317	cd_4_group_51343	cd_2_group_52650
PDT001716920.1	PDS000239639.11	SAMN34491927	environmental/other	cd_8_group_49317	cd_4_group_51343	cd_2_group_52650
PDT001441200.1	PDS000037691.34	SAMN31142202	environmental/other	cd_8_group_49318	cd_4_group_51344	cd_2_group_49106
PDT001689599.1	PDS000037691.34	SAMN34178597	environmental/other	cd_8_group_49318	cd_4_group_51344	cd_2_group_49106
PDT001689775.1	PDS000037691.34	SAMN34179278	environmental/other	cd_8_group_49318	cd_4_group_51344	cd_2_group_49106
PDT001689833.1	PDS000037691.34	SAMN34181873	environmental/other	cd_8_group_49318	cd_4_group_51344	cd_2_group_49106
PDT001689860.1	PDS000037691.34	SAMN34185757	environmental/other	cd_8_group_49318	cd_4_group_51344	cd_2_group_49106
PDT001689863.1	PDS000037691.34	SAMN34185754	environmental/other	cd_8_group_49318	cd_4_group_51344	cd_2_group_49106
PDT002412518.1	PDS000037691.34	SAMN44244742	environmental/other	cd_8_group_49318	cd_4_group_51344	cd_2_group_49106
PDT002545662.1	PDS000037691.34	SAMN45952841	environmental/other	cd_8_group_49318	cd_4_group_51344	cd_2_group_49106
PDT002545696.1	PDS000037691.34	SAMN45952935	environmental/other	cd_8_group_49318	cd_4_group_51344	cd_2_group_49106
PDT002545757.1	PDS000037691.34	SAMN45953048	environmental/other	cd_8_group_49318	cd_4_group_51344	cd_2_group_49106
PDT001441209.1	PDS000028059.126	SAMN31142260	environmental/other	cd_8_group_49319	-	-
PDT001441311.1	PDS000028059.126	SAMN31142258	environmental/other	cd_8_group_49319	-	-
PDT000085935.2	PDS000157219.129	SAMN03988317	environmental/other	cd_8_group_4932	-	-
PDT000135707.2	PDS000157219.129	SAMN05245336	clinical	cd_8_group_4932	-	-
PDT000280495.2	PDS000157219.129	SAMN08383626	clinical	cd_8_group_4932	-	-
PDT001134760.1	PDS000157219.129	SAMN08412526	clinical	cd_8_group_4932	-	-
PDT000078755.2	PDS000157219.129	SAMN03795477	clinical	cd_8_group_4932	cd_4_group_4765	cd_2_group_4239
PDT000078773.2	PDS000157219.129	SAMN03795470	clinical	cd_8_group_4932	cd_4_group_4765	cd_2_group_4239
PDT001441217.1	PDS000201938.72	SAMN31142275	environmental/other	cd_8_group_49320	cd_4_group_51346	-
PDT001582154.1	PDS000201938.72	SAMN32800069	environmental/other	cd_8_group_49320	cd_4_group_51346	-
PDT001441235.1	PDS000081815.123	SAMN31142664	environmental/other	cd_8_group_49321	-	-
PDT001611058.1	PDS000081815.123	SAMN33214396	environmental/other	cd_8_group_49321	-	-
PDT001441251.1	PDS000120357.2	SAMN31142685	environmental/other	cd_8_group_49322	-	-
PDT001441330.1	PDS000120357.2	SAMN31142684	environmental/other	cd_8_group_49322	-	-
PDT001441252.1	PDS000030058.228	SAMN31142692	environmental/other	cd_8_group_49323	cd_4_group_51347	cd_2_group_49107
PDT001441273.1	PDS000030058.228	SAMN31142726	environmental/other	cd_8_group_49323	cd_4_group_51347	cd_2_group_49107
PDT001441259.1	PDS000141713.1	SAMN31142697	environmental/other	cd_8_group_49324	cd_4_group_51348	cd_2_group_49108
PDT001686250.1	PDS000141713.1	SAMN34132438	environmental/other	cd_8_group_49324	cd_4_group_51348	cd_2_group_49108
PDT001686269.1	PDS000141713.1	SAMN34132582	environmental/other	cd_8_group_49324	cd_4_group_51348	cd_2_group_49108
PDT001441260.1	PDS000120355.1	SAMN31142704	environmental/other	cd_8_group_49325	cd_4_group_51349	cd_2_group_49109
PDT001441263.1	PDS000120355.1	SAMN31142706	environmental/other	cd_8_group_49325	cd_4_group_51349	cd_2_group_49109
PDT001441268.1	PDS000120355.1	SAMN31142707	environmental/other	cd_8_group_49325	cd_4_group_51349	cd_2_group_49109
PDT001441266.1	PDS000205557.19	SAMN31142715	environmental/other	cd_8_group_49326	cd_4_group_51350	cd_2_group_49110
PDT001441276.1	PDS000205557.19	SAMN31142744	environmental/other	cd_8_group_49326	cd_4_group_51350	cd_2_group_49110
PDT001441333.1	PDS000205557.19	SAMN31142762	environmental/other	cd_8_group_49326	cd_4_group_51350	cd_2_group_49110
PDT001686290.1	PDS000205557.19	SAMN34132618	environmental/other	cd_8_group_49326	cd_4_group_51350	cd_2_group_49110
PDT001686291.1	PDS000205557.19	SAMN34132617	environmental/other	cd_8_group_49326	cd_4_group_51350	cd_2_group_49110
PDT001687402.1	PDS000205557.19	SAMN34142704	environmental/other	cd_8_group_49326	cd_4_group_51350	cd_2_group_49110
PDT001441267.1	PDS000120354.2	SAMN31142709	environmental/other	cd_8_group_49327	cd_4_group_51351	cd_2_group_49111
PDT001441326.1	PDS000120354.2	SAMN31142708	environmental/other	cd_8_group_49327	cd_4_group_51351	cd_2_group_49111
PDT001686309.1	PDS000120354.2	SAMN34132653	environmental/other	cd_8_group_49327	cd_4_group_51351	cd_2_group_49111
PDT001686311.1	PDS000120354.2	SAMN34132656	environmental/other	cd_8_group_49327	cd_4_group_51351	cd_2_group_49111
PDT001441286.1	PDS000037148.19	SAMN31142767	environmental/other	cd_8_group_49328	cd_4_group_51352	cd_2_group_49112
PDT001441343.1	PDS000037148.19	SAMN31142777	environmental/other	cd_8_group_49328	cd_4_group_51352	cd_2_group_49112
PDT001654202.1	PDS000037148.19	SAMN31142766	environmental/other	cd_8_group_49328	cd_4_group_51352	cd_2_group_49112
PDT001686353.1	PDS000037148.19	SAMN34132716	environmental/other	cd_8_group_49328	cd_4_group_51352	cd_2_group_49112
PDT001686393.1	PDS000037148.19	SAMN34132936	environmental/other	cd_8_group_49328	cd_4_group_51352	cd_2_group_49112
PDT001441298.1	PDS000239639.11	SAMN31142222	environmental/other	cd_8_group_49329	-	-
PDT001514903.1	PDS000239639.11	SAMN32075675	environmental/other	cd_8_group_49329	-	-
PDT002663301.1	PDS000026549.900	SAMN47300714	clinical	cd_8_group_4933	-	-
PDT000199094.2	PDS000026549.900	SAMN06661485	clinical	cd_8_group_4933	cd_4_group_4766	-
PDT000078757.2	PDS000026549.900	SAMN03795472	clinical	cd_8_group_4933	cd_4_group_4766	cd_2_group_4240
PDT000234134.2	PDS000026549.900	SAMN07518805	clinical	cd_8_group_4933	cd_4_group_4766	cd_2_group_4240
PDT000743655.1	PDS000026549.900	SAMN14992879	clinical	cd_8_group_4933	cd_4_group_4766	cd_2_group_4240
PDT002309516.1	PDS000072600.57	SAMN40467480	clinical	cd_8_group_49330	-	-
PDT001441320.1	PDS000072600.57	SAMN31142588	environmental/other	cd_8_group_49330	cd_4_group_51354	cd_2_group_49114
PDT001456540.1	PDS000072600.57	SAMN31142587	environmental/other	cd_8_group_49330	cd_4_group_51354	cd_2_group_49114
PDT002302217.1	PDS000072600.57	SAMN40467374	clinical	cd_8_group_49330	cd_4_group_65172	cd_2_group_63847
PDT002308872.1	PDS000072600.57	SAMN40478883	clinical	cd_8_group_49330	cd_4_group_65172	cd_2_group_63847
PDT002309031.1	PDS000072600.57	SAMN40478696	clinical	cd_8_group_49330	cd_4_group_65592	-
PDT002463100.2	PDS000072600.57	SAMN44354068	NULL	cd_8_group_49330	cd_4_group_65592	-
PDT001441406.1	PDS000120352.4	SAMN31142988	environmental/other	cd_8_group_49331	-	-
PDT001441365.1	PDS000120352.4	SAMN31142872	environmental/other	cd_8_group_49331	cd_4_group_51357	cd_2_group_49117
PDT001441368.1	PDS000120352.4	SAMN31142871	environmental/other	cd_8_group_49331	cd_4_group_51357	cd_2_group_49117
PDT001441380.1	PDS000120351.4	SAMN31142903	environmental/other	cd_8_group_49332	cd_4_group_51358	cd_2_group_49118
PDT001441382.1	PDS000120351.4	SAMN31142902	environmental/other	cd_8_group_49332	cd_4_group_51358	cd_2_group_49118
PDT001441403.1	PDS000026867.77	SAMN31142986	environmental/other	cd_8_group_49333	-	-
PDT001542104.1	PDS000026867.77	SAMN32352448	clinical	cd_8_group_49333	cd_4_group_53266	cd_2_group_51036
PDT001647278.1	PDS000026867.77	SAMN33454971	clinical	cd_8_group_49333	cd_4_group_53266	cd_2_group_51036
PDT002379186.1	PDS000026867.77	SAMN43583805	environmental/other	cd_8_group_49333	cd_4_group_66637	cd_2_group_65412
PDT002380210.1	PDS000026867.77	SAMN43584876	environmental/other	cd_8_group_49333	cd_4_group_66637	cd_2_group_65412
PDT002380416.1	PDS000026867.77	SAMN43585596	environmental/other	cd_8_group_49333	cd_4_group_66637	cd_2_group_65412
PDT002380417.1	PDS000026867.77	SAMN43585594	environmental/other	cd_8_group_49333	cd_4_group_66637	cd_2_group_65412
PDT001441404.1	PDS000026867.77	SAMN31142985	environmental/other	cd_8_group_49334	cd_4_group_51359	cd_2_group_49120
PDT001441405.1	PDS000026867.77	SAMN31142987	environmental/other	cd_8_group_49334	cd_4_group_51359	cd_2_group_49120
PDT001441407.1	PDS000026867.77	SAMN31142984	environmental/other	cd_8_group_49334	cd_4_group_51359	cd_2_group_49120
PDT001441412.1	PDS000037695.12	SAMN31142994	environmental/other	cd_8_group_49335	cd_4_group_51360	cd_2_group_49121
PDT001441413.1	PDS000037695.12	SAMN31142999	environmental/other	cd_8_group_49335	cd_4_group_51360	cd_2_group_49121
PDT001441419.1	PDS000037695.12	SAMN31143000	environmental/other	cd_8_group_49335	cd_4_group_51360	cd_2_group_49121
PDT001475087.1	PDS000037695.12	SAMN31581538	environmental/other	cd_8_group_49335	cd_4_group_51360	cd_2_group_49121
PDT001475101.1	PDS000037695.12	SAMN31581544	environmental/other	cd_8_group_49335	cd_4_group_51360	cd_2_group_49121
PDT001475191.1	PDS000037695.12	SAMN31581763	environmental/other	cd_8_group_49335	cd_4_group_51360	cd_2_group_49121
PDT001475226.1	PDS000037695.12	SAMN31581823	environmental/other	cd_8_group_49335	cd_4_group_51360	cd_2_group_49121
PDT001441423.1	PDS000026867.77	SAMN31143005	environmental/other	cd_8_group_49336	cd_4_group_51362	cd_2_group_49123
PDT001475073.1	PDS000026867.77	SAMN31581526	environmental/other	cd_8_group_49336	cd_4_group_51362	cd_2_group_49123
PDT001475139.1	PDS000026867.77	SAMN31581693	environmental/other	cd_8_group_49336	cd_4_group_51362	cd_2_group_49123
PDT001475156.1	PDS000026867.77	SAMN31581697	environmental/other	cd_8_group_49336	cd_4_group_51362	cd_2_group_49123
PDT001441455.1	PDS000003953.67	SAMN31143107	environmental/other	cd_8_group_49337	cd_4_group_51366	-
PDT001441454.1	PDS000003953.67	SAMN31143109	environmental/other	cd_8_group_49337	cd_4_group_51366	cd_2_group_49127
PDT001441457.1	PDS000003953.67	SAMN31143106	environmental/other	cd_8_group_49337	cd_4_group_51366	cd_2_group_49127
PDT001442304.1	PDS000184417.131	SAMN31152561	clinical	cd_8_group_49338	cd_4_group_51369	-
PDT001451603.1	PDS000184417.131	SAMN31261086	clinical	cd_8_group_49338	cd_4_group_51369	cd_2_group_49305
PDT001464466.1	PDS000184417.131	SAMN31425033	clinical	cd_8_group_49338	cd_4_group_51369	cd_2_group_49305
PDT001474550.1	PDS000184417.131	SAMN31574099	clinical	cd_8_group_49338	cd_4_group_51369	cd_2_group_49305
PDT001482157.1	PDS000184417.131	SAMN31659041	clinical	cd_8_group_49338	cd_4_group_51369	cd_2_group_49305
PDT001490924.1	PDS000184417.131	SAMN31812244	clinical	cd_8_group_49338	cd_4_group_51369	cd_2_group_49305
PDT001490941.1	PDS000184417.131	SAMN31812267	clinical	cd_8_group_49338	cd_4_group_51369	cd_2_group_49305
PDT001543350.1	PDS000184417.131	SAMN32353375	clinical	cd_8_group_49338	cd_4_group_51369	cd_2_group_49305
PDT001549090.1	PDS000184417.131	SAMN32414775	clinical	cd_8_group_49338	cd_4_group_51369	cd_2_group_49305
PDT001442308.1	PDS000182965.2	SAMN31152567	clinical	cd_8_group_49339	-	-
PDT002563865.1	PDS000182965.2	SAMN46233387	clinical	cd_8_group_49339	-	-
PDT002166381.1	PDS000182965.2	SAMN41411144	clinical	cd_8_group_49339	cd_4_group_62794	cd_2_group_61204
PDT002166446.1	PDS000182965.2	SAMN41411143	clinical	cd_8_group_49339	cd_4_group_62794	cd_2_group_61204
PDT002167146.1	PDS000182965.2	SAMN41412714	clinical	cd_8_group_49339	cd_4_group_62794	cd_2_group_61204
PDT000078770.2	PDS000026831.51	SAMN03838242	environmental/other	cd_8_group_4934	-	-
PDT000978618.1	PDS000026831.51	SAMN18142681	clinical	cd_8_group_4934	cd_4_group_38801	cd_2_group_36431
PDT002294497.1	PDS000026831.51	SAMEA112815143	NULL	cd_8_group_4934	cd_4_group_38801	cd_2_group_36431
PDT001442312.1	PDS000065758.1566	SAMN31152572	clinical	cd_8_group_49340	cd_4_group_51370	-
PDT001483144.1	PDS000065758.1566	SAMN31682450	clinical	cd_8_group_49340	cd_4_group_51370	-
PDT001442317.1	PDS000120958.1	SAMN31152569	clinical	cd_8_group_49341	cd_4_group_51371	cd_2_group_49131
PDT001450498.1	PDS000120958.1	SAMN31243580	clinical	cd_8_group_49341	cd_4_group_51371	cd_2_group_49131
PDT001442322.1	PDS000083226.1033	SAMN31152619	clinical	cd_8_group_49342	-	-
PDT002800822.1	PDS000083226.1033	SAMN48970288	clinical	cd_8_group_49342	-	-
PDT001442416.1	PDS000007879.379	SAMN31155084	clinical	cd_8_group_49343	cd_4_group_51374	cd_2_group_49134
PDT001442419.1	PDS000007879.379	SAMN31155086	clinical	cd_8_group_49343	cd_4_group_51374	cd_2_group_49134
PDT001792251.1	PDS000007879.379	SAMN36027508	clinical	cd_8_group_49343	cd_4_group_51374	cd_2_group_49134
PDT001442422.1	PDS000120383.2	SAMN31155087	clinical	cd_8_group_49344	cd_4_group_51375	cd_2_group_49136
PDT001442442.1	PDS000120383.2	SAMN31155106	clinical	cd_8_group_49344	cd_4_group_51375	cd_2_group_49136
PDT001442440.1	PDS000054740.54	SAMN31155100	clinical	cd_8_group_49345	cd_4_group_51376	cd_2_group_49137
PDT001601008.1	PDS000054740.54	SAMN33020778	clinical	cd_8_group_49345	cd_4_group_51376	cd_2_group_49137
PDT001442447.1	PDS000032661.351	SAMN31155122	clinical	cd_8_group_49346	cd_4_group_51377	cd_2_group_49138
PDT001456198.1	PDS000032661.351	SAMN31367121	clinical	cd_8_group_49346	cd_4_group_51377	cd_2_group_49138
PDT001442481.1	PDS000120609.1	SAMN31155453	clinical	cd_8_group_49347	cd_4_group_51378	cd_2_group_49139
PDT001444426.1	PDS000120609.1	SAMN31183000	clinical	cd_8_group_49347	cd_4_group_51378	cd_2_group_49139
PDT001442563.1	PDS000004170.708	SAMN31155605	clinical	cd_8_group_49348	-	-
PDT001503733.1	PDS000004170.708	SAMN31896972	clinical	cd_8_group_49348	-	-
PDT001810237.1	PDS000004170.708	SAMN36340626	environmental/other	cd_8_group_49348	-	-
PDT001995384.1	PDS000004170.708	SAMN38366987	environmental/other	cd_8_group_49348	-	-
PDT002559770.1	PDS000004170.708	SAMN46166427	environmental/other	cd_8_group_49348	-	-
PDT001442592.1	PDS000053860.20	SAMN31155653	clinical	cd_8_group_49349	cd_4_group_51382	cd_2_group_49143
PDT001455785.1	PDS000053860.20	SAMN31342636	clinical	cd_8_group_49349	cd_4_group_51382	cd_2_group_49143
PDT000081050.2	PDS000026862.273	SAMN03968891	clinical	cd_8_group_4935	-	-
PDT000213063.2	PDS000026862.273	SAMN07143129	clinical	cd_8_group_4935	-	-
PDT000332987.1	PDS000026862.273	SAMN09459207	clinical	cd_8_group_4935	-	-
PDT000415715.1	PDS000026862.273	SAMN10576291	clinical	cd_8_group_4935	-	-
PDT000439671.1	PDS000026862.273	SAMEA25818418	NULL	cd_8_group_4935	-	-
PDT000602229.1	PDS000026862.273	SAMN12910073	clinical	cd_8_group_4935	-	-
PDT000898339.1	PDS000026862.273	SAMN16915376	clinical	cd_8_group_4935	-	-
PDT000898523.1	PDS000026862.273	SAMN16915377	clinical	cd_8_group_4935	-	-
PDT000904771.1	PDS000026862.273	SAMN16961817	clinical	cd_8_group_4935	-	-
PDT000973582.1	PDS000026862.273	SAMN18051628	clinical	cd_8_group_4935	-	-
PDT000979151.1	PDS000026862.273	SAMN18075681	clinical	cd_8_group_4935	-	-
PDT000454730.1	PDS000026862.273	SAMN10836085	clinical	cd_8_group_4935	cd_4_group_23394	cd_2_group_21591
PDT000455569.1	PDS000026862.273	SAMN10843146	clinical	cd_8_group_4935	cd_4_group_23394	cd_2_group_21591
PDT001279710.1	PDS000026862.273	SAMN26850902	clinical	cd_8_group_4935	cd_4_group_23394	cd_2_group_21591
PDT000973060.1	PDS000026862.273	SAMN18047737	clinical	cd_8_group_4935	cd_4_group_38674	-
PDT000973333.1	PDS000026862.273	SAMN18047734	clinical	cd_8_group_4935	cd_4_group_38674	-
PDT000179911.2	PDS000026862.273	SAMN06247667	clinical	cd_8_group_4935	cd_4_group_8542	-
PDT000180074.2	PDS000026862.273	SAMN06247825	clinical	cd_8_group_4935	cd_4_group_8542	-
PDT000302440.2	PDS000026862.273	SAMN08828208	clinical	cd_8_group_4935	cd_4_group_8542	-
PDT000422234.1	PDS000026862.273	SAMN10638362	clinical	cd_8_group_4935	cd_4_group_8542	-
PDT000991570.1	PDS000026862.273	SAMN18314758	clinical	cd_8_group_4935	cd_4_group_8542	-
PDT000973104.1	PDS000026862.273	SAMN18047772	clinical	cd_8_group_4935	cd_4_group_8542	cd_2_group_36309
PDT000973658.1	PDS000026862.273	SAMN18051666	clinical	cd_8_group_4935	cd_4_group_8542	cd_2_group_36309
PDT000214288.2	PDS000026862.273	SAMN07180079	clinical	cd_8_group_4935	cd_4_group_8545	-
PDT000973089.1	PDS000026862.273	SAMN18047776	clinical	cd_8_group_4935	cd_4_group_8545	-
PDT001004739.1	PDS000026862.273	SAMN18675257	clinical	cd_8_group_4935	cd_4_group_8545	-
PDT000986615.1	PDS000026862.273	SAMN18289867	clinical	cd_8_group_4935	cd_4_group_8545	cd_2_group_36638
PDT000987066.1	PDS000026862.273	SAMN18289886	clinical	cd_8_group_4935	cd_4_group_8545	cd_2_group_36638
PDT000179935.2	PDS000026862.273	SAMN06247686	clinical	cd_8_group_4935	cd_4_group_8545	cd_2_group_7695
PDT000299208.2	PDS000026862.273	SAMN08797480	clinical	cd_8_group_4935	cd_4_group_8545	cd_2_group_7695
PDT000300260.2	PDS000026862.273	SAMN08798298	clinical	cd_8_group_4935	cd_4_group_8545	cd_2_group_7695
PDT000977886.1	PDS000026862.273	SAMN18074156	clinical	cd_8_group_4935	cd_4_group_8545	cd_2_group_7695
PDT001442604.1	PDS000227927.1	SAMN31155702	environmental/other	cd_8_group_49350	-	-
PDT001611236.1	PDS000227927.1	SAMN33226698	clinical	cd_8_group_49350	-	-
PDT001442823.1	PDS000026860.265	SAMN31159022	clinical	cd_8_group_49351	cd_4_group_51383	-
PDT001785694.1	PDS000026860.265	SAMN35798652	clinical	cd_8_group_49351	cd_4_group_51383	cd_2_group_54435
PDT002426031.1	PDS000026860.265	SAMEA115650315	clinical	cd_8_group_49351	cd_4_group_51383	cd_2_group_54435
PDT001443008.1	PDS000026994.22	SAMN31164287	clinical	cd_8_group_49352	cd_4_group_51386	cd_2_group_49148
PDT001445422.1	PDS000026994.22	SAMN31206940	clinical	cd_8_group_49352	cd_4_group_51386	cd_2_group_49148
PDT001445423.1	PDS000026994.22	SAMN31206937	clinical	cd_8_group_49352	cd_4_group_51386	cd_2_group_49148
PDT001445424.1	PDS000026994.22	SAMN31206931	clinical	cd_8_group_49352	cd_4_group_51386	cd_2_group_49148
PDT001661897.1	PDS000026994.22	SAMN32491174	environmental/other	cd_8_group_49352	cd_4_group_51386	cd_2_group_49148
PDT001443079.1	PDS000127718.470	SAMN31164282	clinical	cd_8_group_49353	cd_4_group_51387	cd_2_group_49149
PDT002392104.1	PDS000127718.470	SAMN43907413	clinical	cd_8_group_49353	cd_4_group_51387	cd_2_group_49149
PDT001443085.1	PDS000239639.11	SAMN31164296	clinical	cd_8_group_49354	cd_4_group_51388	-
PDT001836795.1	PDS000239639.11	SAMN36786254	clinical	cd_8_group_49354	cd_4_group_51388	cd_2_group_55304
PDT001974219.1	PDS000239639.11	SAMN38161207	clinical	cd_8_group_49354	cd_4_group_51388	cd_2_group_55304
PDT002372628.1	PDS000239639.11	SAMN43548350	clinical	cd_8_group_49354	cd_4_group_51388	cd_2_group_55304
PDT001443145.1	PDS000028879.97	SAMN31165446	clinical	cd_8_group_49355	cd_4_group_51389	-
PDT001776463.1	PDS000028879.97	SAMN35712333	clinical	cd_8_group_49355	cd_4_group_51389	-
PDT001443241.1	PDS000026948.328	SAMN31166862	clinical	cd_8_group_49356	-	-
PDT002036367.1	PDS000026948.328	SAMN38977255	clinical	cd_8_group_49356	-	-
PDT001443247.1	PDS000013868.638	SAMN31166906	clinical	cd_8_group_49357	cd_4_group_51392	cd_2_group_49153
PDT002750018.1	PDS000013868.638	SAMN48312508	clinical	cd_8_group_49357	cd_4_group_51392	cd_2_group_49153
PDT001726719.1	PDS000120585.2	SAMN35000578	environmental/other	cd_8_group_49358	-	-
PDT001443270.1	PDS000120585.2	SAMN31167756	environmental/other	cd_8_group_49358	cd_4_group_51393	-
PDT001443286.1	PDS000120585.2	SAMN31167770	environmental/other	cd_8_group_49358	cd_4_group_51393	-
PDT001443273.1	PDS000028036.12	SAMN31167582	clinical	cd_8_group_49359	cd_4_group_51394	-
PDT002264221.1	PDS000028036.12	SAMN42786922	clinical	cd_8_group_49359	cd_4_group_51394	-
PDT000081164.2	PDS000026682.185	SAMN03795412	clinical	cd_8_group_4936	-	-
PDT000134494.2	PDS000026682.185	SAMN05201338	clinical	cd_8_group_4936	-	-
PDT000220832.2	PDS000026682.185	SAMN07277028	clinical	cd_8_group_4936	-	-
PDT000303317.2	PDS000026682.185	SAMN08117989	clinical	cd_8_group_4936	-	-
PDT001044006.1	PDS000026682.185	SAMN19288773	clinical	cd_8_group_4936	-	-
PDT000553378.1	PDS000026682.185	SAMN12421785	environmental/other	cd_8_group_4936	cd_4_group_4863	-
PDT002857629.1	PDS000026682.185	SAMN50284498	clinical	cd_8_group_4936	cd_4_group_4863	-
PDT000082390.2	PDS000026682.185	SAMN04010057	clinical	cd_8_group_4936	cd_4_group_4863	cd_2_group_4318
PDT000292697.2	PDS000026682.185	SAMN08638956	clinical	cd_8_group_4936	cd_4_group_4863	cd_2_group_4318
PDT000176883.2	PDS000026682.185	SAMN06198153	clinical	cd_8_group_4936	cd_4_group_4864	-
PDT000413629.1	PDS000026682.185	SAMN10517120	clinical	cd_8_group_4936	cd_4_group_4864	-
PDT000082391.2	PDS000026682.185	SAMN04010058	clinical	cd_8_group_4936	cd_4_group_4864	cd_2_group_4319
PDT000128650.2	PDS000026682.185	SAMN04925910	clinical	cd_8_group_4936	cd_4_group_4864	cd_2_group_4319
PDT000129710.2	PDS000026682.185	SAMN04962253	environmental/other	cd_8_group_4936	cd_4_group_4864	cd_2_group_4319
PDT000129741.2	PDS000026682.185	SAMN04962251	clinical	cd_8_group_4936	cd_4_group_4864	cd_2_group_4319
PDT000131695.2	PDS000026682.185	SAMN05004765	clinical	cd_8_group_4936	cd_4_group_4864	cd_2_group_4319
PDT000132609.2	PDS000026682.185	SAMN05163611	clinical	cd_8_group_4936	cd_4_group_4864	cd_2_group_4319
PDT000134493.2	PDS000026682.185	SAMN05201337	clinical	cd_8_group_4936	cd_4_group_4864	cd_2_group_4319
PDT000134495.2	PDS000026682.185	SAMN05201339	clinical	cd_8_group_4936	cd_4_group_4864	cd_2_group_4319
PDT000135665.2	PDS000026682.185	SAMN05225554	clinical	cd_8_group_4936	cd_4_group_4864	cd_2_group_4319
PDT000205927.2	PDS000026682.185	SAMN06806020	clinical	cd_8_group_4936	cd_4_group_4864	cd_2_group_4319
PDT000267269.2	PDS000026682.185	SAMN08049895	clinical	cd_8_group_4936	cd_4_group_4864	cd_2_group_4319
PDT000644408.1	PDS000026682.185	SAMN13558989	clinical	cd_8_group_4936	cd_4_group_4864	cd_2_group_4319
PDT000646674.1	PDS000026682.185	SAMN13613310	clinical	cd_8_group_4936	cd_4_group_4864	cd_2_group_4319
PDT000129750.2	PDS000026682.185	SAMN04958142	clinical	cd_8_group_4936	cd_4_group_4864	cd_2_group_5932
PDT000227855.2	PDS000026682.185	SAMN07411104	clinical	cd_8_group_4936	cd_4_group_4864	cd_2_group_5932
PDT001443276.1	PDS000092365.12	SAMN31167571	clinical	cd_8_group_49360	-	-
PDT001470439.1	PDS000092365.12	SAMN31513966	clinical	cd_8_group_49360	-	-
PDT001443325.1	PDS000037493.15	SAMN31168020	clinical	cd_8_group_49361	cd_4_group_51396	cd_2_group_49156
PDT002877227.1	PDS000037493.15	SAMN50557365	clinical	cd_8_group_49361	cd_4_group_51396	cd_2_group_49156
PDT001443368.1	PDS000114987.10	SAMN31167754	clinical	cd_8_group_49362	cd_4_group_51397	-
PDT002263699.1	PDS000114987.10	SAMN42766118	clinical	cd_8_group_49362	cd_4_group_51397	cd_2_group_63402
PDT002454891.1	PDS000114987.10	SAMN44593580	clinical	cd_8_group_49362	cd_4_group_51397	cd_2_group_63402
PDT002619205.1	PDS000114987.10	SAMN46756537	clinical	cd_8_group_49362	cd_4_group_51397	cd_2_group_63402
PDT001911965.1	PDS000114987.10	SAMN37649455	environmental/other	cd_8_group_49362	cd_4_group_58726	cd_2_group_56854
PDT001911966.1	PDS000114987.10	SAMN37649456	environmental/other	cd_8_group_49362	cd_4_group_58726	cd_2_group_56854
PDT001911967.1	PDS000114987.10	SAMN37649454	environmental/other	cd_8_group_49362	cd_4_group_58726	cd_2_group_56854
PDT001911968.1	PDS000114987.10	SAMN37649457	environmental/other	cd_8_group_49362	cd_4_group_58726	cd_2_group_56854
PDT001911969.1	PDS000114987.10	SAMN37649460	environmental/other	cd_8_group_49362	cd_4_group_58726	cd_2_group_56854
PDT001911973.1	PDS000114987.10	SAMN37649461	environmental/other	cd_8_group_49362	cd_4_group_58726	cd_2_group_56854
PDT001912374.1	PDS000114987.10	SAMN37658887	environmental/other	cd_8_group_49362	cd_4_group_58726	cd_2_group_56854
PDT001912375.1	PDS000114987.10	SAMN37658888	environmental/other	cd_8_group_49362	cd_4_group_58726	cd_2_group_56854
PDT001912796.1	PDS000114987.10	SAMN37658889	environmental/other	cd_8_group_49362	cd_4_group_58726	cd_2_group_56854
PDT001912810.1	PDS000114987.10	SAMN37658886	environmental/other	cd_8_group_49362	cd_4_group_58726	cd_2_group_56854
PDT001912817.1	PDS000114987.10	SAMN37661202	environmental/other	cd_8_group_49362	cd_4_group_58726	cd_2_group_56854
PDT001912820.1	PDS000114987.10	SAMN37661262	environmental/other	cd_8_group_49362	cd_4_group_58726	cd_2_group_56854
PDT001912823.1	PDS000114987.10	SAMN37661271	environmental/other	cd_8_group_49362	cd_4_group_58726	cd_2_group_56854
PDT001912824.1	PDS000114987.10	SAMN37661268	environmental/other	cd_8_group_49362	cd_4_group_58726	cd_2_group_56854
PDT001912825.1	PDS000114987.10	SAMN37661270	environmental/other	cd_8_group_49362	cd_4_group_58726	cd_2_group_56854
PDT001912826.1	PDS000114987.10	SAMN37661267	environmental/other	cd_8_group_49362	cd_4_group_58726	cd_2_group_56854
PDT001912828.1	PDS000114987.10	SAMN37661266	environmental/other	cd_8_group_49362	cd_4_group_58726	cd_2_group_56854
PDT001912829.1	PDS000114987.10	SAMN37661269	environmental/other	cd_8_group_49362	cd_4_group_58726	cd_2_group_56854
PDT001912831.1	PDS000114987.10	SAMN37661264	environmental/other	cd_8_group_49362	cd_4_group_58726	cd_2_group_56854
PDT001912832.1	PDS000114987.10	SAMN37661467	environmental/other	cd_8_group_49362	cd_4_group_58726	cd_2_group_56854
PDT001974415.1	PDS000114987.10	SAMN38163908	environmental/other	cd_8_group_49362	cd_4_group_58726	cd_2_group_56854
PDT001974418.1	PDS000114987.10	SAMN38163907	environmental/other	cd_8_group_49362	cd_4_group_58726	cd_2_group_56854
PDT001948667.1	PDS000163646.2	SAMN37898894	clinical	cd_8_group_49363	-	-
PDT001443390.1	PDS000163646.2	SAMN31168208	clinical	cd_8_group_49363	cd_4_group_51400	cd_2_group_49159
PDT002082262.1	PDS000163646.2	SAMN39984570	clinical	cd_8_group_49363	cd_4_group_51400	cd_2_group_49159
PDT001597562.1	PDS000002800.190	SAMN32963492	clinical	cd_8_group_49364	cd_4_group_51403	-
PDT001443426.1	PDS000002800.190	SAMN31169024	clinical	cd_8_group_49364	cd_4_group_51403	cd_2_group_49163
PDT001492337.1	PDS000002800.190	SAMN31833206	clinical	cd_8_group_49364	cd_4_group_51403	cd_2_group_49163
PDT001597561.1	PDS000002800.190	SAMN32963486	clinical	cd_8_group_49364	cd_4_group_51403	cd_2_group_51776
PDT001966424.1	PDS000002800.190	SAMN38082669	clinical	cd_8_group_49364	cd_4_group_51403	cd_2_group_51776
PDT001443523.1	PDS000121780.2	SAMN31170256	clinical	cd_8_group_49365	cd_4_group_51405	-
PDT001465262.1	PDS000121780.2	SAMN31431665	clinical	cd_8_group_49365	cd_4_group_51405	-
PDT001917517.1	PDS000121780.2	SAMN37691992	clinical	cd_8_group_49365	cd_4_group_51405	-
PDT001443529.1	PDS000072143.9	SAMN31170257	clinical	cd_8_group_49366	cd_4_group_51407	cd_2_group_49165
PDT001558541.1	PDS000072143.9	SAMN32545553	clinical	cd_8_group_49366	cd_4_group_51407	cd_2_group_49165
PDT001764834.1	PDS000072143.9	SAMN35529580	clinical	cd_8_group_49366	cd_4_group_51407	cd_2_group_49165
PDT001851203.1	PDS000072143.9	SAMN36984696	clinical	cd_8_group_49366	cd_4_group_51407	cd_2_group_49165
PDT002195850.1	PDS000001953.502	SAMN41752683	clinical	cd_8_group_49367	-	-
PDT002909857.1	PDS000001953.502	SAMN51024551	clinical	cd_8_group_49367	-	-
PDT001444313.1	PDS000001953.502	SAMN31181822	clinical	cd_8_group_49367	cd_4_group_51409	-
PDT002195852.1	PDS000001953.502	SAMN41752691	clinical	cd_8_group_49367	cd_4_group_51409	-
PDT002125423.1	PDS000001953.502	SAMN40636124	clinical	cd_8_group_49367	cd_4_group_61872	cd_2_group_60175
PDT002164730.1	PDS000001953.502	SAMN41386163	clinical	cd_8_group_49367	cd_4_group_61872	cd_2_group_60175
PDT002164812.1	PDS000001953.502	SAMN41386325	clinical	cd_8_group_49367	cd_4_group_61872	cd_2_group_60175
PDT002168762.1	PDS000001953.502	SAMN41430037	clinical	cd_8_group_49367	cd_4_group_61872	cd_2_group_60175
PDT002170400.1	PDS000001953.502	SAMN41449403	clinical	cd_8_group_49367	cd_4_group_61872	cd_2_group_60175
PDT002171818.1	PDS000001953.502	SAMN41453025	clinical	cd_8_group_49367	cd_4_group_61872	cd_2_group_60175
PDT002173035.1	PDS000001953.502	SAMN41466581	clinical	cd_8_group_49367	cd_4_group_61872	cd_2_group_60175
PDT002173801.1	PDS000001953.502	SAMN41482826	clinical	cd_8_group_49367	cd_4_group_61872	cd_2_group_60175
PDT001444317.1	PDS000027927.212	SAMN31181832	clinical	cd_8_group_49368	cd_4_group_51410	cd_2_group_49167
PDT001444772.1	PDS000027927.212	SAMN31185279	clinical	cd_8_group_49368	cd_4_group_51410	cd_2_group_49167
PDT001473712.1	PDS000027927.212	SAMN31573122	clinical	cd_8_group_49368	cd_4_group_51410	cd_2_group_49167
PDT002696426.1	PDS000216718.134	SAMN47756718	clinical	cd_8_group_49369	cd_4_group_51412	-
PDT001444325.1	PDS000216718.134	SAMN31181827	clinical	cd_8_group_49369	cd_4_group_51412	cd_2_group_49169
PDT002395870.1	PDS000216718.134	SAMN43962294	clinical	cd_8_group_49369	cd_4_group_51412	cd_2_group_49169
PDT000081172.2	PDS000215642.28	SAMN03795450	clinical	cd_8_group_4937	cd_4_group_4768	cd_2_group_4241
PDT000234113.2	PDS000215642.28	SAMN07516153	clinical	cd_8_group_4937	cd_4_group_4768	cd_2_group_4241
PDT001444336.1	PDS000120612.1	SAMN31182311	clinical	cd_8_group_49370	cd_4_group_51413	cd_2_group_49170
PDT001445410.1	PDS000120612.1	SAMN31206875	clinical	cd_8_group_49370	cd_4_group_51413	cd_2_group_49170
PDT001444344.1	PDS000026970.1233	SAMN31182322	clinical	cd_8_group_49371	cd_4_group_51415	cd_2_group_49172
PDT002865341.1	PDS000026970.1233	SAMN50390417	clinical	cd_8_group_49371	cd_4_group_51415	cd_2_group_49172
PDT001444355.1	PDS000032601.85	SAMN31182616	clinical	cd_8_group_49372	-	-
PDT001618795.1	PDS000032601.85	SAMN33342693	environmental/other	cd_8_group_49372	-	-
PDT001986383.1	PDS000032601.85	SAMN38270424	clinical	cd_8_group_49372	cd_4_group_59795	cd_2_group_58005
PDT002176112.1	PDS000032601.85	SAMN41535525	environmental/other	cd_8_group_49372	cd_4_group_59795	cd_2_group_58005
PDT002464006.1	PDS000032601.85	SAMN44695203	environmental/other	cd_8_group_49372	cd_4_group_59795	cd_2_group_58005
PDT002255538.1	PDS000026617.677	SAMN42518228	clinical	cd_8_group_49373	-	-
PDT001531383.1	PDS000026617.677	SAMN32277731	clinical	cd_8_group_49373	cd_4_group_51416	-
PDT001444357.1	PDS000026617.677	SAMN31182617	clinical	cd_8_group_49373	cd_4_group_51416	cd_2_group_49173
PDT001449830.1	PDS000026617.677	SAMN31230823	clinical	cd_8_group_49373	cd_4_group_51416	cd_2_group_49173
PDT001487874.1	PDS000026617.677	SAMN31760604	clinical	cd_8_group_49373	cd_4_group_51416	cd_2_group_49173
PDT001487876.1	PDS000026617.677	SAMN31760602	clinical	cd_8_group_49373	cd_4_group_51416	cd_2_group_49173
PDT001504042.1	PDS000026617.677	SAMN31925222	clinical	cd_8_group_49373	cd_4_group_51416	cd_2_group_49173
PDT001507399.1	PDS000026617.677	SAMN31975138	clinical	cd_8_group_49373	cd_4_group_51416	cd_2_group_49173
PDT001639778.1	PDS000026617.677	SAMN33417950	clinical	cd_8_group_49373	cd_4_group_51416	cd_2_group_49173
PDT002392501.1	PDS000026617.677	SAMN43915756	clinical	cd_8_group_49373	cd_4_group_51416	cd_2_group_49173
PDT001566912.1	PDS000123050.2	SAMN32620362	clinical	cd_8_group_49374	cd_4_group_51417	-
PDT001444361.1	PDS000123050.2	SAMN31182620	clinical	cd_8_group_49374	cd_4_group_51417	cd_2_group_49174
PDT001476880.1	PDS000123050.2	SAMN31613057	clinical	cd_8_group_49374	cd_4_group_51417	cd_2_group_49174
PDT001444377.1	PDS000004406.525	SAMN31182810	clinical	cd_8_group_49375	-	-
PDT002849450.1	PDS000004406.525	SAMN50168189	clinical	cd_8_group_49375	-	-
PDT001444386.1	PDS000120719.1	SAMN31182825	clinical	cd_8_group_49376	cd_4_group_51421	cd_2_group_49179
PDT001446661.1	PDS000120719.1	SAMN31210114	clinical	cd_8_group_49376	cd_4_group_51421	cd_2_group_49179
PDT001444405.1	PDS000080399.13	SAMN31182605	environmental/other	cd_8_group_49377	cd_4_group_51423	cd_2_group_49182
PDT001444406.1	PDS000080399.13	SAMN31182604	environmental/other	cd_8_group_49377	cd_4_group_51423	cd_2_group_49182
PDT001444407.1	PDS000080399.13	SAMN31182603	environmental/other	cd_8_group_49377	cd_4_group_51423	cd_2_group_49182
PDT001444408.1	PDS000080399.13	SAMN31182602	environmental/other	cd_8_group_49377	cd_4_group_51423	cd_2_group_49182
PDT001444409.1	PDS000080399.13	SAMN31182601	environmental/other	cd_8_group_49377	cd_4_group_51423	cd_2_group_49182
PDT001444410.1	PDS000080399.13	SAMN31182600	environmental/other	cd_8_group_49377	cd_4_group_51423	cd_2_group_49182
PDT002504900.1	PDS000026893.131	SAMN45129216	clinical	cd_8_group_49378	-	-
PDT001983779.1	PDS000026893.131	SAMN38228750	clinical	cd_8_group_49378	cd_4_group_51425	-
PDT001444476.1	PDS000026893.131	SAMN31183603	clinical	cd_8_group_49378	cd_4_group_51425	cd_2_group_49185
PDT001488294.1	PDS000026893.131	SAMN31783224	clinical	cd_8_group_49378	cd_4_group_51425	cd_2_group_49185
PDT001700928.1	PDS000026893.131	SAMN34361001	clinical	cd_8_group_49378	cd_4_group_51425	cd_2_group_49185
PDT001444491.1	PDS000032661.351	SAMN31183623	clinical	cd_8_group_49379	cd_4_group_51426	-
PDT002128180.1	PDS000032661.351	SAMN40707794	clinical	cd_8_group_49379	cd_4_group_51426	-
PDT000081178.2	PDS000031964.2	SAMN02845518	environmental/other	cd_8_group_4938	-	-
PDT000081227.2	PDS000031964.2	SAMN02845519	environmental/other	cd_8_group_4938	-	-
PDT001444539.1	PDS000026794.106	SAMN31184997	clinical	cd_8_group_49380	cd_4_group_51428	cd_2_group_49188
PDT001481453.1	PDS000026794.106	SAMN31661682	clinical	cd_8_group_49380	cd_4_group_51428	cd_2_group_49188
PDT001444729.1	PDS000002495.408	SAMN31185171	clinical	cd_8_group_49381	cd_4_group_51430	cd_2_group_49189
PDT001446547.1	PDS000002495.408	SAMN31208956	clinical	cd_8_group_49381	cd_4_group_51430	cd_2_group_49189
PDT001444743.1	PDS000001295.101	SAMN31185163	clinical	cd_8_group_49382	-	-
PDT001726704.1	PDS000001295.101	SAMN35000476	clinical	cd_8_group_49382	-	-
PDT001563972.1	PDS000240172.4	SAMN32603206	environmental/other	cd_8_group_49383	-	-
PDT001444751.1	PDS000240172.4	SAMN31185214	environmental/other	cd_8_group_49383	cd_4_group_51432	cd_2_group_49190
PDT001484841.1	PDS000240172.4	SAMN31713100	environmental/other	cd_8_group_49383	cd_4_group_51432	cd_2_group_49190
PDT001444819.1	PDS000210843.32	SAMN31185212	environmental/other	cd_8_group_49384	-	-
PDT002402660.1	PDS000210843.32	SAMN44027362	environmental/other	cd_8_group_49384	-	-
PDT001444854.1	PDS000220821.74	SAMN31185668	clinical	cd_8_group_49385	-	-
PDT002027926.1	PDS000220821.74	SAMN38812609	clinical	cd_8_group_49385	-	-
PDT002157831.1	PDS000220821.74	SAMN41252030	clinical	cd_8_group_49385	-	-
PDT002859500.1	PDS000220821.74	SAMN50290053	clinical	cd_8_group_49385	-	-
PDT001444858.1	PDS000032705.1486	SAMN31185814	clinical	cd_8_group_49386	cd_4_group_51434	cd_2_group_49193
PDT002386405.1	PDS000032705.1486	SAMN43803177	clinical	cd_8_group_49386	cd_4_group_51434	cd_2_group_49193
PDT001444918.1	PDS000046380.79	SAMN31186835	clinical	cd_8_group_49387	cd_4_group_51436	-
PDT001843756.1	PDS000046380.79	SAMN36873134	clinical	cd_8_group_49387	cd_4_group_51436	cd_2_group_55411
PDT002836040.1	PDS000046380.79	SAMN49977788	clinical	cd_8_group_49387	cd_4_group_51436	cd_2_group_55411
PDT001445022.1	PDS000028021.25	SAMN31205608	clinical	cd_8_group_49388	cd_4_group_51438	cd_2_group_49196
PDT001456801.1	PDS000028021.25	SAMN31389211	clinical	cd_8_group_49388	cd_4_group_51438	cd_2_group_49196
PDT001445421.1	PDS000241216.6	SAMN31206936	clinical	cd_8_group_49389	cd_4_group_51443	cd_2_group_49202
PDT001487916.1	PDS000241216.6	SAMN31765408	clinical	cd_8_group_49389	cd_4_group_51443	cd_2_group_49202
PDT001513857.1	PDS000241216.6	SAMN32058352	clinical	cd_8_group_49389	cd_4_group_51443	cd_2_group_49202
PDT000081186.2	PDS000031964.2	SAMN02845523	environmental/other	cd_8_group_4939	cd_4_group_4770	cd_2_group_4242
PDT000081194.2	PDS000031964.2	SAMN02845525	environmental/other	cd_8_group_4939	cd_4_group_4770	cd_2_group_4242
PDT000081210.2	PDS000031964.2	SAMN02845520	environmental/other	cd_8_group_4939	cd_4_group_4770	cd_2_group_4242
PDT000081234.2	PDS000031964.2	SAMN02845524	environmental/other	cd_8_group_4939	cd_4_group_4770	cd_2_group_4242
PDT000081238.2	PDS000031964.2	SAMN02845521	environmental/other	cd_8_group_4939	cd_4_group_4770	cd_2_group_4242
PDT000081248.2	PDS000031964.2	SAMN02845522	environmental/other	cd_8_group_4939	cd_4_group_4770	cd_2_group_4242
PDT001445437.1	PDS000084711.526	SAMN29164922	clinical	cd_8_group_49390	cd_4_group_51445	cd_2_group_49203
PDT001445442.1	PDS000084711.526	SAMN29164917	clinical	cd_8_group_49390	cd_4_group_51445	cd_2_group_49203
PDT001445439.1	PDS000026869.531	SAMN29164920	clinical	cd_8_group_49391	cd_4_group_51446	cd_2_group_49204
PDT001940097.1	PDS000026869.531	SAMN37819519	clinical	cd_8_group_49391	cd_4_group_51446	cd_2_group_49204
PDT001445441.1	PDS000054621.14	SAMN29164918	clinical	cd_8_group_49392	cd_4_group_51447	cd_2_group_49205
PDT001445511.1	PDS000054621.14	SAMN29164961	clinical	cd_8_group_49392	cd_4_group_51447	cd_2_group_49205
PDT001445604.1	PDS000136288.1	SAMN29164883	clinical	cd_8_group_49393	cd_4_group_51452	cd_2_group_49212
PDT001450071.1	PDS000136288.1	SAMN29164859	clinical	cd_8_group_49393	cd_4_group_51452	cd_2_group_49212
PDT001445639.1	PDS000187211.1	SAMN31207474	clinical	cd_8_group_49394	cd_4_group_51453	-
PDT002234670.1	PDS000187211.1	SAMN42149174	clinical	cd_8_group_49394	cd_4_group_51453	-
PDT001445658.1	PDS000239639.11	SAMN31207551	environmental/other	cd_8_group_49395	cd_4_group_51454	-
PDT002773949.1	PDS000239639.11	SAMN46199725	environmental/other	cd_8_group_49395	cd_4_group_51454	-
PDT001445681.1	PDS000126577.3	SAMN31207728	clinical	cd_8_group_49396	-	-
PDT001508365.1	PDS000126577.3	SAMN31977361	clinical	cd_8_group_49396	cd_4_group_52840	-
PDT001823214.1	PDS000126577.3	SAMN36639580	clinical	cd_8_group_49396	cd_4_group_52840	-
PDT001445693.1	PDS000085033.695	SAMN31207745	clinical	cd_8_group_49397	-	-
PDT001677443.1	PDS000085033.695	SAMN34046278	clinical	cd_8_group_49397	-	-
PDT001445703.1	PDS000158165.13	SAMN31207839	environmental/other	cd_8_group_49398	-	-
PDT001463315.1	PDS000158165.13	SAMN31408479	environmental/other	cd_8_group_49398	-	-
PDT001491905.1	PDS000004170.708	SAMN31822603	environmental/other	cd_8_group_49399	-	-
PDT001445716.1	PDS000004170.708	SAMN31207890	environmental/other	cd_8_group_49399	cd_4_group_51455	-
PDT001949250.1	PDS000004170.708	SAMN37909542	environmental/other	cd_8_group_49399	cd_4_group_51455	cd_2_group_57268
PDT001972087.1	PDS000004170.708	SAMN38117471	environmental/other	cd_8_group_49399	cd_4_group_51455	cd_2_group_57268
PDT001955560.1	PDS000004170.708	SAMN38016028	clinical	cd_8_group_49399	cd_4_group_59401	cd_2_group_57560
PDT002091316.1	PDS000004170.708	SAMN40191181	clinical	cd_8_group_49399	cd_4_group_59401	cd_2_group_57560
PDT000244986.2	PDS000031814.230	SAMN07682545	environmental/other	cd_8_group_494	-	-
PDT000381737.1	PDS000031814.230	SAMN10095609	clinical	cd_8_group_494	-	-
PDT000525343.1	PDS000031814.230	SAMN12098841	clinical	cd_8_group_494	-	-
PDT000861842.1	PDS000031814.230	SAMN16439398	clinical	cd_8_group_494	-	-
PDT000884070.1	PDS000031814.230	SAMN16710628	clinical	cd_8_group_494	-	-
PDT001597772.1	PDS000031814.230	SAMN32963858	clinical	cd_8_group_494	-	-
PDT000035601.3	PDS000031814.230	SAMN02849994	environmental/other	cd_8_group_494	cd_4_group_438	-
PDT000146190.2	PDS000031814.230	SAMN05607007	clinical	cd_8_group_494	cd_4_group_438	-
PDT000244990.2	PDS000031814.230	SAMN07682544	environmental/other	cd_8_group_494	cd_4_group_438	-
PDT000002524.3	PDS000031814.230	SAMN02182936	environmental/other	cd_8_group_494	cd_4_group_438	cd_2_group_376
PDT000222357.2	PDS000031814.230	SAMN07270035	clinical	cd_8_group_494	cd_4_group_438	cd_2_group_376
PDT000204986.2	PDS000031814.230	SAMN06629337	environmental/other	cd_8_group_494	cd_4_group_438	cd_2_group_9157
PDT000526004.2	PDS000031814.230	SAMN11877246	environmental/other	cd_8_group_494	cd_4_group_438	cd_2_group_9157
PDT000081188.2	PDS000029725.200	SAMN03795406	clinical	cd_8_group_4940	-	-
PDT000095956.3	PDS000029725.200	SAMN04317046	clinical	cd_8_group_4940	-	-
PDT000720800.1	PDS000029725.200	SAMN14549304	clinical	cd_8_group_4940	-	-
PDT000082602.2	PDS000029725.200	SAMN04025739	environmental/other	cd_8_group_4940	cd_4_group_4873	-
PDT000121159.2	PDS000029725.200	SAMN04576621	environmental/other	cd_8_group_4940	cd_4_group_4873	-
PDT001445718.1	PDS000026597.184	SAMN31207916	clinical	cd_8_group_49400	cd_4_group_51456	cd_2_group_49214
PDT001739838.1	PDS000026597.184	SAMN35154642	clinical	cd_8_group_49400	cd_4_group_51456	cd_2_group_49214
PDT001445722.1	PDS000029235.18	SAMN31207928	clinical	cd_8_group_49401	cd_4_group_51457	-
PDT002457039.1	PDS000029235.18	SAMN44296348	clinical	cd_8_group_49401	cd_4_group_51457	-
PDT001514734.1	PDS000029235.18	SAMN32073141	clinical	cd_8_group_49401	cd_4_group_51457	cd_2_group_50674
PDT001664856.1	PDS000029235.18	SAMN33840115	clinical	cd_8_group_49401	cd_4_group_51457	cd_2_group_50674
PDT001445728.1	PDS000084696.11	SAMN31207921	clinical	cd_8_group_49402	-	-
PDT001482869.1	PDS000084696.11	SAMN31672277	clinical	cd_8_group_49402	-	-
PDT002563581.1	PDS000239639.11	SAMN46231989	environmental/other	cd_8_group_49403	-	-
PDT001445749.1	PDS000239639.11	SAMN31207948	environmental/other	cd_8_group_49403	cd_4_group_51458	-
PDT001751091.1	PDS000239639.11	SAMN35311269	clinical	cd_8_group_49403	cd_4_group_51458	-
PDT001445786.1	PDS000121058.1	SAMN31208408	environmental/other	cd_8_group_49404	cd_4_group_51459	-
PDT001455162.1	PDS000121058.1	SAMN31313689	environmental/other	cd_8_group_49404	cd_4_group_51459	-
PDT001445791.1	PDS000002218.949	SAMN31208414	environmental/other	cd_8_group_49405	-	-
PDT001486728.1	PDS000002218.949	SAMN31744344	environmental/other	cd_8_group_49405	-	-
PDT001446361.1	PDS000098523.4	SAMN31208454	clinical	cd_8_group_49406	cd_4_group_51460	cd_2_group_49215
PDT002652595.1	PDS000098523.4	SAMN47203168	clinical	cd_8_group_49406	cd_4_group_51460	cd_2_group_49215
PDT001446366.1	PDS000032705.1486	SAMN31208459	clinical	cd_8_group_49407	cd_4_group_51461	-
PDT001949041.1	PDS000032705.1486	SAMN37906748	clinical	cd_8_group_49407	cd_4_group_51461	-
PDT001911102.1	PDS000032705.1486	SAMN37642097	clinical	cd_8_group_49407	cd_4_group_51461	cd_2_group_56828
PDT001911174.1	PDS000032705.1486	SAMN37642984	clinical	cd_8_group_49407	cd_4_group_51461	cd_2_group_56828
PDT001911406.1	PDS000032705.1486	SAMN37643147	clinical	cd_8_group_49407	cd_4_group_51461	cd_2_group_56828
PDT001446389.1	PDS000233416.2	SAMN31208570	clinical	cd_8_group_49408	-	-
PDT002801767.1	PDS000233416.2	SAMN48988203	clinical	cd_8_group_49408	-	-
PDT002906654.1	PDS000233416.2	SAMN50985347	clinical	cd_8_group_49408	-	-
PDT001446391.1	PDS000065504.8	SAMN31208573	clinical	cd_8_group_49409	cd_4_group_51462	cd_2_group_49217
PDT001449945.1	PDS000065504.8	SAMN31231082	clinical	cd_8_group_49409	cd_4_group_51462	cd_2_group_49217
PDT001948124.1	PDS000065504.8	SAMN37883194	clinical	cd_8_group_49409	cd_4_group_51462	cd_2_group_49217
PDT000221271.2	PDS000027503.401	SAMN07270004	clinical	cd_8_group_4941	-	-
PDT000282785.2	PDS000027503.401	SAMN08437465	clinical	cd_8_group_4941	-	-
PDT000602166.1	PDS000027503.401	SAMN12830925	clinical	cd_8_group_4941	-	-
PDT000081191.2	PDS000027503.401	SAMN03795455	clinical	cd_8_group_4941	cd_4_group_4771	-
PDT000183186.2	PDS000027503.401	SAMN06274606	clinical	cd_8_group_4941	cd_4_group_4771	-
PDT001446410.1	PDS000120956.2	SAMN31208631	clinical	cd_8_group_49410	cd_4_group_51463	cd_2_group_49218
PDT001449949.1	PDS000120956.2	SAMN31231075	clinical	cd_8_group_49410	cd_4_group_51463	cd_2_group_49218
PDT001446416.1	PDS000032654.291	SAMN31208673	clinical	cd_8_group_49411	cd_4_group_51464	cd_2_group_49219
PDT001456199.1	PDS000032654.291	SAMN31367122	clinical	cd_8_group_49411	cd_4_group_51464	cd_2_group_49219
PDT001446443.1	PDS000016807.41	SAMN31208772	clinical	cd_8_group_49412	cd_4_group_51465	-
PDT001467668.1	PDS000016807.41	SAMN31461588	clinical	cd_8_group_49412	cd_4_group_51465	-
PDT001446468.1	PDS000001865.1027	SAMN31208811	clinical	cd_8_group_49413	cd_4_group_51466	cd_2_group_49221
PDT001455910.1	PDS000001865.1027	SAMN31347897	clinical	cd_8_group_49413	cd_4_group_51466	cd_2_group_49221
PDT001446567.1	PDS000015476.226	SAMN31209027	environmental/other	cd_8_group_49414	-	-
PDT001450296.1	PDS000015476.226	SAMN31238926	environmental/other	cd_8_group_49414	-	-
PDT001446623.1	PDS000032555.320	SAMN31209224	environmental/other	cd_8_group_49415	cd_4_group_51469	cd_2_group_49225
PDT001486771.1	PDS000032555.320	SAMN31746604	environmental/other	cd_8_group_49415	cd_4_group_51469	cd_2_group_49225
PDT001446648.1	PDS000239639.11	SAMN31209306	environmental/other	cd_8_group_49416	-	-
PDT002244090.1	PDS000239639.11	SAMN42371501	environmental/other	cd_8_group_49416	-	-
PDT001449533.1	PDS000026970.1233	SAMN31228359	clinical	cd_8_group_49417	cd_4_group_51472	-
PDT002859330.1	PDS000026970.1233	SAMN50288743	clinical	cd_8_group_49417	cd_4_group_51472	-
PDT001449566.1	PDS000030219.11	SAMN31228661	environmental/other	cd_8_group_49418	-	-
PDT002044779.1	PDS000030219.11	SAMN39224343	environmental/other	cd_8_group_49418	-	-
PDT001449568.1	PDS000146582.1	SAMN31228714	environmental/other	cd_8_group_49419	-	-
PDT001739019.1	PDS000146582.1	SAMN35145751	clinical	cd_8_group_49419	-	-
PDT000081207.2	PDS000164858.2	SAMN03795462	clinical	cd_8_group_4942	-	-
PDT001975500.1	PDS000164858.2	SAMN38183697	clinical	cd_8_group_4942	-	-
PDT001449572.1	PDS000120937.1	SAMN31228711	clinical	cd_8_group_49420	cd_4_group_51473	cd_2_group_49232
PDT001449582.1	PDS000120937.1	SAMN31228731	clinical	cd_8_group_49420	cd_4_group_51473	cd_2_group_49232
PDT001449576.1	PDS000201938.72	SAMN31228721	environmental/other	cd_8_group_49421	-	-
PDT001853628.1	PDS000201938.72	SAMN37017339	environmental/other	cd_8_group_49421	-	-
PDT001983296.1	PDS000026825.532	SAMN38227395	environmental/other	cd_8_group_49422	cd_4_group_51474	-
PDT002612200.1	PDS000026825.532	SAMN46711225	clinical	cd_8_group_49422	cd_4_group_51474	-
PDT001449589.1	PDS000026825.532	SAMN31228727	clinical	cd_8_group_49422	cd_4_group_51474	cd_2_group_49233
PDT001562927.1	PDS000026825.532	SAMN32600858	clinical	cd_8_group_49422	cd_4_group_51474	cd_2_group_49233
PDT001727781.1	PDS000026825.532	SAMN35007734	clinical	cd_8_group_49422	cd_4_group_51474	cd_2_group_49233
PDT002101771.1	PDS000026825.532	SAMN40303686	environmental/other	cd_8_group_49422	cd_4_group_51474	cd_2_group_49233
PDT001449628.1	PDS000239639.11	SAMN31228963	environmental/other	cd_8_group_49423	-	-
PDT001861062.1	PDS000239639.11	SAMN37146411	environmental/other	cd_8_group_49423	-	-
PDT002521390.1	PDS000239639.11	SAMN45233416	clinical	cd_8_group_49424	-	-
PDT002739138.1	PDS000239639.11	SAMN48198397	environmental/other	cd_8_group_49424	-	-
PDT001598555.1	PDS000239639.11	SAMN32979517	environmental/other	cd_8_group_49424	cd_4_group_51479	-
PDT002620845.1	PDS000239639.11	SAMN46780775	environmental/other	cd_8_group_49424	cd_4_group_51479	-
PDT001449654.1	PDS000239639.11	SAMN31229786	environmental/other	cd_8_group_49424	cd_4_group_51479	cd_2_group_49238
PDT001517810.1	PDS000239639.11	SAMN32117961	environmental/other	cd_8_group_49424	cd_4_group_51479	cd_2_group_49238
PDT001912353.1	PDS000239639.11	SAMN37658820	environmental/other	cd_8_group_49424	cd_4_group_58736	cd_2_group_56864
PDT002072243.1	PDS000239639.11	SAMN39831794	environmental/other	cd_8_group_49424	cd_4_group_58736	cd_2_group_56864
PDT001449678.1	PDS000096084.9	SAMN31230302	clinical	cd_8_group_49425	cd_4_group_51480	cd_2_group_49239
PDT001661888.1	PDS000096084.9	SAMN31384053	clinical	cd_8_group_49425	cd_4_group_51480	cd_2_group_49239
PDT001449817.1	PDS000093470.3	SAMN31230677	clinical	cd_8_group_49426	-	-
PDT001889287.1	PDS000093470.3	SAMN37435135	clinical	cd_8_group_49426	-	-
PDT001449818.1	PDS000043154.28	SAMN31230679	clinical	cd_8_group_49427	cd_4_group_51484	cd_2_group_49245
PDT001449820.1	PDS000043154.28	SAMN31230674	clinical	cd_8_group_49427	cd_4_group_51484	cd_2_group_49245
PDT001449819.1	PDS000032004.40	SAMN31230675	clinical	cd_8_group_49428	cd_4_group_51485	cd_2_group_49246
PDT001455196.1	PDS000032004.40	SAMN31313846	clinical	cd_8_group_49428	cd_4_group_51485	cd_2_group_49246
PDT001449847.1	PDS000027938.307	SAMN31230856	clinical	cd_8_group_49429	cd_4_group_51486	-
PDT001487974.1	PDS000027938.307	SAMN31771668	clinical	cd_8_group_49429	cd_4_group_51486	-
PDT000081222.2	PDS000004383.112	SAMN03842245	environmental/other	cd_8_group_4943	cd_4_group_4772	cd_2_group_4244
PDT000085196.2	PDS000004383.112	SAMN03842319	environmental/other	cd_8_group_4943	cd_4_group_4772	cd_2_group_4244
PDT001449852.1	PDS000121773.1	SAMN31230846	clinical	cd_8_group_49430	cd_4_group_51487	cd_2_group_49248
PDT001465929.1	PDS000121773.1	SAMN31437998	clinical	cd_8_group_49430	cd_4_group_51487	cd_2_group_49248
PDT001449896.1	PDS000026579.68	SAMN31230914	clinical	cd_8_group_49431	-	-
PDT001589831.1	PDS000026579.68	SAMN32886801	clinical	cd_8_group_49431	-	-
PDT001449909.1	PDS000157219.129	SAMN31230977	clinical	cd_8_group_49432	cd_4_group_51490	cd_2_group_49251
PDT001449916.1	PDS000157219.129	SAMN31230985	clinical	cd_8_group_49432	cd_4_group_51490	cd_2_group_49251
PDT001449913.1	PDS000169244.2	SAMN31230984	clinical	cd_8_group_49433	-	-
PDT002017969.1	PDS000169244.2	SAMN38673547	clinical	cd_8_group_49433	cd_4_group_60060	-
PDT002054491.1	PDS000169244.2	SAMN39460128	clinical	cd_8_group_49433	cd_4_group_60060	-
PDT001449940.1	PDS000065262.5	SAMN31231062	clinical	cd_8_group_49434	cd_4_group_51493	cd_2_group_49253
PDT001485033.1	PDS000065262.5	SAMN31714270	clinical	cd_8_group_49434	cd_4_group_51493	cd_2_group_49253
PDT001449943.1	PDS000241205.3	SAMN31231061	clinical	cd_8_group_49435	cd_4_group_51495	-
PDT002049127.1	PDS000241205.3	SAMN39296993	clinical	cd_8_group_49435	cd_4_group_51495	-
PDT001449959.1	PDS000073631.16	SAMN31231081	clinical	cd_8_group_49436	-	-
PDT001808033.1	PDS000073631.16	SAMN36275349	clinical	cd_8_group_49436	-	-
PDT001449990.1	PDS000029636.1094	SAMN31231246	clinical	cd_8_group_49437	cd_4_group_51496	cd_2_group_49256
PDT002870913.1	PDS000029636.1094	SAMN50443052	clinical	cd_8_group_49437	cd_4_group_51496	cd_2_group_49256
PDT001449992.1	PDS000011406.99	SAMN31231251	clinical	cd_8_group_49438	-	-
PDT002880874.1	PDS000011406.99	SAMN50584025	clinical	cd_8_group_49438	cd_4_group_72648	cd_2_group_72040
PDT002893776.1	PDS000011406.99	SAMN50758228	clinical	cd_8_group_49438	cd_4_group_72648	cd_2_group_72040
PDT001449997.1	PDS000029636.1094	SAMN31231242	clinical	cd_8_group_49439	cd_4_group_51497	cd_2_group_49257
PDT001751189.1	PDS000029636.1094	SAMN35309351	clinical	cd_8_group_49439	cd_4_group_51497	cd_2_group_49257
PDT000081230.2	PDS000001887.873	SAMN03795469	clinical	cd_8_group_4944	-	-
PDT000082167.2	PDS000001887.873	SAMN03784872	clinical	cd_8_group_4944	-	-
PDT000121163.2	PDS000001887.873	SAMN04576625	environmental/other	cd_8_group_4944	-	-
PDT000139594.2	PDS000001887.873	SAMN05416397	environmental/other	cd_8_group_4944	-	-
PDT001450138.1	PDS000127718.470	SAMN31236949	clinical	cd_8_group_49440	cd_4_group_51501	cd_2_group_49264
PDT001450152.1	PDS000127718.470	SAMN31237019	clinical	cd_8_group_49440	cd_4_group_51501	cd_2_group_49264
PDT001515608.1	PDS000065765.260	SAMN32091839	clinical	cd_8_group_49441	-	-
PDT001700481.1	PDS000065765.260	SAMN34352933	clinical	cd_8_group_49441	-	-
PDT002128251.1	PDS000065765.260	SAMN40709328	clinical	cd_8_group_49441	-	-
PDT001450153.1	PDS000065765.260	SAMN31237014	clinical	cd_8_group_49441	cd_4_group_51503	cd_2_group_49266
PDT001450528.1	PDS000065765.260	SAMN31243611	clinical	cd_8_group_49441	cd_4_group_51503	cd_2_group_49266
PDT001476699.1	PDS000065765.260	SAMN31610988	clinical	cd_8_group_49441	cd_4_group_51514	-
PDT001450279.1	PDS000065765.260	SAMN31238751	clinical	cd_8_group_49441	cd_4_group_51514	cd_2_group_49277
PDT001839875.1	PDS000065765.260	SAMN36841103	clinical	cd_8_group_49441	cd_4_group_51514	cd_2_group_49277
PDT001450167.1	PDS000049747.21	SAMN31237742	clinical	cd_8_group_49442	cd_4_group_51506	-
PDT001455275.1	PDS000049747.21	SAMN31314130	clinical	cd_8_group_49442	cd_4_group_51506	-
PDT001450168.1	PDS000223854.1	SAMN31237725	clinical	cd_8_group_49443	-	-
PDT002689405.1	PDS000223854.1	SAMN47618472	clinical	cd_8_group_49443	-	-
PDT001450208.1	PDS000029625.626	SAMN31237997	clinical	cd_8_group_49444	cd_4_group_51507	cd_2_group_49271
PDT001470399.1	PDS000029625.626	SAMN31512261	clinical	cd_8_group_49444	cd_4_group_51507	cd_2_group_49271
PDT001450225.1	PDS000030180.137	SAMN31238136	clinical	cd_8_group_49445	cd_4_group_51508	-
PDT002871045.1	PDS000030180.137	SAMN50442835	clinical	cd_8_group_49445	cd_4_group_51508	-
PDT001450233.1	PDS000026970.1233	SAMN31238149	clinical	cd_8_group_49446	-	-
PDT002849846.1	PDS000026970.1233	SAMN50175530	clinical	cd_8_group_49446	-	-
PDT001906878.1	PDS000074095.48	SAMN37565399	clinical	cd_8_group_49447	-	-
PDT002607323.1	PDS000074095.48	SAMN46534472	clinical	cd_8_group_49447	-	-
PDT001816877.1	PDS000074095.48	SAMN36438486	clinical	cd_8_group_49447	cd_4_group_51509	-
PDT001889966.1	PDS000074095.48	SAMN37453541	clinical	cd_8_group_49447	cd_4_group_51509	-
PDT001450234.1	PDS000074095.48	SAMN31238160	clinical	cd_8_group_49447	cd_4_group_51509	cd_2_group_49272
PDT001455758.1	PDS000074095.48	SAMN31341263	clinical	cd_8_group_49447	cd_4_group_51509	cd_2_group_49272
PDT001450245.1	PDS000130383.1	SAMN31238164	clinical	cd_8_group_49448	cd_4_group_51511	cd_2_group_49274
PDT001551497.1	PDS000130383.1	SAMN32490677	clinical	cd_8_group_49448	cd_4_group_51511	cd_2_group_49274
PDT001450266.1	PDS000028729.34	SAMN31238390	clinical	cd_8_group_49449	cd_4_group_51513	cd_2_group_49276
PDT001455327.1	PDS000028729.34	SAMN31317830	clinical	cd_8_group_49449	cd_4_group_51513	cd_2_group_49276
PDT001854409.1	PDS000028729.34	SAMN37037339	clinical	cd_8_group_49449	cd_4_group_51513	cd_2_group_49276
PDT000233600.2	PDS000027237.379	SAMN07508326	clinical	cd_8_group_4945	-	-
PDT000415498.1	PDS000027237.379	SAMN10537877	clinical	cd_8_group_4945	-	-
PDT000901738.1	PDS000027237.379	SAMN16979886	clinical	cd_8_group_4945	-	-
PDT001107679.1	PDS000027237.379	SAMN20703806	clinical	cd_8_group_4945	-	-
PDT001399333.1	PDS000027237.379	SAMN30443977	clinical	cd_8_group_4945	-	-
PDT001665104.1	PDS000027237.379	SAMN33843665	clinical	cd_8_group_4945	-	-
PDT000321194.1	PDS000027237.379	SAMN09281923	environmental/other	cd_8_group_4945	cd_4_group_4773	-
PDT000329126.1	PDS000027237.379	SAMN09405215	clinical	cd_8_group_4945	cd_4_group_4773	-
PDT000331975.1	PDS000027237.379	SAMN09438725	clinical	cd_8_group_4945	cd_4_group_4773	-
PDT000358910.1	PDS000027237.379	SAMN09769704	environmental/other	cd_8_group_4945	cd_4_group_4773	-
PDT000367616.1	PDS000027237.379	SAMN09917802	clinical	cd_8_group_4945	cd_4_group_4773	-
PDT000371799.1	PDS000027237.379	SAMN09952577	clinical	cd_8_group_4945	cd_4_group_4773	-
PDT000380881.1	PDS000027237.379	SAMN10088767	clinical	cd_8_group_4945	cd_4_group_4773	-
PDT000412940.1	PDS000027237.379	SAMN10505434	clinical	cd_8_group_4945	cd_4_group_4773	-
PDT000550512.1	PDS000027237.379	SAMN12360111	environmental/other	cd_8_group_4945	cd_4_group_4773	-
PDT001399779.1	PDS000027237.379	SAMN30469577	clinical	cd_8_group_4945	cd_4_group_4773	-
PDT002141057.1	PDS000027237.379	SAMN41005634	clinical	cd_8_group_4945	cd_4_group_4773	-
PDT002657476.1	PDS000027237.379	SAMN47245078	clinical	cd_8_group_4945	cd_4_group_4773	-
PDT002830684.1	PDS000027237.379	SAMN49899070	clinical	cd_8_group_4945	cd_4_group_4773	-
PDT000239111.2	PDS000027237.379	SAMN07605908	environmental/other	cd_8_group_4945	cd_4_group_4773	cd_2_group_11042
PDT000262651.2	PDS000027237.379	SAMN08000972	environmental/other	cd_8_group_4945	cd_4_group_4773	cd_2_group_11042
PDT000312744.2	PDS000027237.379	SAMN09098751	environmental/other	cd_8_group_4945	cd_4_group_4773	cd_2_group_11042
PDT000312898.2	PDS000027237.379	SAMN09100983	clinical	cd_8_group_4945	cd_4_group_4773	cd_2_group_11042
PDT000314006.2	PDS000027237.379	SAMN09206758	clinical	cd_8_group_4945	cd_4_group_4773	cd_2_group_11042
PDT000314017.2	PDS000027237.379	SAMN09206761	clinical	cd_8_group_4945	cd_4_group_4773	cd_2_group_11042
PDT000316419.1	PDS000027237.379	SAMN09223433	clinical	cd_8_group_4945	cd_4_group_4773	cd_2_group_11042
PDT000319510.1	PDS000027237.379	SAMN09260909	clinical	cd_8_group_4945	cd_4_group_4773	cd_2_group_11042
PDT000319515.1	PDS000027237.379	SAMN09260938	clinical	cd_8_group_4945	cd_4_group_4773	cd_2_group_11042
PDT000323458.1	PDS000027237.379	SAMN09305245	clinical	cd_8_group_4945	cd_4_group_4773	cd_2_group_11042
PDT000325396.1	PDS000027237.379	SAMN09381937	clinical	cd_8_group_4945	cd_4_group_4773	cd_2_group_11042
PDT000325397.1	PDS000027237.379	SAMN09381936	clinical	cd_8_group_4945	cd_4_group_4773	cd_2_group_11042
PDT000325403.1	PDS000027237.379	SAMN09381929	clinical	cd_8_group_4945	cd_4_group_4773	cd_2_group_11042
PDT000325405.1	PDS000027237.379	SAMN09381918	clinical	cd_8_group_4945	cd_4_group_4773	cd_2_group_11042
PDT000325406.1	PDS000027237.379	SAMN09381921	clinical	cd_8_group_4945	cd_4_group_4773	cd_2_group_11042
PDT000328494.1	PDS000027237.379	SAMN09399516	clinical	cd_8_group_4945	cd_4_group_4773	cd_2_group_11042
PDT000328560.1	PDS000027237.379	SAMN09399752	clinical	cd_8_group_4945	cd_4_group_4773	cd_2_group_11042
PDT000331856.1	PDS000027237.379	SAMN09435878	clinical	cd_8_group_4945	cd_4_group_4773	cd_2_group_11042
PDT000331974.1	PDS000027237.379	SAMN09438722	clinical	cd_8_group_4945	cd_4_group_4773	cd_2_group_11042
PDT000331982.1	PDS000027237.379	SAMN09438568	clinical	cd_8_group_4945	cd_4_group_4773	cd_2_group_11042
PDT000332477.1	PDS000027237.379	SAMN09455591	clinical	cd_8_group_4945	cd_4_group_4773	cd_2_group_11042
PDT000332494.1	PDS000027237.379	SAMN09455493	clinical	cd_8_group_4945	cd_4_group_4773	cd_2_group_11042
PDT000334525.1	PDS000027237.379	SAMN09474738	clinical	cd_8_group_4945	cd_4_group_4773	cd_2_group_11042
PDT000336011.1	PDS000027237.379	SAMN09479041	clinical	cd_8_group_4945	cd_4_group_4773	cd_2_group_11042
PDT000336714.1	PDS000027237.379	SAMN09487747	clinical	cd_8_group_4945	cd_4_group_4773	cd_2_group_11042
PDT000336774.1	PDS000027237.379	SAMN09488133	clinical	cd_8_group_4945	cd_4_group_4773	cd_2_group_11042
PDT000337769.1	PDS000027237.379	SAMN09501354	clinical	cd_8_group_4945	cd_4_group_4773	cd_2_group_11042
PDT000338355.1	PDS000027237.379	SAMN09513289	clinical	cd_8_group_4945	cd_4_group_4773	cd_2_group_11042
PDT000340861.1	PDS000027237.379	SAMN09537464	clinical	cd_8_group_4945	cd_4_group_4773	cd_2_group_11042
PDT000340897.1	PDS000027237.379	SAMN09539567	clinical	cd_8_group_4945	cd_4_group_4773	cd_2_group_11042
PDT000341030.1	PDS000027237.379	SAMN09545718	clinical	cd_8_group_4945	cd_4_group_4773	cd_2_group_11042
PDT000341743.1	PDS000027237.379	SAMN09604778	clinical	cd_8_group_4945	cd_4_group_4773	cd_2_group_11042
PDT000341748.1	PDS000027237.379	SAMN09604780	clinical	cd_8_group_4945	cd_4_group_4773	cd_2_group_11042
PDT000343909.1	PDS000027237.379	SAMN09633521	environmental/other	cd_8_group_4945	cd_4_group_4773	cd_2_group_11042
PDT000344651.1	PDS000027237.379	SAMN09636329	clinical	cd_8_group_4945	cd_4_group_4773	cd_2_group_11042
PDT000345198.1	PDS000027237.379	SAMN09642017	environmental/other	cd_8_group_4945	cd_4_group_4773	cd_2_group_11042
PDT000347439.1	PDS000027237.379	SAMN09650893	clinical	cd_8_group_4945	cd_4_group_4773	cd_2_group_11042
PDT000347441.1	PDS000027237.379	SAMN09650894	clinical	cd_8_group_4945	cd_4_group_4773	cd_2_group_11042
PDT000347443.1	PDS000027237.379	SAMN09650902	clinical	cd_8_group_4945	cd_4_group_4773	cd_2_group_11042
PDT000347448.1	PDS000027237.379	SAMN09650905	clinical	cd_8_group_4945	cd_4_group_4773	cd_2_group_11042
PDT000350979.1	PDS000027237.379	SAMN09681739	clinical	cd_8_group_4945	cd_4_group_4773	cd_2_group_11042
PDT000350999.1	PDS000027237.379	SAMN09681756	clinical	cd_8_group_4945	cd_4_group_4773	cd_2_group_11042
PDT000353486.1	PDS000027237.379	SAMN09710537	clinical	cd_8_group_4945	cd_4_group_4773	cd_2_group_11042
PDT000353951.1	PDS000027237.379	SAMN09722835	clinical	cd_8_group_4945	cd_4_group_4773	cd_2_group_11042
PDT000354795.1	PDS000027237.379	SAMN09727080	clinical	cd_8_group_4945	cd_4_group_4773	cd_2_group_11042
PDT000357059.1	PDS000027237.379	SAMN09761698	clinical	cd_8_group_4945	cd_4_group_4773	cd_2_group_11042
PDT000358917.1	PDS000027237.379	SAMN09769753	environmental/other	cd_8_group_4945	cd_4_group_4773	cd_2_group_11042
PDT000360096.1	PDS000027237.379	SAMN09784445	environmental/other	cd_8_group_4945	cd_4_group_4773	cd_2_group_11042
PDT000360108.1	PDS000027237.379	SAMN09784446	environmental/other	cd_8_group_4945	cd_4_group_4773	cd_2_group_11042
PDT000360289.1	PDS000027237.379	SAMN09784493	environmental/other	cd_8_group_4945	cd_4_group_4773	cd_2_group_11042
PDT000360665.1	PDS000027237.379	SAMN09787990	clinical	cd_8_group_4945	cd_4_group_4773	cd_2_group_11042
PDT000362672.1	PDS000027237.379	SAMN09829991	environmental/other	cd_8_group_4945	cd_4_group_4773	cd_2_group_11042
PDT000363164.1	PDS000027237.379	SAMN09839292	clinical	cd_8_group_4945	cd_4_group_4773	cd_2_group_11042
PDT000364314.1	PDS000027237.379	SAMN09848192	clinical	cd_8_group_4945	cd_4_group_4773	cd_2_group_11042
PDT000364388.1	PDS000027237.379	SAMN09850195	clinical	cd_8_group_4945	cd_4_group_4773	cd_2_group_11042
PDT000365483.1	PDS000027237.379	SAMN09862970	environmental/other	cd_8_group_4945	cd_4_group_4773	cd_2_group_11042
PDT000366622.1	PDS000027237.379	SAMN09881801	clinical	cd_8_group_4945	cd_4_group_4773	cd_2_group_11042
PDT000370797.1	PDS000027237.379	SAMN09940999	environmental/other	cd_8_group_4945	cd_4_group_4773	cd_2_group_11042
PDT000370947.1	PDS000027237.379	SAMN09941190	clinical	cd_8_group_4945	cd_4_group_4773	cd_2_group_11042
PDT000381067.1	PDS000027237.379	SAMN10090040	environmental/other	cd_8_group_4945	cd_4_group_4773	cd_2_group_11042
PDT000381199.1	PDS000027237.379	SAMN10091754	clinical	cd_8_group_4945	cd_4_group_4773	cd_2_group_11042
PDT000382138.1	PDS000027237.379	SAMN10096155	clinical	cd_8_group_4945	cd_4_group_4773	cd_2_group_11042
PDT000385222.1	PDS000027237.379	SAMN10134117	clinical	cd_8_group_4945	cd_4_group_4773	cd_2_group_11042
PDT000386774.1	PDS000027237.379	SAMN10142517	environmental/other	cd_8_group_4945	cd_4_group_4773	cd_2_group_11042
PDT000386927.1	PDS000027237.379	SAMN10144181	clinical	cd_8_group_4945	cd_4_group_4773	cd_2_group_11042
PDT000391137.1	PDS000027237.379	SAMN10240947	clinical	cd_8_group_4945	cd_4_group_4773	cd_2_group_11042
PDT000391142.1	PDS000027237.379	SAMN10240946	clinical	cd_8_group_4945	cd_4_group_4773	cd_2_group_11042
PDT000396363.1	PDS000027237.379	SAMN10291251	clinical	cd_8_group_4945	cd_4_group_4773	cd_2_group_11042
PDT000396369.1	PDS000027237.379	SAMN10291249	clinical	cd_8_group_4945	cd_4_group_4773	cd_2_group_11042
PDT000402772.1	PDS000027237.379	SAMN10366697	clinical	cd_8_group_4945	cd_4_group_4773	cd_2_group_11042
PDT000409344.1	PDS000027237.379	SAMN10450674	clinical	cd_8_group_4945	cd_4_group_4773	cd_2_group_11042
PDT000447511.1	PDS000027237.379	SAMN10787743	clinical	cd_8_group_4945	cd_4_group_4773	cd_2_group_11042
PDT000500966.1	PDS000027237.379	SAMN11642337	clinical	cd_8_group_4945	cd_4_group_4773	cd_2_group_11042
PDT000547334.1	PDS000027237.379	SAMN12340053	clinical	cd_8_group_4945	cd_4_group_4773	cd_2_group_11042
PDT000565543.1	PDS000027237.379	SAMN12586977	environmental/other	cd_8_group_4945	cd_4_group_4773	cd_2_group_11042
PDT000566506.1	PDS000027237.379	SAMN12588326	clinical	cd_8_group_4945	cd_4_group_4773	cd_2_group_11042
PDT000570028.1	PDS000027237.379	SAMN12611577	environmental/other	cd_8_group_4945	cd_4_group_4773	cd_2_group_11042
PDT000617619.1	PDS000027237.379	SAMN13108947	clinical	cd_8_group_4945	cd_4_group_4773	cd_2_group_11042
PDT000654604.1	PDS000027237.379	SAMN13721817	clinical	cd_8_group_4945	cd_4_group_4773	cd_2_group_11042
PDT000732018.1	PDS000027237.379	SAMN14842822	clinical	cd_8_group_4945	cd_4_group_4773	cd_2_group_11042
PDT000783869.1	PDS000027237.379	SAMN15461866	clinical	cd_8_group_4945	cd_4_group_4773	cd_2_group_11042
PDT000788080.1	PDS000027237.379	SAMN15531785	clinical	cd_8_group_4945	cd_4_group_4773	cd_2_group_11042
PDT000836733.1	PDS000027237.379	SAMN16124964	clinical	cd_8_group_4945	cd_4_group_4773	cd_2_group_11042
PDT000849403.1	PDS000027237.379	SAMN16283091	clinical	cd_8_group_4945	cd_4_group_4773	cd_2_group_11042
PDT000863892.1	PDS000027237.379	SAMN16486038	clinical	cd_8_group_4945	cd_4_group_4773	cd_2_group_11042
PDT000882138.1	PDS000027237.379	SAMN16690496	clinical	cd_8_group_4945	cd_4_group_4773	cd_2_group_11042
PDT000897621.1	PDS000027237.379	SAMN16878915	clinical	cd_8_group_4945	cd_4_group_4773	cd_2_group_11042
PDT000929553.1	PDS000027237.379	SAMN17248548	clinical	cd_8_group_4945	cd_4_group_4773	cd_2_group_11042
PDT001001504.1	PDS000027237.379	SAMN18649550	clinical	cd_8_group_4945	cd_4_group_4773	cd_2_group_11042
PDT001010839.1	PDS000027237.379	SAMN18823968	clinical	cd_8_group_4945	cd_4_group_4773	cd_2_group_11042
PDT001049563.1	PDS000027237.379	SAMN19404917	clinical	cd_8_group_4945	cd_4_group_4773	cd_2_group_11042
PDT001057696.1	PDS000027237.379	SAMN19513638	clinical	cd_8_group_4945	cd_4_group_4773	cd_2_group_11042
PDT001071063.1	PDS000027237.379	SAMN19727973	clinical	cd_8_group_4945	cd_4_group_4773	cd_2_group_11042
PDT001071554.1	PDS000027237.379	SAMN19731421	clinical	cd_8_group_4945	cd_4_group_4773	cd_2_group_11042
PDT001132123.1	PDS000027237.379	SAMN21496399	clinical	cd_8_group_4945	cd_4_group_4773	cd_2_group_11042
PDT001162369.1	PDS000027237.379	SAMN22583506	clinical	cd_8_group_4945	cd_4_group_4773	cd_2_group_11042
PDT001343069.1	PDS000027237.379	SAMN29334880	clinical	cd_8_group_4945	cd_4_group_4773	cd_2_group_11042
PDT001811121.1	PDS000027237.379	SAMN36350501	clinical	cd_8_group_4945	cd_4_group_4773	cd_2_group_11042
PDT002132128.1	PDS000027237.379	SAMN40761606	clinical	cd_8_group_4945	cd_4_group_4773	cd_2_group_11042
PDT002512010.1	PDS000027237.379	SAMN45172384	clinical	cd_8_group_4945	cd_4_group_4773	cd_2_group_11042
PDT002655593.1	PDS000027237.379	SAMN47226035	environmental/other	cd_8_group_4945	cd_4_group_4773	cd_2_group_11042
PDT000303516.2	PDS000027237.379	SAMN08868611	clinical	cd_8_group_4945	cd_4_group_4773	cd_2_group_14349
PDT000304887.2	PDS000027237.379	SAMN08899568	clinical	cd_8_group_4945	cd_4_group_4773	cd_2_group_14349
PDT000304889.2	PDS000027237.379	SAMN08899561	clinical	cd_8_group_4945	cd_4_group_4773	cd_2_group_14349
PDT000307063.2	PDS000027237.379	SAMN08946987	clinical	cd_8_group_4945	cd_4_group_4773	cd_2_group_14349
PDT000308344.2	PDS000027237.379	SAMN08970430	clinical	cd_8_group_4945	cd_4_group_4773	cd_2_group_14349
PDT000081237.2	PDS000027237.379	SAMN03795464	clinical	cd_8_group_4945	cd_4_group_4773	cd_2_group_4245
PDT000151900.2	PDS000027237.379	SAMN05851364	clinical	cd_8_group_4945	cd_4_group_4773	cd_2_group_4245
PDT000295717.2	PDS000027237.379	SAMN08742952	environmental/other	cd_8_group_4945	cd_4_group_4773	cd_2_group_4245
PDT000310488.2	PDS000027237.379	SAMN09002980	environmental/other	cd_8_group_4945	cd_4_group_4773	cd_2_group_4245
PDT000324236.1	PDS000027237.379	SAMN09372610	environmental/other	cd_8_group_4945	cd_4_group_4773	cd_2_group_4245
PDT000334221.1	PDS000027237.379	SAMN09474339	clinical	cd_8_group_4945	cd_4_group_4773	cd_2_group_4245
PDT000336219.1	PDS000027237.379	SAMN09479640	environmental/other	cd_8_group_4945	cd_4_group_4773	cd_2_group_4245
PDT000341705.1	PDS000027237.379	SAMN09604668	clinical	cd_8_group_4945	cd_4_group_4773	cd_2_group_4245
PDT000341713.1	PDS000027237.379	SAMN09604696	clinical	cd_8_group_4945	cd_4_group_4773	cd_2_group_4245
PDT000341727.1	PDS000027237.379	SAMN09604742	clinical	cd_8_group_4945	cd_4_group_4773	cd_2_group_4245
PDT000350217.1	PDS000027237.379	SAMN09664777	clinical	cd_8_group_4945	cd_4_group_4773	cd_2_group_4245
PDT000357437.1	PDS000027237.379	SAMN09764236	clinical	cd_8_group_4945	cd_4_group_4773	cd_2_group_4245
PDT000573018.1	PDS000027237.379	SAMN12627409	clinical	cd_8_group_4945	cd_4_group_4773	cd_2_group_4245
PDT001132065.1	PDS000027237.379	SAMN21493950	clinical	cd_8_group_4945	cd_4_group_4773	cd_2_group_4245
PDT001466003.1	PDS000027237.379	SAMN31440357	clinical	cd_8_group_4945	cd_4_group_51818	cd_2_group_49563
PDT001467729.1	PDS000027237.379	SAMN31462675	clinical	cd_8_group_4945	cd_4_group_51818	cd_2_group_49563
PDT001450267.1	PDS000096024.12	SAMN31238388	clinical	cd_8_group_49450	-	-
PDT001994954.1	PDS000096024.12	SAMN38350814	clinical	cd_8_group_49450	-	-
PDT001450282.1	PDS000013868.638	SAMN31238755	clinical	cd_8_group_49451	-	-
PDT002342885.1	PDS000013868.638	SAMN43394737	clinical	cd_8_group_49451	-	-
PDT001489132.1	PDS000238525.2	SAMEA110474125	NULL	cd_8_group_49452	-	-
PDT001489133.1	PDS000238525.2	SAMEA110474127	NULL	cd_8_group_49452	-	-
PDT001489918.1	PDS000238525.2	SAMEA110474126	NULL	cd_8_group_49452	-	-
PDT001954079.1	PDS000238525.2	SAMEA113568369	NULL	cd_8_group_49452	-	-
PDT001450327.1	PDS000238525.2	SAMN30275500	environmental/other	cd_8_group_49452	cd_4_group_51515	cd_2_group_49279
PDT001450328.1	PDS000238525.2	SAMN30275499	environmental/other	cd_8_group_49452	cd_4_group_51515	cd_2_group_49279
PDT001450330.1	PDS000238525.2	SAMN30275498	environmental/other	cd_8_group_49452	cd_4_group_51515	cd_2_group_49279
PDT001450331.1	PDS000238525.2	SAMN30275496	environmental/other	cd_8_group_49452	cd_4_group_51515	cd_2_group_49279
PDT001489110.1	PDS000238525.2	SAMEA110474085	NULL	cd_8_group_49452	cd_4_group_51515	cd_2_group_49279
PDT001489113.1	PDS000238525.2	SAMEA110474088	NULL	cd_8_group_49452	cd_4_group_51515	cd_2_group_49279
PDT001489906.1	PDS000238525.2	SAMEA110474083	NULL	cd_8_group_49452	cd_4_group_51515	cd_2_group_49279
PDT001489908.1	PDS000238525.2	SAMEA110474090	NULL	cd_8_group_49452	cd_4_group_51515	cd_2_group_49279
PDT001450333.1	PDS000120720.7	SAMN30275494	environmental/other	cd_8_group_49453	cd_4_group_51518	cd_2_group_49282
PDT001450334.1	PDS000120720.7	SAMN30275493	environmental/other	cd_8_group_49453	cd_4_group_51518	cd_2_group_49282
PDT001450372.1	PDS000026931.84	SAMN31242739	clinical	cd_8_group_49454	-	-
PDT002864653.1	PDS000026931.84	SAMN50309058	clinical	cd_8_group_49454	-	-
PDT001450406.1	PDS000009466.607	SAMN31243000	environmental/other	cd_8_group_49455	-	-
PDT002125718.1	PDS000009466.607	SAMN40654372	clinical	cd_8_group_49455	-	-
PDT001450511.1	PDS000032705.1486	SAMN31243591	clinical	cd_8_group_49456	-	-
PDT002373340.1	PDS000032705.1486	SAMN43549841	clinical	cd_8_group_49456	-	-
PDT001651424.1	PDS000120927.4	SAMN33579226	environmental/other	cd_8_group_49457	-	-
PDT001450518.1	PDS000120927.4	SAMN31243601	clinical	cd_8_group_49457	cd_4_group_51520	-
PDT001474574.1	PDS000120927.4	SAMN31574241	clinical	cd_8_group_49457	cd_4_group_51520	-
PDT002668756.1	PDS000120927.4	SAMN47384009	clinical	cd_8_group_49457	cd_4_group_51520	-
PDT001450519.1	PDS000051562.38	SAMN31243597	clinical	cd_8_group_49458	cd_4_group_51521	cd_2_group_49286
PDT001513157.1	PDS000051562.38	SAMN32058305	clinical	cd_8_group_49458	cd_4_group_51521	cd_2_group_49286
PDT001450545.1	PDS000046524.9	SAMN31243800	clinical	cd_8_group_49459	cd_4_group_51524	-
PDT001786138.1	PDS000046524.9	SAMN35809869	clinical	cd_8_group_49459	cd_4_group_51524	-
PDT000081241.2	PDS000002141.131	SAMN03795451	clinical	cd_8_group_4946	-	-
PDT000232557.2	PDS000002141.131	SAMN07445513	clinical	cd_8_group_4946	-	-
PDT001450552.1	PDS000120926.1	SAMN31243793	clinical	cd_8_group_49460	cd_4_group_51525	cd_2_group_49289
PDT001450558.1	PDS000120926.1	SAMN31243820	clinical	cd_8_group_49460	cd_4_group_51525	cd_2_group_49289
PDT001450563.1	PDS000030575.25	SAMN31243822	clinical	cd_8_group_49461	cd_4_group_51527	cd_2_group_49290
PDT001463024.1	PDS000030575.25	SAMN31403270	clinical	cd_8_group_49461	cd_4_group_51527	cd_2_group_49290
PDT002399136.1	PDS000065758.1566	SAMEA115650636	clinical	cd_8_group_49462	-	-
PDT002426070.1	PDS000065758.1566	SAMEA115650382	clinical	cd_8_group_49462	-	-
PDT001450575.1	PDS000065758.1566	SAMN31244030	clinical	cd_8_group_49462	cd_4_group_51529	-
PDT002426112.1	PDS000065758.1566	SAMEA115650450	clinical	cd_8_group_49462	cd_4_group_51529	-
PDT002195973.1	PDS000065758.1566	SAMN41752838	clinical	cd_8_group_49462	cd_4_group_51529	cd_2_group_62181
PDT002426187.1	PDS000065758.1566	SAMEA115650571	clinical	cd_8_group_49462	cd_4_group_51529	cd_2_group_62181
PDT002770758.1	PDS000065758.1566	SAMN48540873	clinical	cd_8_group_49462	cd_4_group_51529	cd_2_group_70390
PDT002793357.1	PDS000065758.1566	SAMN48892112	clinical	cd_8_group_49462	cd_4_group_51529	cd_2_group_70390
PDT002795730.1	PDS000065758.1566	SAMN48918547	clinical	cd_8_group_49462	cd_4_group_51529	cd_2_group_70390
PDT002798476.1	PDS000065758.1566	SAMN48933212	clinical	cd_8_group_49462	cd_4_group_51529	cd_2_group_70390
PDT002800430.1	PDS000065758.1566	SAMN48968330	clinical	cd_8_group_49462	cd_4_group_51529	cd_2_group_70390
PDT002800490.1	PDS000065758.1566	SAMN48968593	clinical	cd_8_group_49462	cd_4_group_51529	cd_2_group_70390
PDT001450581.1	PDS000032705.1486	SAMN31244036	clinical	cd_8_group_49463	cd_4_group_51530	cd_2_group_49292
PDT001450833.1	PDS000032705.1486	SAMN31252402	clinical	cd_8_group_49463	cd_4_group_51530	cd_2_group_49292
PDT002460927.1	PDS000120944.3	SAMN44652347	clinical	cd_8_group_49464	-	-
PDT001450748.1	PDS000120944.3	SAMN31249809	clinical	cd_8_group_49464	cd_4_group_51531	-
PDT002728702.1	PDS000120944.3	SAMN48118661	clinical	cd_8_group_49464	cd_4_group_51531	-
PDT001854853.1	PDS000001865.1027	SAMN37047325	clinical	cd_8_group_49465	-	-
PDT001450754.1	PDS000001865.1027	SAMN31249814	clinical	cd_8_group_49465	cd_4_group_51532	cd_2_group_49293
PDT001450757.1	PDS000001865.1027	SAMN31249820	clinical	cd_8_group_49465	cd_4_group_51532	cd_2_group_49293
PDT001450801.1	PDS000032634.369	SAMN31251128	clinical	cd_8_group_49466	-	-
PDT001791028.1	PDS000032634.369	SAMN35991261	clinical	cd_8_group_49466	-	-
PDT001450862.1	PDS000216718.134	SAMN31252617	clinical	cd_8_group_49467	cd_4_group_51535	cd_2_group_49298
PDT001465669.1	PDS000216718.134	SAMN31437900	clinical	cd_8_group_49467	cd_4_group_51535	cd_2_group_49298
PDT001450863.1	PDS000120924.3	SAMN31252380	clinical	cd_8_group_49468	-	-
PDT002151167.1	PDS000120924.3	SAMN41142794	clinical	cd_8_group_49468	-	-
PDT001450877.1	PDS000216718.134	SAMN31252623	clinical	cd_8_group_49469	cd_4_group_51536	cd_2_group_49299
PDT001597826.1	PDS000216718.134	SAMN32970526	clinical	cd_8_group_49469	cd_4_group_51536	cd_2_group_49299
PDT000081366.2	PDS000030204.58	SAMN03992695	clinical	cd_8_group_4947	-	-
PDT001184306.1	PDS000030204.58	SAMEA2794545	NULL	cd_8_group_4947	-	-
PDT001184311.1	PDS000030204.58	SAMEA2794550	NULL	cd_8_group_4947	-	-
PDT001184251.1	PDS000030204.58	SAMEA2794472	NULL	cd_8_group_4947	cd_4_group_36687	-
PDT001184275.1	PDS000030204.58	SAMEA2794513	NULL	cd_8_group_4947	cd_4_group_36687	-
PDT001257675.1	PDS000030204.58	SAMEA4390641	NULL	cd_8_group_4947	cd_4_group_36687	-
PDT000900511.1	PDS000030204.58	SAMN15073512	environmental/other	cd_8_group_4947	cd_4_group_36687	cd_2_group_34412
PDT001184252.1	PDS000030204.58	SAMEA2794473	NULL	cd_8_group_4947	cd_4_group_36687	cd_2_group_34412
PDT001184256.1	PDS000030204.58	SAMEA2794480	NULL	cd_8_group_4947	cd_4_group_36687	cd_2_group_34412
PDT001184262.1	PDS000030204.58	SAMEA2794488	NULL	cd_8_group_4947	cd_4_group_36687	cd_2_group_34412
PDT001184268.1	PDS000030204.58	SAMEA2794505	NULL	cd_8_group_4947	cd_4_group_36687	cd_2_group_34412
PDT001184274.1	PDS000030204.58	SAMEA2794512	NULL	cd_8_group_4947	cd_4_group_36687	cd_2_group_34412
PDT001184313.1	PDS000030204.58	SAMEA2794552	NULL	cd_8_group_4947	cd_4_group_36687	cd_2_group_34412
PDT001184319.1	PDS000030204.58	SAMEA2794565	NULL	cd_8_group_4947	cd_4_group_36687	cd_2_group_34412
PDT001184324.3	PDS000030204.58	SAMEA2794582	NULL	cd_8_group_4947	cd_4_group_36687	cd_2_group_34412
PDT001184504.1	PDS000030204.58	SAMEA2821601	NULL	cd_8_group_4947	cd_4_group_36687	cd_2_group_34412
PDT001184322.1	PDS000030204.58	SAMEA2794574	NULL	cd_8_group_4947	cd_4_group_44698	cd_2_group_42236
PDT001596501.1	PDS000030204.58	SAMEA104448812	NULL	cd_8_group_4947	cd_4_group_44698	cd_2_group_42236
PDT000081343.2	PDS000030204.58	SAMN03992672	clinical	cd_8_group_4947	cd_4_group_4774	-
PDT000081352.2	PDS000030204.58	SAMN03992681	environmental/other	cd_8_group_4947	cd_4_group_4774	-
PDT000081379.2	PDS000030204.58	SAMN03992708	clinical	cd_8_group_4947	cd_4_group_4774	-
PDT000449324.1	PDS000030204.58	SAMEA104280639	NULL	cd_8_group_4947	cd_4_group_4774	-
PDT001184269.1	PDS000030204.58	SAMEA2794507	NULL	cd_8_group_4947	cd_4_group_4774	-
PDT001184294.1	PDS000030204.58	SAMEA2794533	NULL	cd_8_group_4947	cd_4_group_4774	-
PDT001184308.1	PDS000030204.58	SAMEA2794547	NULL	cd_8_group_4947	cd_4_group_4774	-
PDT001184357.3	PDS000030204.58	SAMEA2794602	NULL	cd_8_group_4947	cd_4_group_4774	-
PDT001184358.1	PDS000030204.58	SAMEA2794603	NULL	cd_8_group_4947	cd_4_group_4774	-
PDT000449323.1	PDS000030204.58	SAMEA104280638	NULL	cd_8_group_4947	cd_4_group_4774	cd_2_group_21239
PDT001184261.1	PDS000030204.58	SAMEA2794486	NULL	cd_8_group_4947	cd_4_group_4774	cd_2_group_21239
PDT001184288.1	PDS000030204.58	SAMEA2794527	NULL	cd_8_group_4947	cd_4_group_4774	cd_2_group_21239
PDT001184335.1	PDS000030204.58	SAMEA2794571	NULL	cd_8_group_4947	cd_4_group_4774	cd_2_group_21239
PDT001184354.3	PDS000030204.58	SAMEA2794599	NULL	cd_8_group_4947	cd_4_group_4774	cd_2_group_21239
PDT001184401.3	PDS000030204.58	SAMEA2794646	NULL	cd_8_group_4947	cd_4_group_4774	cd_2_group_21239
PDT001184480.2	PDS000030204.58	SAMEA2821577	NULL	cd_8_group_4947	cd_4_group_4774	cd_2_group_21239
PDT001184496.1	PDS000030204.58	SAMEA2821593	NULL	cd_8_group_4947	cd_4_group_4774	cd_2_group_21239
PDT000678965.1	PDS000030204.58	SAMEA5038444	NULL	cd_8_group_4947	cd_4_group_4774	cd_2_group_28626
PDT001184266.1	PDS000030204.58	SAMEA2794502	NULL	cd_8_group_4947	cd_4_group_4774	cd_2_group_28626
PDT001184272.1	PDS000030204.58	SAMEA2794510	NULL	cd_8_group_4947	cd_4_group_4774	cd_2_group_42231
PDT001184502.1	PDS000030204.58	SAMEA2821599	NULL	cd_8_group_4947	cd_4_group_4774	cd_2_group_42231
PDT001184277.1	PDS000030204.58	SAMEA2794515	NULL	cd_8_group_4947	cd_4_group_4774	cd_2_group_42232
PDT001184316.1	PDS000030204.58	SAMEA2794558	NULL	cd_8_group_4947	cd_4_group_4774	cd_2_group_42232
PDT001184292.1	PDS000030204.58	SAMEA2794531	NULL	cd_8_group_4947	cd_4_group_4774	cd_2_group_42233
PDT001184300.1	PDS000030204.58	SAMEA2794539	NULL	cd_8_group_4947	cd_4_group_4774	cd_2_group_42233
PDT001184362.3	PDS000030204.58	SAMEA2794607	NULL	cd_8_group_4947	cd_4_group_4774	cd_2_group_42233
PDT001184495.1	PDS000030204.58	SAMEA2821592	NULL	cd_8_group_4947	cd_4_group_4774	cd_2_group_42233
PDT001184498.1	PDS000030204.58	SAMEA2821595	NULL	cd_8_group_4947	cd_4_group_4774	cd_2_group_42233
PDT001596502.1	PDS000030204.58	SAMEA104448813	NULL	cd_8_group_4947	cd_4_group_4774	cd_2_group_42233
PDT000081345.2	PDS000030204.58	SAMN03992674	clinical	cd_8_group_4947	cd_4_group_4774	cd_2_group_4247
PDT000081346.2	PDS000030204.58	SAMN03992675	clinical	cd_8_group_4947	cd_4_group_4774	cd_2_group_4247
PDT000081347.2	PDS000030204.58	SAMN03992676	clinical	cd_8_group_4947	cd_4_group_4774	cd_2_group_4247
PDT000081348.2	PDS000030204.58	SAMN03992677	clinical	cd_8_group_4947	cd_4_group_4774	cd_2_group_4247
PDT000081350.2	PDS000030204.58	SAMN03992679	clinical	cd_8_group_4947	cd_4_group_4774	cd_2_group_4247
PDT000081353.2	PDS000030204.58	SAMN03992682	environmental/other	cd_8_group_4947	cd_4_group_4774	cd_2_group_4247
PDT000081354.2	PDS000030204.58	SAMN03992683	environmental/other	cd_8_group_4947	cd_4_group_4774	cd_2_group_4247
PDT000081357.2	PDS000030204.58	SAMN03992686	clinical	cd_8_group_4947	cd_4_group_4774	cd_2_group_4247
PDT000081358.2	PDS000030204.58	SAMN03992687	clinical	cd_8_group_4947	cd_4_group_4774	cd_2_group_4247
PDT000081359.2	PDS000030204.58	SAMN03992688	clinical	cd_8_group_4947	cd_4_group_4774	cd_2_group_4247
PDT000081362.2	PDS000030204.58	SAMN03992691	clinical	cd_8_group_4947	cd_4_group_4774	cd_2_group_4247
PDT000081363.2	PDS000030204.58	SAMN03992692	clinical	cd_8_group_4947	cd_4_group_4774	cd_2_group_4247
PDT000081368.2	PDS000030204.58	SAMN03992697	environmental/other	cd_8_group_4947	cd_4_group_4774	cd_2_group_4247
PDT000081369.2	PDS000030204.58	SAMN03992698	clinical	cd_8_group_4947	cd_4_group_4774	cd_2_group_4247
PDT000081372.2	PDS000030204.58	SAMN03992701	clinical	cd_8_group_4947	cd_4_group_4774	cd_2_group_4247
PDT000081373.2	PDS000030204.58	SAMN03992702	clinical	cd_8_group_4947	cd_4_group_4774	cd_2_group_4247
PDT000081374.2	PDS000030204.58	SAMN03992703	clinical	cd_8_group_4947	cd_4_group_4774	cd_2_group_4247
PDT000081375.2	PDS000030204.58	SAMN03992704	clinical	cd_8_group_4947	cd_4_group_4774	cd_2_group_4247
PDT000081380.2	PDS000030204.58	SAMN03992709	clinical	cd_8_group_4947	cd_4_group_4774	cd_2_group_4247
PDT000081383.2	PDS000030204.58	SAMN03992712	clinical	cd_8_group_4947	cd_4_group_4774	cd_2_group_4247
PDT000081384.2	PDS000030204.58	SAMN03992713	clinical	cd_8_group_4947	cd_4_group_4774	cd_2_group_4247
PDT000081386.2	PDS000030204.58	SAMN03992715	clinical	cd_8_group_4947	cd_4_group_4774	cd_2_group_4247
PDT000081387.2	PDS000030204.58	SAMN03992716	environmental/other	cd_8_group_4947	cd_4_group_4774	cd_2_group_4247
PDT001450883.1	PDS000239639.11	SAMN31253014	environmental/other	cd_8_group_49470	-	-
PDT001650126.1	PDS000239639.11	SAMN33569675	environmental/other	cd_8_group_49470	-	-
PDT002361525.1	PDS000239639.11	SAMN43480354	clinical	cd_8_group_49470	-	-
PDT002099884.1	PDS000239639.11	SAMN40278839	clinical	cd_8_group_49470	cd_4_group_61524	-
PDT002123593.1	PDS000239639.11	SAMN40630010	clinical	cd_8_group_49470	cd_4_group_61524	-
PDT001450891.1	PDS000031432.18	SAMN31253017	clinical	cd_8_group_49471	cd_4_group_51538	cd_2_group_49300
PDT001637736.1	PDS000031432.18	SAMN33396095	clinical	cd_8_group_49471	cd_4_group_51538	cd_2_group_49300
PDT001450913.1	PDS000121966.1	SAMN31253111	clinical	cd_8_group_49472	cd_4_group_51539	cd_2_group_49301
PDT001468296.1	PDS000121966.1	SAMN31464024	clinical	cd_8_group_49472	cd_4_group_51539	cd_2_group_49301
PDT001451530.1	PDS000027627.52	SAMN31257841	clinical	cd_8_group_49473	cd_4_group_51541	cd_2_group_49302
PDT001479908.1	PDS000027627.52	SAMN31636123	clinical	cd_8_group_49473	cd_4_group_51541	cd_2_group_49302
PDT001871241.1	PDS000027627.52	SAMN31011903	clinical	cd_8_group_49473	cd_4_group_51541	cd_2_group_49302
PDT001871328.1	PDS000027627.52	SAMN31275689	clinical	cd_8_group_49473	cd_4_group_51541	cd_2_group_49302
PDT001451624.1	PDS000120948.3	SAMN31262196	clinical	cd_8_group_49474	-	-
PDT002147173.1	PDS000120948.3	SAMN41088655	clinical	cd_8_group_49474	-	-
PDT002899338.1	PDS000120948.3	SAMN50835225	clinical	cd_8_group_49474	-	-
PDT001451625.1	PDS000027938.307	SAMN31262197	clinical	cd_8_group_49475	cd_4_group_51544	cd_2_group_49307
PDT001503122.1	PDS000027938.307	SAMN31896622	clinical	cd_8_group_49475	cd_4_group_51544	cd_2_group_49307
PDT001451641.1	PDS000214890.109	SAMN31262222	clinical	cd_8_group_49476	cd_4_group_51545	cd_2_group_49308
PDT002276972.1	PDS000214890.109	SAMN42920131	clinical	cd_8_group_49476	cd_4_group_51545	cd_2_group_49308
PDT001451647.1	PDS000027894.112	SAMN31262223	clinical	cd_8_group_49477	cd_4_group_51546	cd_2_group_49309
PDT001470412.1	PDS000027894.112	SAMN31512637	clinical	cd_8_group_49477	cd_4_group_51546	cd_2_group_49309
PDT001582394.1	PDS000013879.124	SAMN32802089	clinical	cd_8_group_49478	cd_4_group_51548	-
PDT001451657.1	PDS000013879.124	SAMN31262798	clinical	cd_8_group_49478	cd_4_group_51548	cd_2_group_49311
PDT001552230.1	PDS000013879.124	SAMN32496186	clinical	cd_8_group_49478	cd_4_group_51548	cd_2_group_49311
PDT001678009.1	PDS000013879.124	SAMN34056885	clinical	cd_8_group_49478	cd_4_group_51548	cd_2_group_52957
PDT001679127.1	PDS000013879.124	SAMN34071113	clinical	cd_8_group_49478	cd_4_group_51548	cd_2_group_52957
PDT001679128.1	PDS000013879.124	SAMN34071115	clinical	cd_8_group_49478	cd_4_group_51548	cd_2_group_52957
PDT001688459.1	PDS000013879.124	SAMN34161842	clinical	cd_8_group_49478	cd_4_group_51548	cd_2_group_52957
PDT001972263.1	PDS000013879.124	SAMN38120794	clinical	cd_8_group_49478	cd_4_group_51548	cd_2_group_52957
PDT002187461.1	PDS000013879.124	SAMN41673321	clinical	cd_8_group_49478	cd_4_group_51548	cd_2_group_52957
PDT002187491.1	PDS000013879.124	SAMN41673524	clinical	cd_8_group_49478	cd_4_group_51548	cd_2_group_52957
PDT001451662.1	PDS000050977.125	SAMN31262799	clinical	cd_8_group_49479	cd_4_group_51550	cd_2_group_49312
PDT001451663.1	PDS000050977.125	SAMN31262805	clinical	cd_8_group_49479	cd_4_group_51550	cd_2_group_49312
PDT000081351.2	PDS000030204.58	SAMN03992680	clinical	cd_8_group_4948	-	-
PDT000081367.2	PDS000030204.58	SAMN03992696	clinical	cd_8_group_4948	-	-
PDT000120745.2	PDS000030204.58	SAMN04576723	clinical	cd_8_group_4948	-	-
PDT000246082.2	PDS000030204.58	SAMN07714435	environmental/other	cd_8_group_4948	-	-
PDT000473944.1	PDS000030204.58	SAMN11079711	clinical	cd_8_group_4948	-	-
PDT001184257.1	PDS000030204.58	SAMEA2794481	NULL	cd_8_group_4948	cd_4_group_44694	-
PDT001184377.3	PDS000030204.58	SAMEA2794622	NULL	cd_8_group_4948	cd_4_group_44694	-
PDT001451666.1	PDS000121012.1	SAMN31262807	clinical	cd_8_group_49480	cd_4_group_51551	-
PDT001454591.1	PDS000121012.1	SAMN31290685	clinical	cd_8_group_49480	cd_4_group_51551	-
PDT001452142.1	PDS000037364.22	SAMN31270991	clinical	cd_8_group_49481	cd_4_group_51554	cd_2_group_49314
PDT001475355.1	PDS000037364.22	SAMN31583817	clinical	cd_8_group_49481	cd_4_group_51554	cd_2_group_49314
PDT002034694.1	PDS000131069.6	SAMN38892046	clinical	cd_8_group_49482	cd_4_group_51556	-
PDT001452184.1	PDS000131069.6	SAMN31273453	environmental/other	cd_8_group_49482	cd_4_group_51556	cd_2_group_49315
PDT001557412.1	PDS000131069.6	SAMN32542989	clinical	cd_8_group_49482	cd_4_group_51556	cd_2_group_49315
PDT001835119.1	PDS000131069.6	SAMN36770408	clinical	cd_8_group_49482	cd_4_group_51556	cd_2_group_49315
PDT001908319.1	PDS000131069.6	SAMN37587501	clinical	cd_8_group_49482	cd_4_group_51556	cd_2_group_49315
PDT002163406.1	PDS000131069.6	SAMN41382807	clinical	cd_8_group_49482	cd_4_group_51556	cd_2_group_49315
PDT002663296.1	PDS000131069.6	SAMN47300628	clinical	cd_8_group_49482	cd_4_group_51556	cd_2_group_49315
PDT001452198.1	PDS000032475.104	SAMN31273971	environmental/other	cd_8_group_49483	-	-
PDT001476359.1	PDS000032475.104	SAMN31608156	clinical	cd_8_group_49483	cd_4_group_52088	-
PDT001507887.1	PDS000032475.104	SAMN31976282	clinical	cd_8_group_49483	cd_4_group_52088	-
PDT001531474.1	PDS000032475.104	SAMN32279315	clinical	cd_8_group_49483	cd_4_group_52088	-
PDT001975419.1	PDS000032475.104	SAMN38182441	environmental/other	cd_8_group_49483	cd_4_group_52088	-
PDT001986652.1	PDS000032475.104	SAMN38280833	clinical	cd_8_group_49483	cd_4_group_52088	-
PDT002645601.1	PDS000032475.104	SAMN47132601	environmental/other	cd_8_group_49483	cd_4_group_52088	-
PDT001616404.1	PDS000032475.104	SAMN33313043	environmental/other	cd_8_group_49483	cd_4_group_52088	cd_2_group_52005
PDT001865509.1	PDS000032475.104	SAMN37161763	clinical	cd_8_group_49483	cd_4_group_52088	cd_2_group_52005
PDT001452202.1	PDS000126887.3	SAMN31273976	environmental/other	cd_8_group_49484	cd_4_group_51557	cd_2_group_49317
PDT001517185.2	PDS000126887.3	SAMN32115020	environmental/other	cd_8_group_49484	cd_4_group_51557	cd_2_group_49317
PDT001537512.1	PDS000126887.3	SAMN32311664	clinical	cd_8_group_49484	cd_4_group_51557	cd_2_group_49317
PDT001452282.1	PDS000001445.311	SAMN31274319	clinical	cd_8_group_49485	cd_4_group_51559	cd_2_group_49320
PDT002493652.1	PDS000001445.311	SAMN45033497	clinical	cd_8_group_49485	cd_4_group_51559	cd_2_group_49320
PDT001452503.1	PDS000107947.26	SAMN31275065	clinical	cd_8_group_49486	cd_4_group_51561	-
PDT001786042.1	PDS000107947.26	SAMN35802848	clinical	cd_8_group_49486	cd_4_group_51561	cd_2_group_54454
PDT002100876.1	PDS000107947.26	SAMN40298539	clinical	cd_8_group_49486	cd_4_group_51561	cd_2_group_54454
PDT001452873.1	PDS000032625.48	SAMN31276047	clinical	cd_8_group_49487	cd_4_group_51565	cd_2_group_49331
PDT001453798.1	PDS000032625.48	SAMN31282603	clinical	cd_8_group_49487	cd_4_group_51565	cd_2_group_49331
PDT001481467.1	PDS000032625.48	SAMN31661708	clinical	cd_8_group_49487	cd_4_group_51565	cd_2_group_49331
PDT001452877.1	PDS000240172.4	SAMN31276082	environmental/other	cd_8_group_49488	cd_4_group_51566	-
PDT001646368.1	PDS000240172.4	SAMN33435989	environmental/other	cd_8_group_49488	cd_4_group_51566	-
PDT001889850.1	PDS000240172.4	SAMN37410969	environmental/other	cd_8_group_49488	cd_4_group_51566	-
PDT001452918.1	PDS000239639.11	SAMN31276102	environmental/other	cd_8_group_49489	cd_4_group_51568	cd_2_group_49333
PDT001455634.1	PDS000239639.11	SAMN31327862	environmental/other	cd_8_group_49489	cd_4_group_51568	cd_2_group_49333
PDT000081377.2	PDS000030204.58	SAMN03992706	clinical	cd_8_group_4949	cd_4_group_4776	cd_2_group_4248
PDT000081378.2	PDS000030204.58	SAMN03992707	clinical	cd_8_group_4949	cd_4_group_4776	cd_2_group_4248
PDT000081381.2	PDS000030204.58	SAMN03992710	clinical	cd_8_group_4949	cd_4_group_4776	cd_2_group_4248
PDT001452923.1	PDS000132380.2	SAMN31276108	environmental/other	cd_8_group_49490	-	-
PDT001571968.1	PDS000132380.2	SAMN32662830	environmental/other	cd_8_group_49490	-	-
PDT001571973.1	PDS000132380.2	SAMN32662826	environmental/other	cd_8_group_49490	-	-
PDT001571964.1	PDS000132380.2	SAMN32662834	environmental/other	cd_8_group_49490	cd_4_group_53690	-
PDT001571967.1	PDS000132380.2	SAMN32662831	environmental/other	cd_8_group_49490	cd_4_group_53690	-
PDT001571971.1	PDS000132380.2	SAMN32662828	environmental/other	cd_8_group_49490	cd_4_group_53690	-
PDT001571963.1	PDS000132380.2	SAMN32662835	environmental/other	cd_8_group_49490	cd_4_group_53690	cd_2_group_51493
PDT001571965.1	PDS000132380.2	SAMN32662833	environmental/other	cd_8_group_49490	cd_4_group_53690	cd_2_group_51493
PDT001571966.1	PDS000132380.2	SAMN32662832	environmental/other	cd_8_group_49490	cd_4_group_53690	cd_2_group_51493
PDT001571970.1	PDS000132380.2	SAMN32662829	environmental/other	cd_8_group_49490	cd_4_group_53690	cd_2_group_51493
PDT001452927.1	PDS000239639.11	SAMN31276110	environmental/other	cd_8_group_49491	cd_4_group_51569	-
PDT002773999.1	PDS000239639.11	SAMN46199733	environmental/other	cd_8_group_49491	cd_4_group_51569	-
PDT001452933.1	PDS000240172.4	SAMN31276117	environmental/other	cd_8_group_49492	-	-
PDT001486709.1	PDS000240172.4	SAMN31744199	environmental/other	cd_8_group_49492	-	-
PDT001452935.1	PDS000055687.3	SAMN31276121	environmental/other	cd_8_group_49493	cd_4_group_51570	cd_2_group_49335
PDT001452937.1	PDS000055687.3	SAMN31276122	environmental/other	cd_8_group_49493	cd_4_group_51570	cd_2_group_49335
PDT001452943.1	PDS000239639.11	SAMN31276123	environmental/other	cd_8_group_49494	-	-
PDT002082559.1	PDS000239639.11	SAMN39996000	clinical	cd_8_group_49494	-	-
PDT002638050.1	PDS000239639.11	SAMN46973359	environmental/other	cd_8_group_49494	cd_4_group_70204	-
PDT002812270.1	PDS000239639.11	SAMN49545075	environmental/other	cd_8_group_49494	cd_4_group_70204	-
PDT001452944.1	PDS000239639.11	SAMN31276124	environmental/other	cd_8_group_49495	-	-
PDT002014166.1	PDS000239639.11	SAMN38639643	environmental/other	cd_8_group_49495	-	-
PDT001453001.1	PDS000239639.11	SAMN31276190	environmental/other	cd_8_group_49496	-	-
PDT002179110.1	PDS000239639.11	SAMN41564190	clinical	cd_8_group_49496	-	-
PDT001453018.1	PDS000030758.232	SAMN31276418	environmental/other	cd_8_group_49497	-	-
PDT001773608.1	PDS000030758.232	SAMN35677708	environmental/other	cd_8_group_49497	-	-
PDT001453029.1	PDS000180629.9	SAMN31276425	environmental/other	cd_8_group_49498	-	-
PDT001483127.1	PDS000180629.9	SAMN31681051	clinical	cd_8_group_49498	-	-
PDT001646976.1	PDS000180629.9	SAMN33458728	environmental/other	cd_8_group_49498	-	-
PDT002774233.1	PDS000180629.9	SAMN46199902	environmental/other	cd_8_group_49498	-	-
PDT001453778.1	PDS000030093.260	SAMN31282107	clinical	cd_8_group_49499	-	-
PDT002097805.1	PDS000030093.260	SAMN40251927	clinical	cd_8_group_49499	-	-
PDT000134838.2	PDS000030237.1607	SAMN05201830	environmental/other	cd_8_group_495	-	-
PDT001270262.1	PDS000030237.1607	SAMN26678431	clinical	cd_8_group_495	-	-
PDT000927995.1	PDS000030237.1607	SAMN17211920	clinical	cd_8_group_495	cd_4_group_440	-
PDT000002529.3	PDS000030237.1607	SAMN02182949	environmental/other	cd_8_group_495	cd_4_group_440	cd_2_group_379
PDT000081903.1	PDS000030237.1607	SAMN03894106	environmental/other	cd_8_group_495	cd_4_group_440	cd_2_group_379
PDT000142999.2	PDS000030237.1607	SAMN05417608	environmental/other	cd_8_group_495	cd_4_group_440	cd_2_group_379
PDT001271386.1	PDS000030237.1607	SAMN26791303	clinical	cd_8_group_4950	cd_4_group_14296	-
PDT000273216.2	PDS000030237.1607	SAMN08178190	clinical	cd_8_group_4950	cd_4_group_14296	cd_2_group_12889
PDT000273342.2	PDS000030237.1607	SAMN08182215	clinical	cd_8_group_4950	cd_4_group_14296	cd_2_group_12889
PDT000273601.2	PDS000030237.1607	SAMN08196609	clinical	cd_8_group_4950	cd_4_group_14296	cd_2_group_12889
PDT000081520.2	PDS000030237.1607	SAMN03983303	clinical	cd_8_group_4950	cd_4_group_4778	cd_2_group_4250
PDT000093900.2	PDS000030237.1607	SAMN04232051	clinical	cd_8_group_4950	cd_4_group_4778	cd_2_group_4250
PDT001453796.1	PDS000121015.2	SAMN31282607	environmental/other	cd_8_group_49500	cd_4_group_51574	cd_2_group_49340
PDT001453801.1	PDS000121015.2	SAMN31282609	environmental/other	cd_8_group_49500	cd_4_group_51574	cd_2_group_49340
PDT001453805.1	PDS000121015.2	SAMN31282608	environmental/other	cd_8_group_49500	cd_4_group_51574	cd_2_group_49340
PDT001455300.1	PDS000121015.2	SAMN31317211	environmental/other	cd_8_group_49500	cd_4_group_51574	cd_2_group_49340
PDT001453821.1	PDS000127734.1	SAMN31284898	clinical	cd_8_group_49501	cd_4_group_51575	cd_2_group_49341
PDT001525432.1	PDS000127734.1	SAMN32194005	clinical	cd_8_group_49501	cd_4_group_51575	cd_2_group_49341
PDT002461234.1	PDS000241194.5	SAMN44653467	clinical	cd_8_group_49502	-	-
PDT001927835.1	PDS000241194.5	SAMN37806901	clinical	cd_8_group_49502	cd_4_group_51576	-
PDT002865286.1	PDS000241194.5	SAMN50386687	clinical	cd_8_group_49502	cd_4_group_51576	-
PDT001453827.1	PDS000241194.5	SAMN31284911	clinical	cd_8_group_49502	cd_4_group_51576	cd_2_group_49342
PDT001453829.1	PDS000241194.5	SAMN31284931	clinical	cd_8_group_49502	cd_4_group_51576	cd_2_group_49342
PDT001453835.1	PDS000241194.5	SAMN31284949	clinical	cd_8_group_49502	cd_4_group_51576	cd_2_group_49342
PDT002812814.1	PDS000241194.5	SAMN49574917	clinical	cd_8_group_49502	cd_4_group_71671	cd_2_group_70920
PDT002812829.1	PDS000241194.5	SAMN49574124	clinical	cd_8_group_49502	cd_4_group_71671	cd_2_group_70920
PDT001453863.1	PDS000121769.1	SAMN31285712	clinical	cd_8_group_49503	cd_4_group_51578	cd_2_group_49345
PDT001465882.1	PDS000121769.1	SAMN31438962	clinical	cd_8_group_49503	cd_4_group_51578	cd_2_group_49345
PDT001453864.1	PDS000004418.691	SAMN31285704	clinical	cd_8_group_49504	cd_4_group_51579	cd_2_group_49346
PDT002874999.1	PDS000004418.691	SAMN50501132	clinical	cd_8_group_49504	cd_4_group_51579	cd_2_group_49346
PDT001453897.1	PDS000001911.587	SAMN31286025	clinical	cd_8_group_49505	cd_4_group_51581	cd_2_group_49349
PDT001517567.1	PDS000001911.587	SAMN32115936	clinical	cd_8_group_49505	cd_4_group_51581	cd_2_group_49349
PDT002402631.1	PDS000239639.11	SAMN44027352	environmental/other	cd_8_group_49506	-	-
PDT001453934.1	PDS000239639.11	SAMN31287114	environmental/other	cd_8_group_49506	cd_4_group_51584	-
PDT001557399.1	PDS000239639.11	SAMN32542862	environmental/other	cd_8_group_49506	cd_4_group_51584	-
PDT001453949.1	PDS000004418.691	SAMN31287140	clinical	cd_8_group_49507	cd_4_group_51585	cd_2_group_49353
PDT001470111.1	PDS000004418.691	SAMN31509409	clinical	cd_8_group_49507	cd_4_group_51585	cd_2_group_49353
PDT001453960.1	PDS000121019.3	SAMN31288265	environmental/other	cd_8_group_49508	cd_4_group_51586	-
PDT002190788.1	PDS000121019.3	SAMN41738697	environmental/other	cd_8_group_49508	cd_4_group_51586	-
PDT001453965.1	PDS000028192.1216	SAMN31288292	environmental/other	cd_8_group_49509	cd_4_group_51587	cd_2_group_49354
PDT001453966.1	PDS000028192.1216	SAMN31288557	environmental/other	cd_8_group_49509	cd_4_group_51587	cd_2_group_49354
PDT000081524.3	PDS000029463.1	SAMN03996922	clinical	cd_8_group_4951	cd_4_group_4779	cd_2_group_4251
PDT000081526.3	PDS000029463.1	SAMN03996924	clinical	cd_8_group_4951	cd_4_group_4779	cd_2_group_4251
PDT000081527.3	PDS000029463.1	SAMN03996925	clinical	cd_8_group_4951	cd_4_group_4779	cd_2_group_4251
PDT000081530.3	PDS000029463.1	SAMN03996928	clinical	cd_8_group_4951	cd_4_group_4779	cd_2_group_4251
PDT000081531.3	PDS000029463.1	SAMN03996929	clinical	cd_8_group_4951	cd_4_group_4779	cd_2_group_4251
PDT000081533.3	PDS000029463.1	SAMN03996931	clinical	cd_8_group_4951	cd_4_group_4779	cd_2_group_4251
PDT000081534.3	PDS000029463.1	SAMN03996932	clinical	cd_8_group_4951	cd_4_group_4779	cd_2_group_4251
PDT000081535.3	PDS000029463.1	SAMN03996933	clinical	cd_8_group_4951	cd_4_group_4779	cd_2_group_4251
PDT000081536.3	PDS000029463.1	SAMN03996934	clinical	cd_8_group_4951	cd_4_group_4779	cd_2_group_4251
PDT000081537.3	PDS000029463.1	SAMN03996935	clinical	cd_8_group_4951	cd_4_group_4779	cd_2_group_4251
PDT000081539.3	PDS000029463.1	SAMN03996937	clinical	cd_8_group_4951	cd_4_group_4779	cd_2_group_4251
PDT000081541.3	PDS000029463.1	SAMN03996939	clinical	cd_8_group_4951	cd_4_group_4779	cd_2_group_4251
PDT000122359.2	PDS000029463.1	SAMN04600242	clinical	cd_8_group_4951	cd_4_group_4779	cd_2_group_4251
PDT000122807.2	PDS000029463.1	SAMN04600982	clinical	cd_8_group_4951	cd_4_group_4779	cd_2_group_4251
PDT000199293.2	PDS000029463.1	SAMN06680475	clinical	cd_8_group_4951	cd_4_group_4779	cd_2_group_4251
PDT000199305.2	PDS000029463.1	SAMN06680472	clinical	cd_8_group_4951	cd_4_group_4779	cd_2_group_4251
PDT000199325.2	PDS000029463.1	SAMN06680493	clinical	cd_8_group_4951	cd_4_group_4779	cd_2_group_4251
PDT000199364.2	PDS000029463.1	SAMN06680562	clinical	cd_8_group_4951	cd_4_group_4779	cd_2_group_4251
PDT000199377.2	PDS000029463.1	SAMN06680561	clinical	cd_8_group_4951	cd_4_group_4779	cd_2_group_4251
PDT000199392.2	PDS000029463.1	SAMN06680573	clinical	cd_8_group_4951	cd_4_group_4779	cd_2_group_4251
PDT001453973.1	PDS000029057.13	SAMN31288870	clinical	cd_8_group_49510	cd_4_group_51588	cd_2_group_49355
PDT001924426.1	PDS000029057.13	SAMN37766516	clinical	cd_8_group_49510	cd_4_group_51588	cd_2_group_49355
PDT001453996.1	PDS000002057.98	SAMN31288957	environmental/other	cd_8_group_49511	cd_4_group_51589	cd_2_group_49356
PDT001650068.1	PDS000002057.98	SAMN33567124	environmental/other	cd_8_group_49511	cd_4_group_51589	cd_2_group_49356
PDT001454418.1	PDS000126357.1	SAMN31289435	clinical	cd_8_group_49512	cd_4_group_51590	cd_2_group_49357
PDT001505238.1	PDS000126357.1	SAMN31932873	clinical	cd_8_group_49512	cd_4_group_51590	cd_2_group_49357
PDT001454419.1	PDS000001444.109	SAMN31289433	clinical	cd_8_group_49513	-	-
PDT001908947.1	PDS000001444.109	SAMN37607989	clinical	cd_8_group_49513	-	-
PDT001454441.1	PDS000220821.74	SAMN31289506	clinical	cd_8_group_49514	cd_4_group_51591	cd_2_group_49358
PDT001488025.1	PDS000220821.74	SAMN31774685	clinical	cd_8_group_49514	cd_4_group_51591	cd_2_group_49358
PDT001454545.1	PDS000121017.2	SAMN31289061	clinical	cd_8_group_49515	cd_4_group_51593	cd_2_group_49360
PDT001454572.1	PDS000121017.2	SAMN31289076	clinical	cd_8_group_49515	cd_4_group_51593	cd_2_group_49360
PDT001871614.1	PDS000121017.2	SAMN31275734	clinical	cd_8_group_49515	cd_4_group_51593	cd_2_group_49360
PDT001454554.1	PDS000104831.11	SAMN31289057	clinical	cd_8_group_49516	cd_4_group_51595	cd_2_group_49362
PDT001454584.1	PDS000104831.11	SAMN31289083	clinical	cd_8_group_49516	cd_4_group_51595	cd_2_group_49362
PDT001454561.1	PDS000122034.1	SAMN31289078	clinical	cd_8_group_49517	cd_4_group_51596	-
PDT001470615.1	PDS000122034.1	SAMN31509920	clinical	cd_8_group_49517	cd_4_group_51596	-
PDT001454575.1	PDS000043889.25	SAMN31289091	clinical	cd_8_group_49518	cd_4_group_51598	cd_2_group_49364
PDT001462152.1	PDS000043889.25	SAMN31390961	clinical	cd_8_group_49518	cd_4_group_51598	cd_2_group_49364
PDT001454578.1	PDS000121443.1	SAMN31289096	clinical	cd_8_group_49519	-	-
PDT001462216.1	PDS000121443.1	SAMN31391019	clinical	cd_8_group_49519	-	-
PDT000081529.3	PDS000003762.11	SAMN03996927	clinical	cd_8_group_4952	cd_4_group_4780	cd_2_group_4252
PDT000081540.3	PDS000003762.11	SAMN03996938	clinical	cd_8_group_4952	cd_4_group_4780	cd_2_group_4252
PDT001454581.1	PDS000214901.66	SAMN31289075	clinical	cd_8_group_49520	-	-
PDT002332348.1	PDS000214901.66	SAMN43265273	clinical	cd_8_group_49520	-	-
PDT002767866.1	PDS000214901.66	SAMN48448031	clinical	cd_8_group_49520	-	-
PDT002803309.1	PDS000214901.66	SAMN48994908	clinical	cd_8_group_49520	-	-
PDT002813015.1	PDS000214901.66	SAMN49556050	clinical	cd_8_group_49520	-	-
PDT002915016.1	PDS000214901.66	SAMN51149961	clinical	cd_8_group_49520	-	-
PDT002072679.1	PDS000214901.66	SAMN39842349	clinical	cd_8_group_49520	cd_4_group_60922	-
PDT002833123.1	PDS000214901.66	SAMN49907368	clinical	cd_8_group_49520	cd_4_group_60922	-
PDT002859359.1	PDS000214901.66	SAMN50289049	clinical	cd_8_group_49520	cd_4_group_60922	-
PDT002859487.1	PDS000214901.66	SAMN50290026	clinical	cd_8_group_49520	cd_4_group_60922	-
PDT001454593.1	PDS000216718.134	SAMN31290688	clinical	cd_8_group_49521	cd_4_group_51600	cd_2_group_49366
PDT001500678.1	PDS000216718.134	SAMN31874774	clinical	cd_8_group_49521	cd_4_group_51600	cd_2_group_49366
PDT001612414.1	PDS000216718.134	SAMN33247437	clinical	cd_8_group_49521	cd_4_group_51600	cd_2_group_49366
PDT001455064.1	PDS000026810.219	SAMN31311929	clinical	cd_8_group_49522	-	-
PDT002900828.1	PDS000026810.219	SAMN50873423	clinical	cd_8_group_49522	-	-
PDT001455140.1	PDS000037131.5	SAMN31313313	clinical	cd_8_group_49523	cd_4_group_51602	cd_2_group_49369
PDT001471812.1	PDS000037131.5	SAMN31532564	clinical	cd_8_group_49523	cd_4_group_51602	cd_2_group_49369
PDT001455154.1	PDS000133806.2	SAMN31313668	clinical	cd_8_group_49524	cd_4_group_51603	cd_2_group_49370
PDT001580587.1	PDS000133806.2	SAMN32781385	clinical	cd_8_group_49524	cd_4_group_51603	cd_2_group_49370
PDT002776210.1	PDS000133806.2	SAMN48630428	clinical	cd_8_group_49524	cd_4_group_51603	cd_2_group_49370
PDT001455161.1	PDS000002218.949	SAMN31313690	environmental/other	cd_8_group_49525	cd_4_group_51604	cd_2_group_49371
PDT001486254.1	PDS000002218.949	SAMN31743375	environmental/other	cd_8_group_49525	cd_4_group_51604	cd_2_group_49371
PDT001455174.1	PDS000002218.949	SAMN31313796	environmental/other	cd_8_group_49526	-	-
PDT001773703.1	PDS000002218.949	SAMN35679896	environmental/other	cd_8_group_49526	-	-
PDT001455200.1	PDS000126780.2	SAMN31313845	clinical	cd_8_group_49527	-	-
PDT001512590.1	PDS000126780.2	SAMN32040564	clinical	cd_8_group_49527	-	-
PDT001750739.1	PDS000126780.2	SAMN35303773	clinical	cd_8_group_49527	-	-
PDT001455220.1	PDS000029106.41	SAMN31313859	clinical	cd_8_group_49528	-	-
PDT001924543.1	PDS000029106.41	SAMN37767645	clinical	cd_8_group_49528	-	-
PDT002675992.1	PDS000029106.41	SAMN47440363	clinical	cd_8_group_49528	-	-
PDT001480322.1	PDS000120376.8	SAMN31647289	clinical	cd_8_group_49529	-	-
PDT001752351.1	PDS000120376.8	SAMN35329071	environmental/other	cd_8_group_49529	-	-
PDT002070647.1	PDS000120376.8	SAMN39734846	clinical	cd_8_group_49529	-	-
PDT002628227.1	PDS000120376.8	SAMN46882320	clinical	cd_8_group_49529	-	-
PDT001455224.1	PDS000120376.8	SAMN31313906	clinical	cd_8_group_49529	cd_4_group_51606	cd_2_group_49375
PDT001455276.1	PDS000120376.8	SAMN31314134	clinical	cd_8_group_49529	cd_4_group_51606	cd_2_group_49375
PDT000081547.3	PDS000031734.2	SAMN02847650	environmental/other	cd_8_group_4953	cd_4_group_4782	cd_2_group_4253
PDT000081679.2	PDS000031734.2	SAMN02847651	environmental/other	cd_8_group_4953	cd_4_group_4782	cd_2_group_4253
PDT001455232.1	PDS000121049.2	SAMN31313942	clinical	cd_8_group_49530	-	-
PDT002450345.1	PDS000121049.2	SAMN44533105	clinical	cd_8_group_49530	-	-
PDT001455237.1	PDS000027927.212	SAMN31313946	clinical	cd_8_group_49531	cd_4_group_51608	cd_2_group_49377
PDT001455267.1	PDS000027927.212	SAMN31314123	clinical	cd_8_group_49531	cd_4_group_51608	cd_2_group_49377
PDT001468680.1	PDS000027927.212	SAMN31484093	clinical	cd_8_group_49531	cd_4_group_51608	cd_2_group_49377
PDT001474571.1	PDS000027927.212	SAMN31574253	clinical	cd_8_group_49531	cd_4_group_51608	cd_2_group_49377
PDT001455257.1	PDS000122802.1	SAMN31314125	clinical	cd_8_group_49532	cd_4_group_51609	cd_2_group_49379
PDT001475428.1	PDS000122802.1	SAMN31590467	clinical	cd_8_group_49532	cd_4_group_51609	cd_2_group_49379
PDT001455261.1	PDS000026658.122	SAMN31314131	clinical	cd_8_group_49533	cd_4_group_51610	cd_2_group_49380
PDT001537215.1	PDS000026658.122	SAMN32308179	clinical	cd_8_group_49533	cd_4_group_51610	cd_2_group_49380
PDT001455264.1	PDS000129968.6	SAMN31314132	clinical	cd_8_group_49534	cd_4_group_51611	cd_2_group_49381
PDT001546545.1	PDS000129968.6	SAMN32405797	clinical	cd_8_group_49534	cd_4_group_51611	cd_2_group_49381
PDT001665416.1	PDS000129968.6	SAMN33850243	clinical	cd_8_group_49534	cd_4_group_51611	cd_2_group_49381
PDT001738625.1	PDS000129968.6	SAMN35130810	clinical	cd_8_group_49534	cd_4_group_51611	cd_2_group_49381
PDT002061343.1	PDS000129968.6	SAMN39532542	clinical	cd_8_group_49534	cd_4_group_51611	cd_2_group_49381
PDT002072116.1	PDS000129968.6	SAMN39829851	clinical	cd_8_group_49534	cd_4_group_51611	cd_2_group_49381
PDT002100851.1	PDS000129968.6	SAMN40296579	clinical	cd_8_group_49534	cd_4_group_51611	cd_2_group_49381
PDT001455273.1	PDS000121271.1	SAMN31314127	clinical	cd_8_group_49535	cd_4_group_51612	cd_2_group_49382
PDT001462293.1	PDS000121271.1	SAMN31399128	clinical	cd_8_group_49535	cd_4_group_51612	cd_2_group_49382
PDT001455279.1	PDS000032661.351	SAMN31316933	clinical	cd_8_group_49536	cd_4_group_51613	cd_2_group_49383
PDT001455282.1	PDS000032661.351	SAMN31315810	clinical	cd_8_group_49536	cd_4_group_51613	cd_2_group_49383
PDT001455297.1	PDS000121046.3	SAMN31317210	clinical	cd_8_group_49537	-	-
PDT001881507.1	PDS000121046.3	SAMN37351145	clinical	cd_8_group_49537	-	-
PDT001455312.1	PDS000039166.150	SAMN31317750	clinical	cd_8_group_49538	cd_4_group_51614	cd_2_group_49384
PDT001507356.1	PDS000039166.150	SAMN31974925	clinical	cd_8_group_49538	cd_4_group_51614	cd_2_group_49384
PDT001527163.1	PDS000039166.150	SAMN32234317	clinical	cd_8_group_49538	cd_4_group_51614	cd_2_group_49384
PDT001581839.1	PDS000039166.150	SAMN32798008	clinical	cd_8_group_49538	cd_4_group_51614	cd_2_group_49384
PDT001455318.1	PDS000026812.360	SAMN31317852	clinical	cd_8_group_49539	cd_4_group_51615	cd_2_group_49385
PDT001466015.1	PDS000026812.360	SAMN31440366	clinical	cd_8_group_49539	cd_4_group_51615	cd_2_group_49385
PDT000081558.2	PDS000032696.6	SAMN02845383	environmental/other	cd_8_group_4954	cd_4_group_4784	cd_2_group_4255
PDT000081703.2	PDS000032696.6	SAMN02845382	environmental/other	cd_8_group_4954	cd_4_group_4784	cd_2_group_4255
PDT000093283.2	PDS000032696.6	SAMN02845381	environmental/other	cd_8_group_4954	cd_4_group_4784	cd_2_group_4255
PDT000197242.1	PDS000032696.6	SAMN02368392	environmental/other	cd_8_group_4954	cd_4_group_4784	cd_2_group_4255
PDT001455325.1	PDS000001911.587	SAMN31317847	clinical	cd_8_group_49540	cd_4_group_51616	cd_2_group_49386
PDT001470058.1	PDS000001911.587	SAMN31502258	clinical	cd_8_group_49540	cd_4_group_51616	cd_2_group_49386
PDT001470059.1	PDS000001911.587	SAMN31502259	clinical	cd_8_group_49540	cd_4_group_51616	cd_2_group_49386
PDT001470061.1	PDS000001911.587	SAMN31502261	clinical	cd_8_group_49540	cd_4_group_51616	cd_2_group_49386
PDT001455344.1	PDS000141442.1	SAMN31318698	clinical	cd_8_group_49541	cd_4_group_51618	cd_2_group_49387
PDT001679620.1	PDS000141442.1	SAMN34079200	clinical	cd_8_group_49541	cd_4_group_51618	cd_2_group_49387
PDT001455354.1	PDS000032739.236	SAMN31318731	clinical	cd_8_group_49542	cd_4_group_51619	-
PDT001484893.1	PDS000032739.236	SAMN31713162	clinical	cd_8_group_49542	cd_4_group_51619	-
PDT001455362.1	PDS000007281.367	SAMN31318924	environmental/other	cd_8_group_49543	cd_4_group_51620	-
PDT001462864.1	PDS000007281.367	SAMN31405279	environmental/other	cd_8_group_49543	cd_4_group_51620	-
PDT001734706.1	PDS000064918.30	SAMN35090438	environmental/other	cd_8_group_49544	-	-
PDT001696886.1	PDS000064918.30	SAMN34290755	environmental/other	cd_8_group_49544	cd_4_group_51621	-
PDT001996026.1	PDS000064918.30	SAMN38369350	clinical	cd_8_group_49544	cd_4_group_51621	-
PDT002124603.1	PDS000064918.30	SAMN40645862	environmental/other	cd_8_group_49544	cd_4_group_51621	-
PDT002206669.1	PDS000064918.30	SAMN41841912	clinical	cd_8_group_49544	cd_4_group_51621	-
PDT001455370.1	PDS000064918.30	SAMN31319152	environmental/other	cd_8_group_49544	cd_4_group_51621	cd_2_group_49388
PDT001685485.1	PDS000064918.30	SAMN34128383	clinical	cd_8_group_49544	cd_4_group_51621	cd_2_group_49388
PDT001752519.1	PDS000064918.30	SAMN35312539	clinical	cd_8_group_49544	cd_4_group_51621	cd_2_group_49388
PDT001752543.1	PDS000064918.30	SAMN35312540	clinical	cd_8_group_49544	cd_4_group_51621	cd_2_group_49388
PDT001764668.1	PDS000064918.30	SAMN35528875	clinical	cd_8_group_49544	cd_4_group_51621	cd_2_group_49388
PDT001764674.1	PDS000064918.30	SAMN35528880	clinical	cd_8_group_49544	cd_4_group_51621	cd_2_group_49388
PDT002545041.1	PDS000064918.30	SAMN45948988	clinical	cd_8_group_49544	cd_4_group_51621	cd_2_group_49388
PDT001667471.1	PDS000064918.30	SAMN33901154	environmental/other	cd_8_group_49544	cd_4_group_51621	cd_2_group_52807
PDT001845268.1	PDS000064918.30	SAMN36891856	clinical	cd_8_group_49544	cd_4_group_51621	cd_2_group_52807
PDT001851941.1	PDS000064918.30	SAMN36993616	clinical	cd_8_group_49544	cd_4_group_51621	cd_2_group_52807
PDT001989126.1	PDS000064918.30	SAMN38300130	clinical	cd_8_group_49544	cd_4_group_51621	cd_2_group_52807
PDT001811165.1	PDS000064918.30	SAMN36352992	environmental/other	cd_8_group_49544	cd_4_group_51621	cd_2_group_54707
PDT001921954.1	PDS000064918.30	SAMN37703887	clinical	cd_8_group_49544	cd_4_group_51621	cd_2_group_54707
PDT002822256.1	PDS000002218.949	SAMN49742719	environmental/other	cd_8_group_49545	-	-
PDT001455377.1	PDS000002218.949	SAMN31319173	environmental/other	cd_8_group_49545	cd_4_group_51622	-
PDT001678796.1	PDS000002218.949	SAMN34069172	environmental/other	cd_8_group_49545	cd_4_group_51622	-
PDT001455400.1	PDS000239639.11	SAMN31319237	environmental/other	cd_8_group_49546	cd_4_group_51624	cd_2_group_49389
PDT001557149.1	PDS000239639.11	SAMN32542138	environmental/other	cd_8_group_49546	cd_4_group_51624	cd_2_group_49389
PDT001455473.1	PDS000085033.695	SAMN31323250	clinical	cd_8_group_49547	-	-
PDT002072367.1	PDS000085033.695	SAMN39832356	clinical	cd_8_group_49547	-	-
PDT001455488.1	PDS000050977.125	SAMN31323280	clinical	cd_8_group_49548	cd_4_group_51627	-
PDT002361974.1	PDS000050977.125	SAMN43486190	clinical	cd_8_group_49548	cd_4_group_51627	-
PDT002833036.1	PDS000050977.125	SAMN49919124	clinical	cd_8_group_49548	cd_4_group_51627	-
PDT001455515.1	PDS000121042.5	SAMN31323326	clinical	cd_8_group_49549	-	-
PDT001848522.1	PDS000121042.5	SAMN36946666	clinical	cd_8_group_49549	-	-
PDT002875160.1	PDS000121042.5	SAMN50502213	clinical	cd_8_group_49549	-	-
PDT000093054.2	PDS000002169.8	SAMN03702100	environmental/other	cd_8_group_4955	cd_4_group_4785	-
PDT000081565.4	PDS000002169.8	SAMN03464188	environmental/other	cd_8_group_4955	cd_4_group_4785	cd_2_group_4256
PDT000081585.4	PDS000002169.8	SAMN03464186	environmental/other	cd_8_group_4955	cd_4_group_4785	cd_2_group_4256
PDT000093048.2	PDS000002169.8	SAMN03702094	environmental/other	cd_8_group_4955	cd_4_group_4785	cd_2_group_4256
PDT000093049.2	PDS000002169.8	SAMN03702095	environmental/other	cd_8_group_4955	cd_4_group_4785	cd_2_group_4256
PDT000181015.2	PDS000002169.8	SAMN04296114	environmental/other	cd_8_group_4955	cd_4_group_4785	cd_2_group_4256
PDT002064441.1	PDS000096380.21	SAMN39618726	clinical	cd_8_group_49550	-	-
PDT001455541.1	PDS000096380.21	SAMN31323841	clinical	cd_8_group_49550	cd_4_group_51630	cd_2_group_49393
PDT002568463.1	PDS000096380.21	SAMN46290451	clinical	cd_8_group_49550	cd_4_group_51630	cd_2_group_49393
PDT002464741.1	PDS000046562.50	SAMN44699094	clinical	cd_8_group_49551	-	-
PDT001455553.1	PDS000046562.50	SAMN31323976	clinical	cd_8_group_49551	cd_4_group_51631	-
PDT001456227.1	PDS000046562.50	SAMN31367802	clinical	cd_8_group_49551	cd_4_group_51631	-
PDT001455566.1	PDS000011314.317	SAMN31324022	clinical	cd_8_group_49552	cd_4_group_51632	cd_2_group_49394
PDT001456060.1	PDS000011314.317	SAMN31356083	clinical	cd_8_group_49552	cd_4_group_51632	cd_2_group_49394
PDT001463330.1	PDS000011314.317	SAMN31408672	clinical	cd_8_group_49552	cd_4_group_51632	cd_2_group_49394
PDT001455584.1	PDS000004395.672	SAMN31324574	clinical	cd_8_group_49553	cd_4_group_51633	cd_2_group_49396
PDT001469393.1	PDS000004395.672	SAMN31492137	clinical	cd_8_group_49553	cd_4_group_51633	cd_2_group_49396
PDT001854934.1	PDS000233288.11	SAMN37047956	clinical	cd_8_group_49554	cd_4_group_51634	-
PDT002412236.1	PDS000233288.11	SAMN44244223	environmental/other	cd_8_group_49554	cd_4_group_51634	-
PDT001455605.1	PDS000233288.11	SAMN31324566	clinical	cd_8_group_49554	cd_4_group_51634	cd_2_group_49397
PDT002412316.1	PDS000233288.11	SAMN44244358	environmental/other	cd_8_group_49554	cd_4_group_51634	cd_2_group_49397
PDT002412317.1	PDS000233288.11	SAMN44244432	environmental/other	cd_8_group_49554	cd_4_group_51634	cd_2_group_49397
PDT002412725.1	PDS000233288.11	SAMN44245163	environmental/other	cd_8_group_49554	cd_4_group_51634	cd_2_group_49397
PDT002412732.1	PDS000233288.11	SAMN44245166	environmental/other	cd_8_group_49554	cd_4_group_51634	cd_2_group_49397
PDT001455615.1	PDS000036738.22	SAMN31324551	clinical	cd_8_group_49555	cd_4_group_51635	cd_2_group_49398
PDT001467638.1	PDS000036738.22	SAMN31461632	clinical	cd_8_group_49555	cd_4_group_51635	cd_2_group_49398
PDT001472854.1	PDS000036738.22	SAMN31559212	clinical	cd_8_group_49555	cd_4_group_51635	cd_2_group_49398
PDT001474907.1	PDS000036738.22	SAMN31572558	clinical	cd_8_group_49555	cd_4_group_51635	cd_2_group_49398
PDT001474908.1	PDS000036738.22	SAMN31572557	clinical	cd_8_group_49555	cd_4_group_51635	cd_2_group_49398
PDT001474909.1	PDS000036738.22	SAMN31572556	clinical	cd_8_group_49555	cd_4_group_51635	cd_2_group_49398
PDT001474910.1	PDS000036738.22	SAMN31572555	clinical	cd_8_group_49555	cd_4_group_51635	cd_2_group_49398
PDT001474911.1	PDS000036738.22	SAMN31572554	clinical	cd_8_group_49555	cd_4_group_51635	cd_2_group_49398
PDT001455622.1	PDS000030011.22	SAMN31320050	clinical	cd_8_group_49556	cd_4_group_51636	cd_2_group_49399
PDT002114165.1	PDS000030011.22	SAMN40478312	clinical	cd_8_group_49556	cd_4_group_51636	cd_2_group_49399
PDT001455627.1	PDS000178873.1	SAMN31320058	clinical	cd_8_group_49557	cd_4_group_51637	-
PDT002114160.1	PDS000178873.1	SAMN40478284	clinical	cd_8_group_49557	cd_4_group_51637	-
PDT001455632.1	PDS000122763.1	SAMN31320059	clinical	cd_8_group_49558	cd_4_group_51638	cd_2_group_49402
PDT001475978.1	PDS000122763.1	SAMN31592475	clinical	cd_8_group_49558	cd_4_group_51638	cd_2_group_49402
PDT001455635.1	PDS000004170.708	SAMN31327866	environmental/other	cd_8_group_49559	-	-
PDT002044837.1	PDS000004170.708	SAMN39224603	environmental/other	cd_8_group_49559	cd_4_group_60466	-
PDT002146432.1	PDS000004170.708	SAMN41079432	clinical	cd_8_group_49559	cd_4_group_60466	-
PDT002247177.1	PDS000004170.708	SAMN42437693	environmental/other	cd_8_group_49559	cd_4_group_60466	cd_2_group_63130
PDT002325371.1	PDS000004170.708	SAMN43226281	clinical	cd_8_group_49559	cd_4_group_60466	cd_2_group_63130
PDT002325382.1	PDS000004170.708	SAMN43226315	clinical	cd_8_group_49559	cd_4_group_60466	cd_2_group_63130
PDT002527530.1	PDS000004170.708	SAMN45464506	environmental/other	cd_8_group_49559	cd_4_group_60466	cd_2_group_63130
PDT000081568.4	PDS000216718.134	SAMN03795352	clinical	cd_8_group_4956	-	-
PDT000412169.1	PDS000216718.134	SAMN10496091	environmental/other	cd_8_group_4956	-	-
PDT001274550.1	PDS000216718.134	SAMN26795891	clinical	cd_8_group_4956	-	-
PDT001488172.1	PDS000216718.134	SAMN31775950	clinical	cd_8_group_4956	cd_4_group_40050	-
PDT001028926.1	PDS000216718.134	SAMN19006521	clinical	cd_8_group_4956	cd_4_group_40050	cd_2_group_37719
PDT002302280.1	PDS000216718.134	SAMN41837757	clinical	cd_8_group_4956	cd_4_group_40050	cd_2_group_37719
PDT002327823.1	PDS000216718.134	SAMN41837723	clinical	cd_8_group_4956	cd_4_group_40050	cd_2_group_37719
PDT002327826.1	PDS000216718.134	SAMN41837725	clinical	cd_8_group_4956	cd_4_group_40050	cd_2_group_37719
PDT002327840.1	PDS000216718.134	SAMN41837715	clinical	cd_8_group_4956	cd_4_group_40050	cd_2_group_37719
PDT002302310.1	PDS000216718.134	SAMN41837790	clinical	cd_8_group_4956	cd_4_group_65181	cd_2_group_63856
PDT002302337.1	PDS000216718.134	SAMN41837814	clinical	cd_8_group_4956	cd_4_group_65181	cd_2_group_63856
PDT001610492.1	PDS000158107.361	SAMN33211674	environmental/other	cd_8_group_49560	-	-
PDT002716559.1	PDS000158107.361	SAMN47941023	environmental/other	cd_8_group_49560	-	-
PDT002848973.1	PDS000158107.361	SAMN50138295	environmental/other	cd_8_group_49560	-	-
PDT002101778.1	PDS000158107.361	SAMN40303684	environmental/other	cd_8_group_49560	cd_4_group_51639	-
PDT002175337.1	PDS000158107.361	SAMN41524661	environmental/other	cd_8_group_49560	cd_4_group_51639	-
PDT001455639.1	PDS000158107.361	SAMN31327864	environmental/other	cd_8_group_49560	cd_4_group_51639	cd_2_group_49403
PDT001697074.1	PDS000158107.361	SAMN34310384	environmental/other	cd_8_group_49560	cd_4_group_51639	cd_2_group_49403
PDT001707261.1	PDS000158107.361	SAMN34379989	environmental/other	cd_8_group_49560	cd_4_group_51639	cd_2_group_49403
PDT002163424.1	PDS000158107.361	SAMN41382853	environmental/other	cd_8_group_49560	cd_4_group_51639	cd_2_group_49403
PDT002698125.1	PDS000158107.361	SAMN47787268	clinical	cd_8_group_49560	cd_4_group_51639	cd_2_group_49403
PDT001455640.1	PDS000062361.8	SAMN31327869	environmental/other	cd_8_group_49561	cd_4_group_51640	-
PDT001486257.1	PDS000062361.8	SAMN31743373	environmental/other	cd_8_group_49561	cd_4_group_51640	-
PDT001486260.1	PDS000062361.8	SAMN31743376	environmental/other	cd_8_group_49561	cd_4_group_51640	-
PDT001659226.1	PDS000239639.11	SAMN33714510	environmental/other	cd_8_group_49562	-	-
PDT001455653.1	PDS000239639.11	SAMN31328114	environmental/other	cd_8_group_49562	cd_4_group_51642	-
PDT001463260.1	PDS000239639.11	SAMN31408362	environmental/other	cd_8_group_49562	cd_4_group_51642	-
PDT001455674.1	PDS000004170.708	SAMN31328171	environmental/other	cd_8_group_49563	-	-
PDT001455890.1	PDS000004170.708	SAMN31346853	clinical	cd_8_group_49563	-	-
PDT001455680.1	PDS000029872.20	SAMN31328192	environmental/other	cd_8_group_49564	cd_4_group_51645	-
PDT001455704.1	PDS000029872.20	SAMN31329105	environmental/other	cd_8_group_49564	cd_4_group_51645	-
PDT001455682.1	PDS000239639.11	SAMN31328194	environmental/other	cd_8_group_49565	-	-
PDT001684105.1	PDS000239639.11	SAMN34115701	environmental/other	cd_8_group_49565	-	-
PDT001455685.1	PDS000042369.158	SAMN31329041	environmental/other	cd_8_group_49566	-	-
PDT001835451.3	PDS000042369.158	SAMN36771728	environmental/other	cd_8_group_49566	-	-
PDT001455691.1	PDS000003624.20	SAMN31329047	environmental/other	cd_8_group_49567	cd_4_group_51647	cd_2_group_49406
PDT001740976.1	PDS000003624.20	SAMN35165345	environmental/other	cd_8_group_49567	cd_4_group_51647	cd_2_group_49406
PDT001455692.1	PDS000180708.3	SAMN31329050	environmental/other	cd_8_group_49568	-	-
PDT002135812.1	PDS000180708.3	SAMN40918516	clinical	cd_8_group_49568	cd_4_group_62054	-
PDT002428817.1	PDS000180708.3	SAMN44426346	clinical	cd_8_group_49568	cd_4_group_62054	-
PDT001455707.1	PDS000239639.11	SAMN31329109	environmental/other	cd_8_group_49569	-	-
PDT001468440.1	PDS000239639.11	SAMN31467825	environmental/other	cd_8_group_49569	-	-
PDT000081569.4	PDS000001997.7	SAMN03464185	environmental/other	cd_8_group_4957	cd_4_group_4786	cd_2_group_4257
PDT000093047.2	PDS000001997.7	SAMN03702093	environmental/other	cd_8_group_4957	cd_4_group_4786	cd_2_group_4257
PDT001455720.1	PDS000121039.2	SAMN31340345	clinical	cd_8_group_49570	cd_4_group_51649	cd_2_group_49409
PDT001465853.1	PDS000121039.2	SAMN31438188	clinical	cd_8_group_49570	cd_4_group_51649	cd_2_group_49409
PDT002160084.1	PDS000121037.3	SAMN41323905	clinical	cd_8_group_49571	cd_4_group_51650	-
PDT001455734.1	PDS000121037.3	SAMN31340926	clinical	cd_8_group_49571	cd_4_group_51650	cd_2_group_49410
PDT001470222.1	PDS000121037.3	SAMN31509724	clinical	cd_8_group_49571	cd_4_group_51650	cd_2_group_49410
PDT001455740.1	PDS000043554.9	SAMN31341279	clinical	cd_8_group_49572	cd_4_group_51651	-
PDT001985527.1	PDS000043554.9	SAMN38266266	clinical	cd_8_group_49572	cd_4_group_51651	cd_2_group_58001
PDT002556322.1	PDS000043554.9	SAMN46065246	clinical	cd_8_group_49572	cd_4_group_51651	cd_2_group_58001
PDT001455750.1	PDS000029625.626	SAMN31341345	clinical	cd_8_group_49573	cd_4_group_51654	cd_2_group_49413
PDT001916971.1	PDS000029625.626	SAMN37672151	clinical	cd_8_group_49573	cd_4_group_51654	cd_2_group_49413
PDT001455753.1	PDS000027927.212	SAMN31342264	clinical	cd_8_group_49574	cd_4_group_51655	cd_2_group_49414
PDT001455828.1	PDS000027927.212	SAMN31343230	clinical	cd_8_group_49574	cd_4_group_51655	cd_2_group_49414
PDT001862725.1	PDS000130374.2	SAMN37152331	clinical	cd_8_group_49575	-	-
PDT001455756.1	PDS000130374.2	SAMN31341333	clinical	cd_8_group_49575	cd_4_group_51656	cd_2_group_49415
PDT001551507.1	PDS000130374.2	SAMN32490669	clinical	cd_8_group_49575	cd_4_group_51656	cd_2_group_49415
PDT001455788.1	PDS000011606.247	SAMN31342879	clinical	cd_8_group_49576	cd_4_group_51659	cd_2_group_49416
PDT001479990.1	PDS000011606.247	SAMN31642962	clinical	cd_8_group_49576	cd_4_group_51659	cd_2_group_49416
PDT001455797.1	PDS000017283.32	SAMN31342900	clinical	cd_8_group_49577	-	-
PDT001814642.1	PDS000017283.32	SAMN36403473	clinical	cd_8_group_49577	-	-
PDT001455820.1	PDS000050559.65	SAMN31343224	clinical	cd_8_group_49578	cd_4_group_51662	cd_2_group_49418
PDT001455844.1	PDS000050559.65	SAMN31343250	clinical	cd_8_group_49578	cd_4_group_51662	cd_2_group_49418
PDT001455849.1	PDS000137519.6	SAMN31343852	clinical	cd_8_group_49579	-	-
PDT002238616.1	PDS000137519.6	SAMN42232732	environmental/other	cd_8_group_49579	-	-
PDT000081571.5	PDS000004421.19	SAMN03795302	clinical	cd_8_group_4958	-	-
PDT000277522.2	PDS000004421.19	SAMN08326667	clinical	cd_8_group_4958	cd_4_group_14515	cd_2_group_13068
PDT000277544.2	PDS000004421.19	SAMN08326666	clinical	cd_8_group_4958	cd_4_group_14515	cd_2_group_13068
PDT001455927.1	PDS000103347.5	SAMN31346758	clinical	cd_8_group_49580	cd_4_group_51664	cd_2_group_49421
PDT001473005.1	PDS000103347.5	SAMN31562140	clinical	cd_8_group_49580	cd_4_group_51664	cd_2_group_49421
PDT001480070.1	PDS000103347.5	SAMN31643981	clinical	cd_8_group_49580	cd_4_group_51664	cd_2_group_49421
PDT001455951.1	PDS000148353.1	SAMN31349698	clinical	cd_8_group_49581	-	-
PDT001768479.1	PDS000148353.1	SAMN35619593	environmental/other	cd_8_group_49581	-	-
PDT001455968.1	PDS000056091.12	SAMN31350468	clinical	cd_8_group_49582	-	-
PDT001637157.1	PDS000056091.12	SAMN33394118	clinical	cd_8_group_49582	-	-
PDT001456011.1	PDS000121768.1	SAMN31355874	clinical	cd_8_group_49583	cd_4_group_51666	cd_2_group_49424
PDT001465757.1	PDS000121768.1	SAMN31438189	clinical	cd_8_group_49583	cd_4_group_51666	cd_2_group_49424
PDT001456027.1	PDS000077243.56	SAMN31356101	clinical	cd_8_group_49584	cd_4_group_51667	cd_2_group_49425
PDT002449077.1	PDS000077243.56	SAMN44524443	clinical	cd_8_group_49584	cd_4_group_51667	cd_2_group_49425
PDT001456030.1	PDS000121059.1	SAMN31356085	clinical	cd_8_group_49585	cd_4_group_51668	cd_2_group_49426
PDT001456041.1	PDS000121059.1	SAMN31356096	clinical	cd_8_group_49585	cd_4_group_51668	cd_2_group_49426
PDT001456044.1	PDS000076604.959	SAMN31357060	environmental/other	cd_8_group_49586	cd_4_group_51669	-
PDT001456052.1	PDS000076604.959	SAMN31357261	environmental/other	cd_8_group_49586	cd_4_group_51669	-
PDT001456565.1	PDS000076604.959	SAMN31373072	environmental/other	cd_8_group_49586	cd_4_group_51669	-
PDT001456048.1	PDS000076604.959	SAMN31357050	environmental/other	cd_8_group_49586	cd_4_group_51669	cd_2_group_49429
PDT001456051.1	PDS000076604.959	SAMN31357266	environmental/other	cd_8_group_49586	cd_4_group_51669	cd_2_group_49429
PDT001456053.1	PDS000076604.959	SAMN31357270	environmental/other	cd_8_group_49586	cd_4_group_51669	cd_2_group_49429
PDT001456566.1	PDS000076604.959	SAMN31373071	environmental/other	cd_8_group_49586	cd_4_group_51669	cd_2_group_49429
PDT001456066.1	PDS000001852.976	SAMN31356523	clinical	cd_8_group_49587	-	-
PDT001483295.1	PDS000001852.976	SAMN31684441	clinical	cd_8_group_49587	-	-
PDT001456078.1	PDS000029000.144	SAMN31357495	clinical	cd_8_group_49588	-	-
PDT001475360.1	PDS000029000.144	SAMN31583811	clinical	cd_8_group_49588	-	-
PDT001456096.1	PDS000121787.2	SAMN31357511	clinical	cd_8_group_49589	cd_4_group_51670	cd_2_group_49430
PDT001465636.1	PDS000121787.2	SAMN31438319	clinical	cd_8_group_49589	cd_4_group_51670	cd_2_group_49430
PDT001465930.1	PDS000121787.2	SAMN31438233	clinical	cd_8_group_49589	cd_4_group_51670	cd_2_group_49430
PDT000081584.3	PDS000026990.103	SAMN03838255	environmental/other	cd_8_group_4959	-	-
PDT000081683.3	PDS000026990.103	SAMN03838262	environmental/other	cd_8_group_4959	-	-
PDT001456109.1	PDS000215642.28	SAMN31357902	environmental/other	cd_8_group_49590	cd_4_group_51671	-
PDT001815374.1	PDS000215642.28	SAMN36407780	environmental/other	cd_8_group_49590	cd_4_group_51671	-
PDT001456141.1	PDS000121273.1	SAMN31364518	clinical	cd_8_group_49591	cd_4_group_51672	cd_2_group_49431
PDT001462294.1	PDS000121273.1	SAMN31399127	clinical	cd_8_group_49591	cd_4_group_51672	cd_2_group_49431
PDT001462297.1	PDS000121273.1	SAMN31399131	clinical	cd_8_group_49591	cd_4_group_51672	cd_2_group_49431
PDT001456155.1	PDS000001976.67	SAMN31367029	clinical	cd_8_group_49592	cd_4_group_51673	cd_2_group_49433
PDT001480316.1	PDS000001976.67	SAMN31647273	clinical	cd_8_group_49592	cd_4_group_51673	cd_2_group_49433
PDT001456160.1	PDS000121276.9	SAMN31367027	clinical	cd_8_group_49593	cd_4_group_51674	cd_2_group_49435
PDT001456165.1	PDS000121276.9	SAMN31366997	clinical	cd_8_group_49593	cd_4_group_51674	cd_2_group_49435
PDT001866324.1	PDS000121276.9	SAMN37162103	clinical	cd_8_group_49593	cd_4_group_51674	cd_2_group_49435
PDT001881342.1	PDS000121276.9	SAMN37351036	clinical	cd_8_group_49593	cd_4_group_51674	cd_2_group_49435
PDT001786026.1	PDS000121276.9	SAMN35806080	clinical	cd_8_group_49593	cd_4_group_56484	cd_2_group_54453
PDT001814298.1	PDS000121276.9	SAMN36384429	clinical	cd_8_group_49593	cd_4_group_56484	cd_2_group_54453
PDT001902070.1	PDS000121276.9	SAMN37532555	clinical	cd_8_group_49593	cd_4_group_58570	cd_2_group_56696
PDT002009551.1	PDS000121276.9	SAMN38453027	clinical	cd_8_group_49593	cd_4_group_58570	cd_2_group_56696
PDT001456167.1	PDS000027049.414	SAMN31367034	clinical	cd_8_group_49594	-	-
PDT001859780.1	PDS000027049.414	SAMN37125470	clinical	cd_8_group_49594	-	-
PDT001889827.1	PDS000027049.414	SAMN37443040	clinical	cd_8_group_49594	-	-
PDT001901122.1	PDS000027049.414	SAMN37531633	clinical	cd_8_group_49594	-	-
PDT002381068.1	PDS000027049.414	SAMN43695199	clinical	cd_8_group_49594	-	-
PDT001456169.1	PDS000123041.1	SAMN31367031	clinical	cd_8_group_49595	cd_4_group_51676	cd_2_group_49437
PDT001480037.1	PDS000123041.1	SAMN31643058	clinical	cd_8_group_49595	cd_4_group_51676	cd_2_group_49437
PDT001456172.1	PDS000029365.39	SAMN31366992	clinical	cd_8_group_49596	cd_4_group_51677	-
PDT002458825.1	PDS000029365.39	SAMN44602592	clinical	cd_8_group_49596	cd_4_group_51677	-
PDT002606220.1	PDS000032705.1486	SAMN46527952	clinical	cd_8_group_49597	cd_4_group_51679	-
PDT001456186.1	PDS000032705.1486	SAMN31367090	clinical	cd_8_group_49597	cd_4_group_51679	cd_2_group_49439
PDT002566071.1	PDS000032705.1486	SAMN46265281	clinical	cd_8_group_49597	cd_4_group_51679	cd_2_group_49439
PDT002614500.1	PDS000032705.1486	SAMN46723770	clinical	cd_8_group_49597	cd_4_group_51679	cd_2_group_49439
PDT002639407.1	PDS000032705.1486	SAMN46985565	clinical	cd_8_group_49597	cd_4_group_51679	cd_2_group_49439
PDT001456231.1	PDS000032548.516	SAMN31367901	clinical	cd_8_group_49598	-	-
PDT002394984.1	PDS000032548.516	SAMN43960283	clinical	cd_8_group_49598	-	-
PDT001456239.1	PDS000026701.225	SAMEA111476773	NULL	cd_8_group_49599	-	-
PDT001456299.1	PDS000026701.225	SAMEA111476771	NULL	cd_8_group_49599	-	-
PDT000135263.2	PDS000217830.37	SAMN05201679	environmental/other	cd_8_group_496	cd_4_group_442	-
PDT000194699.1	PDS000217830.37	SAMN02368028	environmental/other	cd_8_group_496	cd_4_group_442	-
PDT000002532.3	PDS000217830.37	SAMN02182955	environmental/other	cd_8_group_496	cd_4_group_442	cd_2_group_381
PDT000002588.3	PDS000217830.37	SAMN02182956	environmental/other	cd_8_group_496	cd_4_group_442	cd_2_group_381
PDT000205847.2	PDS000012541.39	SAMN06806035	clinical	cd_8_group_4960	-	-
PDT000319547.1	PDS000012541.39	SAMN09260962	clinical	cd_8_group_4960	-	-
PDT000664288.1	PDS000012541.39	SAMN13874127	clinical	cd_8_group_4960	-	-
PDT001887646.1	PDS000012541.39	SAMN37408002	clinical	cd_8_group_4960	-	-
PDT000254497.2	PDS000012541.39	SAMN07816155	clinical	cd_8_group_4960	cd_4_group_13177	cd_2_group_11883
PDT000254540.2	PDS000012541.39	SAMN07816225	clinical	cd_8_group_4960	cd_4_group_13177	cd_2_group_11883
PDT000254548.2	PDS000012541.39	SAMN07816232	clinical	cd_8_group_4960	cd_4_group_13177	cd_2_group_11883
PDT000263649.2	PDS000012541.39	SAMN06030381	clinical	cd_8_group_4960	cd_4_group_13756	cd_2_group_12427
PDT001672613.1	PDS000012541.39	SAMN18975893	clinical	cd_8_group_4960	cd_4_group_13756	cd_2_group_12427
PDT000517748.1	PDS000012541.39	SAMN11913116	clinical	cd_8_group_4960	cd_4_group_25083	-
PDT000734192.1	PDS000012541.39	SAMN14890854	clinical	cd_8_group_4960	cd_4_group_25083	-
PDT000909479.1	PDS000012541.39	SAMEA7113266	clinical	cd_8_group_4960	cd_4_group_25083	-
PDT001827791.1	PDS000012541.39	SAMN36702295	clinical	cd_8_group_4960	cd_4_group_25083	-
PDT000081591.4	PDS000012541.39	SAMN03795324	clinical	cd_8_group_4960	cd_4_group_4787	cd_2_group_4258
PDT000525325.1	PDS000012541.39	SAMN12098798	clinical	cd_8_group_4960	cd_4_group_4787	cd_2_group_4258
PDT002556339.1	PDS000012541.39	SAMN46065315	clinical	cd_8_group_4960	cd_4_group_69529	cd_2_group_68482
PDT002557812.1	PDS000012541.39	SAMN46079297	clinical	cd_8_group_4960	cd_4_group_69529	cd_2_group_68482
PDT002559152.1	PDS000012541.39	SAMN46117485	clinical	cd_8_group_4960	cd_4_group_69529	cd_2_group_68482
PDT002597294.1	PDS000012541.39	SAMN46433246	clinical	cd_8_group_4960	cd_4_group_69529	cd_2_group_68482
PDT001456243.1	PDS000223839.40	SAMEA111476707	NULL	cd_8_group_49600	-	-
PDT002682423.1	PDS000223839.40	SAMEA117832451	NULL	cd_8_group_49600	-	-
PDT001456281.1	PDS000223632.40	SAMEA111476770	NULL	cd_8_group_49601	-	-
PDT001456244.1	PDS000223632.40	SAMEA111476772	NULL	cd_8_group_49601	cd_4_group_51682	-
PDT001456306.1	PDS000223632.40	SAMEA111476765	NULL	cd_8_group_49601	cd_4_group_51682	-
PDT001456248.1	PDS000121269.1	SAMEA111476747	NULL	cd_8_group_49602	-	-
PDT001456283.1	PDS000121269.1	SAMEA111476744	NULL	cd_8_group_49602	-	-
PDT001456255.1	PDS000096798.302	SAMEA111476736	NULL	cd_8_group_49603	-	-
PDT001464651.1	PDS000096798.302	SAMEA111482336	NULL	cd_8_group_49603	-	-
PDT001456256.1	PDS000223839.40	SAMEA111476738	NULL	cd_8_group_49604	-	-
PDT001456330.1	PDS000223839.40	SAMEA111476731	NULL	cd_8_group_49604	-	-
PDT001456264.1	PDS000223839.40	SAMEA111476752	NULL	cd_8_group_49605	cd_4_group_51684	-
PDT001456282.1	PDS000223839.40	SAMEA111476753	NULL	cd_8_group_49605	cd_4_group_51684	cd_2_group_49442
PDT002008168.1	PDS000223839.40	SAMEA114703669	NULL	cd_8_group_49605	cd_4_group_51684	cd_2_group_49442
PDT001456280.1	PDS000121277.1	SAMEA111476785	NULL	cd_8_group_49606	cd_4_group_51685	cd_2_group_49441
PDT001456310.1	PDS000121277.1	SAMEA111476784	NULL	cd_8_group_49606	cd_4_group_51685	cd_2_group_49441
PDT001456284.1	PDS000164608.2	SAMEA111476714	NULL	cd_8_group_49607	cd_4_group_51686	-
PDT002008617.1	PDS000164608.2	SAMEA114703657	NULL	cd_8_group_49607	cd_4_group_51686	-
PDT001456285.1	PDS000085033.695	SAMEA111476720	NULL	cd_8_group_49608	cd_4_group_51687	cd_2_group_49443
PDT001456315.1	PDS000085033.695	SAMEA111476721	NULL	cd_8_group_49608	cd_4_group_51687	cd_2_group_49443
PDT001456293.1	PDS000223839.40	SAMEA111476735	NULL	cd_8_group_49609	cd_4_group_51688	-
PDT001456335.1	PDS000223839.40	SAMEA111476732	NULL	cd_8_group_49609	cd_4_group_51688	-
PDT000081596.5	PDS000036057.1	SAMN02845270	environmental/other	cd_8_group_4961	cd_4_group_4788	-
PDT000081629.5	PDS000036057.1	SAMN02845267	environmental/other	cd_8_group_4961	cd_4_group_4788	-
PDT001456295.1	PDS000168443.2	SAMEA111476786	NULL	cd_8_group_49610	cd_4_group_51689	cd_2_group_49444
PDT002007724.1	PDS000168443.2	SAMEA114703661	NULL	cd_8_group_49610	cd_4_group_51689	cd_2_group_49444
PDT002008614.1	PDS000168443.2	SAMEA114703663	NULL	cd_8_group_49610	cd_4_group_51689	cd_2_group_49444
PDT001456303.1	PDS000184417.131	SAMEA111476691	NULL	cd_8_group_49611	cd_4_group_51690	cd_2_group_49445
PDT001456333.1	PDS000184417.131	SAMEA111476690	NULL	cd_8_group_49611	cd_4_group_51690	cd_2_group_49445
PDT002682297.1	PDS000223839.40	SAMEA117832088	clinical	cd_8_group_49612	-	-
PDT001456305.1	PDS000223839.40	SAMEA111476750	NULL	cd_8_group_49612	cd_4_group_51691	cd_2_group_49446
PDT001456313.1	PDS000223839.40	SAMEA111476734	NULL	cd_8_group_49612	cd_4_group_51691	cd_2_group_49446
PDT001456318.1	PDS000223839.40	SAMEA111476749	NULL	cd_8_group_49612	cd_4_group_51691	cd_2_group_49446
PDT001456448.1	PDS000220816.64	SAMN31370125	clinical	cd_8_group_49613	cd_4_group_51699	cd_2_group_49453
PDT001467706.1	PDS000220816.64	SAMN31461633	clinical	cd_8_group_49613	cd_4_group_51699	cd_2_group_49453
PDT001456483.1	PDS000121274.2	SAMN31370200	environmental/other	cd_8_group_49614	cd_4_group_51701	cd_2_group_49454
PDT001456484.1	PDS000121274.2	SAMN31370197	environmental/other	cd_8_group_49614	cd_4_group_51701	cd_2_group_49454
PDT001456487.1	PDS000121274.2	SAMN31370196	environmental/other	cd_8_group_49614	cd_4_group_51701	cd_2_group_49454
PDT001456501.1	PDS000095891.11	SAMN31370213	clinical	cd_8_group_49615	cd_4_group_51702	cd_2_group_49455
PDT001462851.1	PDS000095891.11	SAMN31402812	clinical	cd_8_group_49615	cd_4_group_51702	cd_2_group_49455
PDT001456508.1	PDS000032632.221	SAMN31370209	clinical	cd_8_group_49616	cd_4_group_51703	-
PDT002141954.1	PDS000032632.221	SAMN41019487	clinical	cd_8_group_49616	cd_4_group_51703	-
PDT001456524.1	PDS000004397.425	SAMN31370241	clinical	cd_8_group_49617	-	-
PDT002346139.1	PDS000004397.425	SAMN43430129	clinical	cd_8_group_49617	-	-
PDT001456539.1	PDS000007281.367	SAMN31370344	environmental/other	cd_8_group_49618	-	-
PDT001908586.1	PDS000007281.367	SAMN37594975	environmental/other	cd_8_group_49618	-	-
PDT002022295.1	PDS000007281.367	SAMN38756048	environmental/other	cd_8_group_49618	-	-
PDT001763369.1	PDS000007281.367	SAMN35448689	environmental/other	cd_8_group_49618	cd_4_group_56149	-
PDT001776597.1	PDS000007281.367	SAMN35713677	environmental/other	cd_8_group_49618	cd_4_group_56149	cd_2_group_54302
PDT001781177.1	PDS000007281.367	SAMN35777141	environmental/other	cd_8_group_49618	cd_4_group_56149	cd_2_group_54302
PDT001903917.1	PDS000157572.3	SAMN37544810	clinical	cd_8_group_49619	cd_4_group_51705	-
PDT001456552.1	PDS000157572.3	SAMN31368989	clinical	cd_8_group_49619	cd_4_group_51705	cd_2_group_49457
PDT001871045.1	PDS000157572.3	SAMN31230942	clinical	cd_8_group_49619	cd_4_group_51705	cd_2_group_49457
PDT002173054.1	PDS000157572.3	SAMN41466619	clinical	cd_8_group_49619	cd_4_group_51705	cd_2_group_49457
PDT000112735.2	PDS000030458.2	SAMN04485934	environmental/other	cd_8_group_4962	cd_4_group_4789	-
PDT000081600.3	PDS000030458.2	SAMN03965301	environmental/other	cd_8_group_4962	cd_4_group_4789	cd_2_group_4259
PDT000112733.2	PDS000030458.2	SAMN04485932	environmental/other	cd_8_group_4962	cd_4_group_4789	cd_2_group_4259
PDT000112734.2	PDS000030458.2	SAMN04485933	environmental/other	cd_8_group_4962	cd_4_group_4789	cd_2_group_4259
PDT001456555.1	PDS000112666.238	SAMN31373060	environmental/other	cd_8_group_49620	cd_4_group_51706	-
PDT001456559.1	PDS000112666.238	SAMN31373061	environmental/other	cd_8_group_49620	cd_4_group_51706	-
PDT001456577.1	PDS000026552.150	SAMN31373087	environmental/other	cd_8_group_49621	cd_4_group_51707	cd_2_group_49459
PDT001480047.1	PDS000026552.150	SAMN31643954	clinical	cd_8_group_49621	cd_4_group_51707	cd_2_group_49459
PDT001488863.1	PDS000026552.150	SAMN31792241	environmental/other	cd_8_group_49621	cd_4_group_51707	cd_2_group_49459
PDT001590632.1	PDS000026552.150	SAMN32898206	environmental/other	cd_8_group_49621	cd_4_group_51707	cd_2_group_49459
PDT001456794.1	PDS000085033.695	SAMN31389208	clinical	cd_8_group_49622	cd_4_group_51708	cd_2_group_49460
PDT001464583.1	PDS000085033.695	SAMN31427404	clinical	cd_8_group_49622	cd_4_group_51708	cd_2_group_49460
PDT001844951.1	PDS000085033.695	SAMN36890762	clinical	cd_8_group_49622	cd_4_group_51708	cd_2_group_49460
PDT001986305.1	PDS000085033.695	SAMN38267118	clinical	cd_8_group_49622	cd_4_group_51708	cd_2_group_49460
PDT002379140.1	PDS000085033.695	SAMN43583663	clinical	cd_8_group_49622	cd_4_group_51708	cd_2_group_49460
PDT001456813.1	PDS000028192.1216	SAMN31389223	clinical	cd_8_group_49623	cd_4_group_51709	cd_2_group_49461
PDT001590253.1	PDS000028192.1216	SAMN32889099	clinical	cd_8_group_49623	cd_4_group_51709	cd_2_group_49461
PDT001869281.1	PDS000028192.1216	SAMN37200484	clinical	cd_8_group_49623	cd_4_group_51709	cd_2_group_49461
PDT001456814.1	PDS000031420.36	SAMN31389226	clinical	cd_8_group_49624	cd_4_group_51710	-
PDT001562917.1	PDS000031420.36	SAMN32600596	clinical	cd_8_group_49624	cd_4_group_51710	-
PDT001456815.1	PDS000013832.430	SAMN31389222	clinical	cd_8_group_49625	-	-
PDT001835464.2	PDS000013832.430	SAMN36772047	clinical	cd_8_group_49625	-	-
PDT001456870.1	PDS000065058.5	SAMN31390527	clinical	cd_8_group_49626	cd_4_group_51711	cd_2_group_49462
PDT001472142.1	PDS000065058.5	SAMN31538291	clinical	cd_8_group_49626	cd_4_group_51711	cd_2_group_49462
PDT001456876.1	PDS000127718.470	SAMN31390550	clinical	cd_8_group_49627	cd_4_group_51712	cd_2_group_49463
PDT001908778.1	PDS000127718.470	SAMN37606773	clinical	cd_8_group_49627	cd_4_group_51712	cd_2_group_49463
PDT001462108.1	PDS000210486.1	SAMN31393486	clinical	cd_8_group_49628	-	-
PDT002505392.1	PDS000210486.1	SAMN45132005	clinical	cd_8_group_49628	-	-
PDT001462150.1	PDS000096798.302	SAMN31390957	clinical	cd_8_group_49629	-	-
PDT002361289.1	PDS000096798.302	SAMEA115659057	clinical	cd_8_group_49629	-	-
PDT000081605.5	PDS000007724.21	SAMN03795320	clinical	cd_8_group_4963	cd_4_group_4790	-
PDT000333754.1	PDS000007724.21	SAMN09462567	environmental/other	cd_8_group_4963	cd_4_group_4790	-
PDT001462154.1	PDS000031217.9	SAMN31390959	clinical	cd_8_group_49630	cd_4_group_51716	cd_2_group_49469
PDT001462156.1	PDS000031217.9	SAMN31390956	clinical	cd_8_group_49630	cd_4_group_51716	cd_2_group_49469
PDT001462171.1	PDS000031217.9	SAMN31390967	clinical	cd_8_group_49630	cd_4_group_51716	cd_2_group_49469
PDT001463363.1	PDS000031217.9	SAMN31407654	clinical	cd_8_group_49630	cd_4_group_51716	cd_2_group_49469
PDT001470663.1	PDS000031217.9	SAMN31510020	clinical	cd_8_group_49630	cd_4_group_51716	cd_2_group_49469
PDT001480787.1	PDS000031217.9	SAMN31647313	clinical	cd_8_group_49630	cd_4_group_51716	cd_2_group_49469
PDT001482995.1	PDS000031217.9	SAMN31672217	clinical	cd_8_group_49630	cd_4_group_51716	cd_2_group_49469
PDT001871048.1	PDS000031217.9	SAMN31259561	clinical	cd_8_group_49630	cd_4_group_51716	cd_2_group_49469
PDT001871093.1	PDS000031217.9	SAMN31230967	clinical	cd_8_group_49630	cd_4_group_51716	cd_2_group_49469
PDT002114150.1	PDS000031217.9	SAMN40478277	clinical	cd_8_group_49630	cd_4_group_51716	cd_2_group_49469
PDT002114234.1	PDS000031217.9	SAMN40478374	clinical	cd_8_group_49630	cd_4_group_51716	cd_2_group_49469
PDT002114248.1	PDS000031217.9	SAMN40478361	clinical	cd_8_group_49630	cd_4_group_51716	cd_2_group_49469
PDT002115375.1	PDS000031217.9	SAMN40498043	clinical	cd_8_group_49630	cd_4_group_51716	cd_2_group_49469
PDT002116321.1	PDS000031217.9	SAMN40506291	clinical	cd_8_group_49630	cd_4_group_51716	cd_2_group_49469
PDT001462170.1	PDS000032248.13	SAMN31390980	clinical	cd_8_group_49631	cd_4_group_51718	cd_2_group_49470
PDT001462193.1	PDS000032248.13	SAMN31391005	clinical	cd_8_group_49631	cd_4_group_51718	cd_2_group_49470
PDT001480750.1	PDS000032248.13	SAMN31647230	clinical	cd_8_group_49631	cd_4_group_51718	cd_2_group_49470
PDT001480758.1	PDS000032248.13	SAMN31647262	clinical	cd_8_group_49631	cd_4_group_51718	cd_2_group_49470
PDT001462191.1	PDS000026962.45	SAMN31390995	clinical	cd_8_group_49632	cd_4_group_51721	cd_2_group_49474
PDT001462214.1	PDS000026962.45	SAMN31391018	clinical	cd_8_group_49632	cd_4_group_51721	cd_2_group_49474
PDT001472116.1	PDS000026962.45	SAMN31537851	clinical	cd_8_group_49632	cd_4_group_51721	cd_2_group_49474
PDT001476949.1	PDS000026962.45	SAMN31612289	clinical	cd_8_group_49632	cd_4_group_51721	cd_2_group_49474
PDT001482452.1	PDS000026962.45	SAMN31663410	clinical	cd_8_group_49632	cd_4_group_51721	cd_2_group_49474
PDT001485539.1	PDS000026962.45	SAMN31715389	clinical	cd_8_group_49632	cd_4_group_51721	cd_2_group_49474
PDT002114162.1	PDS000026962.45	SAMN40478299	clinical	cd_8_group_49632	cd_4_group_51721	cd_2_group_49474
PDT002114236.1	PDS000026962.45	SAMN40478372	clinical	cd_8_group_49632	cd_4_group_51721	cd_2_group_49474
PDT002114249.1	PDS000026962.45	SAMN40478377	clinical	cd_8_group_49632	cd_4_group_51721	cd_2_group_49474
PDT002680696.1	PDS000026962.45	SAMEA117832348	clinical	cd_8_group_49632	cd_4_group_51721	cd_2_group_49474
PDT002682381.1	PDS000026962.45	SAMEA117832346	clinical	cd_8_group_49632	cd_4_group_51721	cd_2_group_49474
PDT001994565.1	PDS000007049.126	SAMN38344935	clinical	cd_8_group_49633	-	-
PDT001462199.1	PDS000007049.126	SAMN31390998	clinical	cd_8_group_49633	cd_4_group_51722	cd_2_group_49476
PDT002116106.1	PDS000007049.126	SAMN40530115	clinical	cd_8_group_49633	cd_4_group_51722	cd_2_group_49476
PDT001462201.1	PDS000027748.375	SAMN31390991	clinical	cd_8_group_49634	cd_4_group_51723	-
PDT002164794.1	PDS000027748.375	SAMN41386300	clinical	cd_8_group_49634	cd_4_group_51723	-
PDT001462204.1	PDS000011455.18	SAMN31390999	clinical	cd_8_group_49635	cd_4_group_51724	cd_2_group_49477
PDT001469449.1	PDS000011455.18	SAMN31492862	clinical	cd_8_group_49635	cd_4_group_51724	cd_2_group_49477
PDT001476933.1	PDS000011455.18	SAMN31612287	clinical	cd_8_group_49635	cd_4_group_51724	cd_2_group_49477
PDT001462213.1	PDS000065600.3	SAMN31391013	clinical	cd_8_group_49636	cd_4_group_51725	cd_2_group_49478
PDT001871591.1	PDS000065600.3	SAMN31118775	clinical	cd_8_group_49636	cd_4_group_51725	cd_2_group_49478
PDT001462229.1	PDS000123021.1	SAMN31391041	clinical	cd_8_group_49637	cd_4_group_51726	cd_2_group_49479
PDT001476938.1	PDS000123021.1	SAMN31612296	clinical	cd_8_group_49637	cd_4_group_51726	cd_2_group_49479
PDT001462230.1	PDS000002190.136	SAMN31391040	clinical	cd_8_group_49638	cd_4_group_51727	cd_2_group_49480
PDT002183829.1	PDS000002190.136	SAMN41609400	clinical	cd_8_group_49638	cd_4_group_51727	cd_2_group_49480
PDT001462296.1	PDS000138159.1	SAMN31399139	clinical	cd_8_group_49639	cd_4_group_51728	cd_2_group_49481
PDT001648525.1	PDS000138159.1	SAMN33455258	clinical	cd_8_group_49639	cd_4_group_51728	cd_2_group_49481
PDT000081613.2	PDS000032095.1	SAMN02843685	environmental/other	cd_8_group_4964	cd_4_group_4791	cd_2_group_4260
PDT000081678.2	PDS000032095.1	SAMN02845280	environmental/other	cd_8_group_4964	cd_4_group_4791	cd_2_group_4260
PDT001719030.1	PDS000239639.11	SAMN34582713	environmental/other	cd_8_group_49640	cd_4_group_51729	-
PDT001462303.1	PDS000239639.11	SAMN31399141	clinical	cd_8_group_49640	cd_4_group_51729	cd_2_group_49482
PDT001811063.1	PDS000239639.11	SAMN36347475	clinical	cd_8_group_49640	cd_4_group_51729	cd_2_group_49482
PDT001462305.1	PDS000026818.76	SAMN31399140	clinical	cd_8_group_49641	cd_4_group_51730	cd_2_group_49483
PDT001481463.1	PDS000026818.76	SAMN31661693	clinical	cd_8_group_49641	cd_4_group_51730	cd_2_group_49483
PDT001586337.1	PDS000026818.76	SAMN32876322	clinical	cd_8_group_49641	cd_4_group_51730	cd_2_group_49483
PDT001717328.1	PDS000118903.45	SAMN34536196	clinical	cd_8_group_49642	-	-
PDT002544036.1	PDS000118903.45	SAMN45929308	clinical	cd_8_group_49642	-	-
PDT002588940.1	PDS000118903.45	SAMN46370275	clinical	cd_8_group_49642	-	-
PDT001462738.1	PDS000118903.45	SAMN31402550	clinical	cd_8_group_49642	cd_4_group_51731	cd_2_group_49484
PDT001491001.1	PDS000118903.45	SAMN31812332	clinical	cd_8_group_49642	cd_4_group_51731	cd_2_group_49484
PDT002555322.1	PDS000118903.45	SAMN46063491	clinical	cd_8_group_49642	cd_4_group_69467	-
PDT002561590.1	PDS000118903.45	SAMN46207679	clinical	cd_8_group_49642	cd_4_group_69467	-
PDT002676143.1	PDS000118903.45	SAMN47440362	clinical	cd_8_group_49642	cd_4_group_69467	cd_2_group_69616
PDT002689094.1	PDS000118903.45	SAMN47613451	clinical	cd_8_group_49642	cd_4_group_69467	cd_2_group_69616
PDT001462780.1	PDS000053461.38	SAMN31402800	environmental/other	cd_8_group_49643	cd_4_group_51732	cd_2_group_49485
PDT002046610.1	PDS000053461.38	SAMN31536647	environmental/other	cd_8_group_49643	cd_4_group_51732	cd_2_group_49485
PDT001462782.1	PDS000121450.1	SAMN31402881	clinical	cd_8_group_49644	-	-
PDT001463189.1	PDS000121450.1	SAMN31402874	clinical	cd_8_group_49644	-	-
PDT001462786.1	PDS000027557.98	SAMN31402868	clinical	cd_8_group_49645	-	-
PDT001922032.1	PDS000027557.98	SAMN37703987	clinical	cd_8_group_49645	-	-
PDT002141118.1	PDS000011376.212	SAMN41006739	clinical	cd_8_group_49646	-	-
PDT001462797.1	PDS000011376.212	SAMN31402783	clinical	cd_8_group_49646	cd_4_group_51733	-
PDT001491060.1	PDS000011376.212	SAMN31812367	clinical	cd_8_group_49646	cd_4_group_51733	-
PDT001462805.1	PDS000029692.21	SAMN31402727	clinical	cd_8_group_49647	cd_4_group_51735	-
PDT001975450.1	PDS000029692.21	SAMN38184120	clinical	cd_8_group_49647	cd_4_group_51735	-
PDT001462810.1	PDS000076604.959	SAMN31402779	clinical	cd_8_group_49648	cd_4_group_51736	cd_2_group_49487
PDT001476086.1	PDS000076604.959	SAMN31601925	clinical	cd_8_group_49648	cd_4_group_51736	cd_2_group_49487
PDT001550750.1	PDS000076604.959	SAMN32429308	clinical	cd_8_group_49648	cd_4_group_51736	cd_2_group_49487
PDT002456031.1	PDS000002582.302	SAMN44346746	clinical	cd_8_group_49649	cd_4_group_51737	-
PDT001462814.1	PDS000002582.302	SAMN31402803	clinical	cd_8_group_49649	cd_4_group_51737	cd_2_group_49488
PDT001464560.1	PDS000002582.302	SAMN31427039	clinical	cd_8_group_49649	cd_4_group_51737	cd_2_group_49488
PDT000263191.2	PDS000032705.1486	SAMN06029924	clinical	cd_8_group_4965	-	-
PDT000263539.2	PDS000032705.1486	SAMN06030239	clinical	cd_8_group_4965	-	-
PDT000850067.1	PDS000032705.1486	SAMN16265166	clinical	cd_8_group_4965	-	-
PDT000898467.1	PDS000032705.1486	SAMN16912431	clinical	cd_8_group_4965	-	-
PDT000908319.1	PDS000032705.1486	SAMN17050772	clinical	cd_8_group_4965	-	-
PDT000979225.1	PDS000032705.1486	SAMN18075699	clinical	cd_8_group_4965	-	-
PDT000986576.1	PDS000032705.1486	SAMN18289629	clinical	cd_8_group_4965	-	-
PDT001348878.1	PDS000032705.1486	SAMN29402664	clinical	cd_8_group_4965	-	-
PDT001663544.1	PDS000032705.1486	SAMN33798741	clinical	cd_8_group_4965	-	-
PDT001869028.1	PDS000032705.1486	SAMN37197153	clinical	cd_8_group_4965	-	-
PDT000263281.2	PDS000032705.1486	SAMN06030012	clinical	cd_8_group_4965	cd_4_group_13576	cd_2_group_12231
PDT001672684.1	PDS000032705.1486	SAMN18906232	clinical	cd_8_group_4965	cd_4_group_13576	cd_2_group_12231
PDT000263393.2	PDS000032705.1486	SAMN06030133	clinical	cd_8_group_4965	cd_4_group_13634	cd_2_group_12299
PDT001672571.1	PDS000032705.1486	SAMN18975821	clinical	cd_8_group_4965	cd_4_group_13634	cd_2_group_12299
PDT000970043.1	PDS000032705.1486	SAMN17935461	clinical	cd_8_group_4965	cd_4_group_38587	cd_2_group_36215
PDT000984045.1	PDS000032705.1486	SAMN18148275	clinical	cd_8_group_4965	cd_4_group_38587	cd_2_group_36215
PDT000400127.1	PDS000032705.1486	SAMN10356104	clinical	cd_8_group_4965	cd_4_group_4792	-
PDT000521527.1	PDS000032705.1486	SAMN12036268	clinical	cd_8_group_4965	cd_4_group_4792	-
PDT000905583.1	PDS000032705.1486	SAMN17016173	clinical	cd_8_group_4965	cd_4_group_4792	-
PDT000968565.1	PDS000032705.1486	SAMN17978341	clinical	cd_8_group_4965	cd_4_group_4792	-
PDT000977428.1	PDS000032705.1486	SAMN18072450	clinical	cd_8_group_4965	cd_4_group_4792	-
PDT001006478.1	PDS000032705.1486	SAMN18742848	clinical	cd_8_group_4965	cd_4_group_4792	-
PDT001021860.1	PDS000032705.1486	SAMN18905992	clinical	cd_8_group_4965	cd_4_group_4792	-
PDT001048689.1	PDS000032705.1486	SAMN18820048	clinical	cd_8_group_4965	cd_4_group_4792	-
PDT001065433.1	PDS000032705.1486	SAMN18820583	clinical	cd_8_group_4965	cd_4_group_4792	-
PDT001067124.1	PDS000032705.1486	SAMN18820607	clinical	cd_8_group_4965	cd_4_group_4792	-
PDT001075903.1	PDS000032705.1486	SAMN18051632	clinical	cd_8_group_4965	cd_4_group_4792	-
PDT001090799.1	PDS000032705.1486	SAMN20285914	clinical	cd_8_group_4965	cd_4_group_4792	-
PDT001283159.1	PDS000032705.1486	SAMN26747249	clinical	cd_8_group_4965	cd_4_group_4792	-
PDT000263484.2	PDS000032705.1486	SAMN06030222	clinical	cd_8_group_4965	cd_4_group_4792	cd_2_group_12349
PDT001672602.1	PDS000032705.1486	SAMN18975862	clinical	cd_8_group_4965	cd_4_group_4792	cd_2_group_12349
PDT000337855.1	PDS000032705.1486	SAMN09501455	clinical	cd_8_group_4965	cd_4_group_4792	cd_2_group_16682
PDT000337860.1	PDS000032705.1486	SAMN09501454	clinical	cd_8_group_4965	cd_4_group_4792	cd_2_group_16682
PDT000977842.1	PDS000032705.1486	SAMN18074148	clinical	cd_8_group_4965	cd_4_group_4792	cd_2_group_36411
PDT001029679.1	PDS000032705.1486	SAMN19006534	clinical	cd_8_group_4965	cd_4_group_4792	cd_2_group_36411
PDT001048741.1	PDS000032705.1486	SAMN18028615	clinical	cd_8_group_4965	cd_4_group_4792	cd_2_group_37944
PDT001048756.1	PDS000032705.1486	SAMN18028616	clinical	cd_8_group_4965	cd_4_group_4792	cd_2_group_37944
PDT000081617.4	PDS000032705.1486	SAMN03795326	clinical	cd_8_group_4965	cd_4_group_4792	cd_2_group_4261
PDT000099991.2	PDS000032705.1486	SAMN04364156	clinical	cd_8_group_4965	cd_4_group_4792	cd_2_group_4261
PDT000240511.2	PDS000032705.1486	SAMN07615624	clinical	cd_8_group_4965	cd_4_group_4792	cd_2_group_4261
PDT000244366.2	PDS000032705.1486	SAMN07687839	clinical	cd_8_group_4965	cd_4_group_4792	cd_2_group_4261
PDT000263403.2	PDS000032705.1486	SAMN06030112	clinical	cd_8_group_4965	cd_4_group_4792	cd_2_group_4261
PDT000263612.2	PDS000032705.1486	SAMN06030364	clinical	cd_8_group_4965	cd_4_group_4792	cd_2_group_4261
PDT000263614.2	PDS000032705.1486	SAMN06030312	clinical	cd_8_group_4965	cd_4_group_4792	cd_2_group_4261
PDT000263621.2	PDS000032705.1486	SAMN06030315	clinical	cd_8_group_4965	cd_4_group_4792	cd_2_group_4261
PDT000263630.2	PDS000032705.1486	SAMN06030328	clinical	cd_8_group_4965	cd_4_group_4792	cd_2_group_4261
PDT000281190.2	PDS000032705.1486	SAMN08377171	environmental/other	cd_8_group_4965	cd_4_group_4792	cd_2_group_4261
PDT000315208.2	PDS000032705.1486	SAMN09213334	clinical	cd_8_group_4965	cd_4_group_4792	cd_2_group_4261
PDT000392729.1	PDS000032705.1486	SAMN10257947	clinical	cd_8_group_4965	cd_4_group_4792	cd_2_group_4261
PDT000544990.1	PDS000032705.1486	SAMN12289167	clinical	cd_8_group_4965	cd_4_group_4792	cd_2_group_4261
PDT000602475.1	PDS000032705.1486	SAMN12910038	clinical	cd_8_group_4965	cd_4_group_4792	cd_2_group_4261
PDT000602519.1	PDS000032705.1486	SAMN12910029	clinical	cd_8_group_4965	cd_4_group_4792	cd_2_group_4261
PDT000622616.1	PDS000032705.1486	SAMN12993884	clinical	cd_8_group_4965	cd_4_group_4792	cd_2_group_4261
PDT000622625.1	PDS000032705.1486	SAMN12993886	clinical	cd_8_group_4965	cd_4_group_4792	cd_2_group_4261
PDT000622626.1	PDS000032705.1486	SAMN12993885	clinical	cd_8_group_4965	cd_4_group_4792	cd_2_group_4261
PDT000622641.1	PDS000032705.1486	SAMN12993887	clinical	cd_8_group_4965	cd_4_group_4792	cd_2_group_4261
PDT000681924.1	PDS000032705.1486	SAMN13334278	environmental/other	cd_8_group_4965	cd_4_group_4792	cd_2_group_4261
PDT000850058.1	PDS000032705.1486	SAMN16265179	clinical	cd_8_group_4965	cd_4_group_4792	cd_2_group_4261
PDT000898462.1	PDS000032705.1486	SAMN16912448	clinical	cd_8_group_4965	cd_4_group_4792	cd_2_group_4261
PDT000898466.1	PDS000032705.1486	SAMN16912450	clinical	cd_8_group_4965	cd_4_group_4792	cd_2_group_4261
PDT000898488.1	PDS000032705.1486	SAMN16912449	clinical	cd_8_group_4965	cd_4_group_4792	cd_2_group_4261
PDT000904814.1	PDS000032705.1486	SAMN16970380	clinical	cd_8_group_4965	cd_4_group_4792	cd_2_group_4261
PDT000904842.1	PDS000032705.1486	SAMN16972399	clinical	cd_8_group_4965	cd_4_group_4792	cd_2_group_4261
PDT000905573.1	PDS000032705.1486	SAMN17016171	clinical	cd_8_group_4965	cd_4_group_4792	cd_2_group_4261
PDT000905576.1	PDS000032705.1486	SAMN17016168	clinical	cd_8_group_4965	cd_4_group_4792	cd_2_group_4261
PDT000905577.1	PDS000032705.1486	SAMN17016169	clinical	cd_8_group_4965	cd_4_group_4792	cd_2_group_4261
PDT000905581.1	PDS000032705.1486	SAMN17016167	clinical	cd_8_group_4965	cd_4_group_4792	cd_2_group_4261
PDT000905584.1	PDS000032705.1486	SAMN17016172	clinical	cd_8_group_4965	cd_4_group_4792	cd_2_group_4261
PDT000905588.1	PDS000032705.1486	SAMN17016170	clinical	cd_8_group_4965	cd_4_group_4792	cd_2_group_4261
PDT000939429.1	PDS000032705.1486	SAMN17492746	clinical	cd_8_group_4965	cd_4_group_4792	cd_2_group_4261
PDT000976773.1	PDS000032705.1486	SAMN18072406	clinical	cd_8_group_4965	cd_4_group_4792	cd_2_group_4261
PDT000984274.1	PDS000032705.1486	SAMN18148359	clinical	cd_8_group_4965	cd_4_group_4792	cd_2_group_4261
PDT000985795.1	PDS000032705.1486	SAMN18148722	clinical	cd_8_group_4965	cd_4_group_4792	cd_2_group_4261
PDT000986181.1	PDS000032705.1486	SAMN18336602	clinical	cd_8_group_4965	cd_4_group_4792	cd_2_group_4261
PDT000986352.1	PDS000032705.1486	SAMN18289564	clinical	cd_8_group_4965	cd_4_group_4792	cd_2_group_4261
PDT000989051.1	PDS000032705.1486	SAMN18314362	clinical	cd_8_group_4965	cd_4_group_4792	cd_2_group_4261
PDT000990325.1	PDS000032705.1486	SAMN18472199	clinical	cd_8_group_4965	cd_4_group_4792	cd_2_group_4261
PDT000990950.1	PDS000032705.1486	SAMN18474913	clinical	cd_8_group_4965	cd_4_group_4792	cd_2_group_4261
PDT000991271.1	PDS000032705.1486	SAMN18507884	clinical	cd_8_group_4965	cd_4_group_4792	cd_2_group_4261
PDT000991731.1	PDS000032705.1486	SAMN18492411	clinical	cd_8_group_4965	cd_4_group_4792	cd_2_group_4261
PDT000991738.1	PDS000032705.1486	SAMN18492410	clinical	cd_8_group_4965	cd_4_group_4792	cd_2_group_4261
PDT000996085.1	PDS000032705.1486	SAMN18585477	clinical	cd_8_group_4965	cd_4_group_4792	cd_2_group_4261
PDT001004676.1	PDS000032705.1486	SAMN18715431	clinical	cd_8_group_4965	cd_4_group_4792	cd_2_group_4261
PDT001004678.1	PDS000032705.1486	SAMN18715429	clinical	cd_8_group_4965	cd_4_group_4792	cd_2_group_4261
PDT001004683.1	PDS000032705.1486	SAMN18715433	clinical	cd_8_group_4965	cd_4_group_4792	cd_2_group_4261
PDT001004684.1	PDS000032705.1486	SAMN18715434	clinical	cd_8_group_4965	cd_4_group_4792	cd_2_group_4261
PDT001004686.1	PDS000032705.1486	SAMN18715432	clinical	cd_8_group_4965	cd_4_group_4792	cd_2_group_4261
PDT001005611.1	PDS000032705.1486	SAMN18741405	clinical	cd_8_group_4965	cd_4_group_4792	cd_2_group_4261
PDT001006370.1	PDS000032705.1486	SAMN18675550	clinical	cd_8_group_4965	cd_4_group_4792	cd_2_group_4261
PDT001015417.1	PDS000032705.1486	SAMN18743277	clinical	cd_8_group_4965	cd_4_group_4792	cd_2_group_4261
PDT001015485.1	PDS000032705.1486	SAMN18743312	clinical	cd_8_group_4965	cd_4_group_4792	cd_2_group_4261
PDT001021832.1	PDS000032705.1486	SAMN18905945	clinical	cd_8_group_4965	cd_4_group_4792	cd_2_group_4261
PDT001048249.1	PDS000032705.1486	SAMN18028613	clinical	cd_8_group_4965	cd_4_group_4792	cd_2_group_4261
PDT001048258.1	PDS000032705.1486	SAMN18028607	clinical	cd_8_group_4965	cd_4_group_4792	cd_2_group_4261
PDT001048261.1	PDS000032705.1486	SAMN18028612	clinical	cd_8_group_4965	cd_4_group_4792	cd_2_group_4261
PDT001048740.1	PDS000032705.1486	SAMN18044066	clinical	cd_8_group_4965	cd_4_group_4792	cd_2_group_4261
PDT001048743.1	PDS000032705.1486	SAMN18044091	clinical	cd_8_group_4965	cd_4_group_4792	cd_2_group_4261
PDT001048744.1	PDS000032705.1486	SAMN18044070	clinical	cd_8_group_4965	cd_4_group_4792	cd_2_group_4261
PDT001048745.1	PDS000032705.1486	SAMN18820051	clinical	cd_8_group_4965	cd_4_group_4792	cd_2_group_4261
PDT001048746.1	PDS000032705.1486	SAMN18820053	clinical	cd_8_group_4965	cd_4_group_4792	cd_2_group_4261
PDT001048747.1	PDS000032705.1486	SAMN18028617	clinical	cd_8_group_4965	cd_4_group_4792	cd_2_group_4261
PDT001048748.1	PDS000032705.1486	SAMN18044092	clinical	cd_8_group_4965	cd_4_group_4792	cd_2_group_4261
PDT001048750.1	PDS000032705.1486	SAMN18028633	clinical	cd_8_group_4965	cd_4_group_4792	cd_2_group_4261
PDT001048751.1	PDS000032705.1486	SAMN18820052	clinical	cd_8_group_4965	cd_4_group_4792	cd_2_group_4261
PDT001048752.1	PDS000032705.1486	SAMN18820043	clinical	cd_8_group_4965	cd_4_group_4792	cd_2_group_4261
PDT001048753.1	PDS000032705.1486	SAMN18028630	clinical	cd_8_group_4965	cd_4_group_4792	cd_2_group_4261
PDT001048754.1	PDS000032705.1486	SAMN18044062	clinical	cd_8_group_4965	cd_4_group_4792	cd_2_group_4261
PDT001048755.1	PDS000032705.1486	SAMN18820054	clinical	cd_8_group_4965	cd_4_group_4792	cd_2_group_4261
PDT001048758.1	PDS000032705.1486	SAMN18820055	clinical	cd_8_group_4965	cd_4_group_4792	cd_2_group_4261
PDT001048759.1	PDS000032705.1486	SAMN18820041	clinical	cd_8_group_4965	cd_4_group_4792	cd_2_group_4261
PDT001048760.1	PDS000032705.1486	SAMN18044090	clinical	cd_8_group_4965	cd_4_group_4792	cd_2_group_4261
PDT001048761.1	PDS000032705.1486	SAMN18820050	clinical	cd_8_group_4965	cd_4_group_4792	cd_2_group_4261
PDT001048764.1	PDS000032705.1486	SAMN18820042	clinical	cd_8_group_4965	cd_4_group_4792	cd_2_group_4261
PDT001048766.1	PDS000032705.1486	SAMN18820045	clinical	cd_8_group_4965	cd_4_group_4792	cd_2_group_4261
PDT001065409.1	PDS000032705.1486	SAMN18820592	clinical	cd_8_group_4965	cd_4_group_4792	cd_2_group_4261
PDT001065411.1	PDS000032705.1486	SAMN18820597	clinical	cd_8_group_4965	cd_4_group_4792	cd_2_group_4261
PDT001065413.1	PDS000032705.1486	SAMN18820594	clinical	cd_8_group_4965	cd_4_group_4792	cd_2_group_4261
PDT001065415.1	PDS000032705.1486	SAMN18820599	clinical	cd_8_group_4965	cd_4_group_4792	cd_2_group_4261
PDT001065417.1	PDS000032705.1486	SAMN18820598	clinical	cd_8_group_4965	cd_4_group_4792	cd_2_group_4261
PDT001065419.1	PDS000032705.1486	SAMN18820587	clinical	cd_8_group_4965	cd_4_group_4792	cd_2_group_4261
PDT001065420.1	PDS000032705.1486	SAMN18820582	clinical	cd_8_group_4965	cd_4_group_4792	cd_2_group_4261
PDT001065421.1	PDS000032705.1486	SAMN18820586	clinical	cd_8_group_4965	cd_4_group_4792	cd_2_group_4261
PDT001065423.1	PDS000032705.1486	SAMN18820577	clinical	cd_8_group_4965	cd_4_group_4792	cd_2_group_4261
PDT001065424.1	PDS000032705.1486	SAMN18820600	clinical	cd_8_group_4965	cd_4_group_4792	cd_2_group_4261
PDT001065426.1	PDS000032705.1486	SAMN18820591	clinical	cd_8_group_4965	cd_4_group_4792	cd_2_group_4261
PDT001065429.1	PDS000032705.1486	SAMN18820572	clinical	cd_8_group_4965	cd_4_group_4792	cd_2_group_4261
PDT001065431.1	PDS000032705.1486	SAMN18820573	clinical	cd_8_group_4965	cd_4_group_4792	cd_2_group_4261
PDT001065432.1	PDS000032705.1486	SAMN18820581	clinical	cd_8_group_4965	cd_4_group_4792	cd_2_group_4261
PDT001065434.1	PDS000032705.1486	SAMN18820589	clinical	cd_8_group_4965	cd_4_group_4792	cd_2_group_4261
PDT001065435.1	PDS000032705.1486	SAMN18820593	clinical	cd_8_group_4965	cd_4_group_4792	cd_2_group_4261
PDT001065436.1	PDS000032705.1486	SAMN18820575	clinical	cd_8_group_4965	cd_4_group_4792	cd_2_group_4261
PDT001065437.1	PDS000032705.1486	SAMN18820595	clinical	cd_8_group_4965	cd_4_group_4792	cd_2_group_4261
PDT001065451.1	PDS000032705.1486	SAMN18820062	clinical	cd_8_group_4965	cd_4_group_4792	cd_2_group_4261
PDT001065454.1	PDS000032705.1486	SAMN18820064	clinical	cd_8_group_4965	cd_4_group_4792	cd_2_group_4261
PDT001065455.1	PDS000032705.1486	SAMN18820070	clinical	cd_8_group_4965	cd_4_group_4792	cd_2_group_4261
PDT001065457.1	PDS000032705.1486	SAMN18820066	clinical	cd_8_group_4965	cd_4_group_4792	cd_2_group_4261
PDT001065458.1	PDS000032705.1486	SAMN18820061	clinical	cd_8_group_4965	cd_4_group_4792	cd_2_group_4261
PDT001065461.1	PDS000032705.1486	SAMN18820065	clinical	cd_8_group_4965	cd_4_group_4792	cd_2_group_4261
PDT001065463.1	PDS000032705.1486	SAMN18820078	clinical	cd_8_group_4965	cd_4_group_4792	cd_2_group_4261
PDT001065464.1	PDS000032705.1486	SAMN18820085	clinical	cd_8_group_4965	cd_4_group_4792	cd_2_group_4261
PDT001065465.1	PDS000032705.1486	SAMN18820079	clinical	cd_8_group_4965	cd_4_group_4792	cd_2_group_4261
PDT001065466.1	PDS000032705.1486	SAMN18820075	clinical	cd_8_group_4965	cd_4_group_4792	cd_2_group_4261
PDT001065468.1	PDS000032705.1486	SAMN18820076	clinical	cd_8_group_4965	cd_4_group_4792	cd_2_group_4261
PDT001065471.1	PDS000032705.1486	SAMN18820057	clinical	cd_8_group_4965	cd_4_group_4792	cd_2_group_4261
PDT001065473.1	PDS000032705.1486	SAMN18820069	clinical	cd_8_group_4965	cd_4_group_4792	cd_2_group_4261
PDT001065474.1	PDS000032705.1486	SAMN18820084	clinical	cd_8_group_4965	cd_4_group_4792	cd_2_group_4261
PDT001065475.1	PDS000032705.1486	SAMN18820067	clinical	cd_8_group_4965	cd_4_group_4792	cd_2_group_4261
PDT001065476.1	PDS000032705.1486	SAMN18820060	clinical	cd_8_group_4965	cd_4_group_4792	cd_2_group_4261
PDT001065477.1	PDS000032705.1486	SAMN18820056	clinical	cd_8_group_4965	cd_4_group_4792	cd_2_group_4261
PDT001065478.1	PDS000032705.1486	SAMN18820063	clinical	cd_8_group_4965	cd_4_group_4792	cd_2_group_4261
PDT001065479.1	PDS000032705.1486	SAMN18820068	clinical	cd_8_group_4965	cd_4_group_4792	cd_2_group_4261
PDT001067126.1	PDS000032705.1486	SAMN18820608	clinical	cd_8_group_4965	cd_4_group_4792	cd_2_group_4261
PDT001067128.1	PDS000032705.1486	SAMN18820605	clinical	cd_8_group_4965	cd_4_group_4792	cd_2_group_4261
PDT001071644.1	PDS000032705.1486	SAMN18975822	clinical	cd_8_group_4965	cd_4_group_4792	cd_2_group_4261
PDT001074794.1	PDS000032705.1486	SAMN19801971	clinical	cd_8_group_4965	cd_4_group_4792	cd_2_group_4261
PDT001080745.1	PDS000032705.1486	SAMN19989184	clinical	cd_8_group_4965	cd_4_group_4792	cd_2_group_4261
PDT001083060.1	PDS000032705.1486	SAMN18211014	environmental/other	cd_8_group_4965	cd_4_group_4792	cd_2_group_4261
PDT001083061.1	PDS000032705.1486	SAMN17949821	clinical	cd_8_group_4965	cd_4_group_4792	cd_2_group_4261
PDT001083313.1	PDS000032705.1486	SAMN20084406	environmental/other	cd_8_group_4965	cd_4_group_4792	cd_2_group_4261
PDT001115180.1	PDS000032705.1486	SAMN20931656	clinical	cd_8_group_4965	cd_4_group_4792	cd_2_group_4261
PDT001273787.1	PDS000032705.1486	SAMN26795858	clinical	cd_8_group_4965	cd_4_group_4792	cd_2_group_4261
PDT001273902.1	PDS000032705.1486	SAMN26747290	clinical	cd_8_group_4965	cd_4_group_4792	cd_2_group_4261
PDT001273905.1	PDS000032705.1486	SAMN26747281	clinical	cd_8_group_4965	cd_4_group_4792	cd_2_group_4261
PDT001273906.1	PDS000032705.1486	SAMN26747287	clinical	cd_8_group_4965	cd_4_group_4792	cd_2_group_4261
PDT001273907.1	PDS000032705.1486	SAMN26747285	clinical	cd_8_group_4965	cd_4_group_4792	cd_2_group_4261
PDT001274155.1	PDS000032705.1486	SAMN26747284	clinical	cd_8_group_4965	cd_4_group_4792	cd_2_group_4261
PDT001274156.1	PDS000032705.1486	SAMN26747282	clinical	cd_8_group_4965	cd_4_group_4792	cd_2_group_4261
PDT001274169.1	PDS000032705.1486	SAMN26747278	clinical	cd_8_group_4965	cd_4_group_4792	cd_2_group_4261
PDT001274170.1	PDS000032705.1486	SAMN26747288	clinical	cd_8_group_4965	cd_4_group_4792	cd_2_group_4261
PDT001274171.1	PDS000032705.1486	SAMN26747286	clinical	cd_8_group_4965	cd_4_group_4792	cd_2_group_4261
PDT001279684.1	PDS000032705.1486	SAMN26795855	clinical	cd_8_group_4965	cd_4_group_4792	cd_2_group_4261
PDT001279906.1	PDS000032705.1486	SAMN26851333	clinical	cd_8_group_4965	cd_4_group_4792	cd_2_group_4261
PDT001364506.1	PDS000032705.1486	SAMN29827499	clinical	cd_8_group_4965	cd_4_group_4792	cd_2_group_4261
PDT001672614.1	PDS000032705.1486	SAMN18975896	clinical	cd_8_group_4965	cd_4_group_4792	cd_2_group_4261
PDT001672648.1	PDS000032705.1486	SAMN18975903	clinical	cd_8_group_4965	cd_4_group_4792	cd_2_group_4261
PDT001462826.1	PDS000130733.1	SAMN31402768	clinical	cd_8_group_49650	cd_4_group_51738	cd_2_group_49489
PDT001552398.1	PDS000130733.1	SAMN32513563	clinical	cd_8_group_49650	cd_4_group_51738	cd_2_group_49489
PDT001462828.1	PDS000127718.470	SAMN31402856	clinical	cd_8_group_49651	cd_4_group_51739	cd_2_group_49490
PDT001462925.1	PDS000127718.470	SAMN31402853	clinical	cd_8_group_49651	cd_4_group_51739	cd_2_group_49490
PDT001462891.1	PDS000004418.691	SAMN31402854	clinical	cd_8_group_49652	cd_4_group_51740	cd_2_group_49491
PDT001476404.1	PDS000004418.691	SAMN31608358	clinical	cd_8_group_49652	cd_4_group_51740	cd_2_group_49491
PDT001462942.1	PDS000003999.66	SAMN31402864	clinical	cd_8_group_49653	-	-
PDT001791131.1	PDS000003999.66	SAMN35995237	clinical	cd_8_group_49653	-	-
PDT001462944.1	PDS000009710.436	SAMN31402822	clinical	cd_8_group_49654	cd_4_group_51742	-
PDT001486996.1	PDS000009710.436	SAMN31750188	clinical	cd_8_group_49654	cd_4_group_51742	-
PDT001662003.1	PDS000239639.11	SAMN33740327	environmental/other	cd_8_group_49655	-	-
PDT001462975.1	PDS000239639.11	SAMN31405269	environmental/other	cd_8_group_49655	cd_4_group_51745	-
PDT001662020.1	PDS000239639.11	SAMN33740325	environmental/other	cd_8_group_49655	cd_4_group_51745	-
PDT001662005.1	PDS000239639.11	SAMN33740346	environmental/other	cd_8_group_49655	cd_4_group_51745	cd_2_group_52651
PDT001662006.1	PDS000239639.11	SAMN33740347	environmental/other	cd_8_group_49655	cd_4_group_51745	cd_2_group_52651
PDT001662007.1	PDS000239639.11	SAMN33740348	environmental/other	cd_8_group_49655	cd_4_group_51745	cd_2_group_52652
PDT001662019.1	PDS000239639.11	SAMN33740326	environmental/other	cd_8_group_49655	cd_4_group_51745	cd_2_group_52652
PDT002625793.1	PDS000239639.11	SAMN46846618	environmental/other	cd_8_group_49656	-	-
PDT002205268.1	PDS000239639.11	SAMN41826370	environmental/other	cd_8_group_49656	cd_4_group_51746	-
PDT001463028.1	PDS000239639.11	SAMN31405732	environmental/other	cd_8_group_49656	cd_4_group_51746	cd_2_group_49496
PDT001557380.1	PDS000239639.11	SAMN32542824	environmental/other	cd_8_group_49656	cd_4_group_51746	cd_2_group_49496
PDT002209880.1	PDS000239639.11	SAMN41865507	environmental/other	cd_8_group_49656	cd_4_group_63912	cd_2_group_62466
PDT002422289.1	PDS000239639.11	SAMN44338154	environmental/other	cd_8_group_49656	cd_4_group_63912	cd_2_group_62466
PDT001463034.1	PDS000097734.12	SAMN31402762	clinical	cd_8_group_49657	-	-
PDT001573145.1	PDS000097734.12	SAMN32679012	clinical	cd_8_group_49657	-	-
PDT002247943.1	PDS000097734.12	SAMN42466255	clinical	cd_8_group_49657	-	-
PDT002455704.1	PDS000097734.12	SAMN44369672	clinical	cd_8_group_49657	-	-
PDT002888161.1	PDS000097734.12	SAMN50684682	clinical	cd_8_group_49657	-	-
PDT001463082.1	PDS000047900.7	SAMN31404460	clinical	cd_8_group_49658	cd_4_group_51747	cd_2_group_49497
PDT001470116.1	PDS000047900.7	SAMN31509424	clinical	cd_8_group_49658	cd_4_group_51747	cd_2_group_49497
PDT001463154.1	PDS000015874.34	SAMN31408237	environmental/other	cd_8_group_49659	-	-
PDT001642434.1	PDS000015874.34	SAMN33435139	environmental/other	cd_8_group_49659	-	-
PDT000081620.4	PDS000211943.19	SAMN03795294	clinical	cd_8_group_4966	-	-
PDT000189009.2	PDS000211943.19	SAMN06352060	environmental/other	cd_8_group_4966	-	-
PDT000525634.1	PDS000211943.19	SAMN12102407	clinical	cd_8_group_4966	-	-
PDT000532833.1	PDS000211943.19	SAMN12142353	clinical	cd_8_group_4966	-	-
PDT001463159.1	PDS000239639.11	SAMN31405973	environmental/other	cd_8_group_49660	-	-
PDT001707281.1	PDS000239639.11	SAMN34387232	environmental/other	cd_8_group_49660	cd_4_group_55369	cd_2_group_53327
PDT001707625.1	PDS000239639.11	SAMN34407545	environmental/other	cd_8_group_49660	cd_4_group_55369	cd_2_group_53327
PDT001463182.1	PDS000126580.1	SAMN31407672	clinical	cd_8_group_49661	cd_4_group_51749	cd_2_group_49499
PDT001510593.1	PDS000126580.1	SAMN32011865	clinical	cd_8_group_49661	cd_4_group_51749	cd_2_group_49499
PDT002812872.1	PDS000026720.116	SAMN49579097	environmental/other	cd_8_group_49662	-	-
PDT001463187.1	PDS000026720.116	SAMN31408247	environmental/other	cd_8_group_49662	cd_4_group_51750	cd_2_group_49500
PDT001482291.1	PDS000026720.116	SAMN31660309	environmental/other	cd_8_group_49662	cd_4_group_51750	cd_2_group_49500
PDT001730222.1	PDS000026720.116	SAMN35062916	environmental/other	cd_8_group_49662	cd_4_group_51750	cd_2_group_49500
PDT002109220.1	PDS000026720.116	SAMN40378496	clinical	cd_8_group_49662	cd_4_group_51750	cd_2_group_49500
PDT001463199.1	PDS000030123.35	SAMN31404860	clinical	cd_8_group_49663	-	-
PDT001927376.1	PDS000030123.35	SAMN37805684	clinical	cd_8_group_49663	-	-
PDT001463329.1	PDS000153263.5	SAMN31408670	clinical	cd_8_group_49664	cd_4_group_51751	-
PDT001817686.1	PDS000153263.5	SAMN36455104	clinical	cd_8_group_49664	cd_4_group_51751	cd_2_group_54838
PDT002017265.1	PDS000153263.5	SAMN38649375	clinical	cd_8_group_49664	cd_4_group_51751	cd_2_group_54838
PDT002439857.1	PDS000153263.5	SAMN44474604	clinical	cd_8_group_49664	cd_4_group_51751	cd_2_group_54838
PDT002505707.1	PDS000153263.5	SAMN45146945	clinical	cd_8_group_49664	cd_4_group_51751	cd_2_group_54838
PDT002830688.1	PDS000153263.5	SAMN49898938	clinical	cd_8_group_49664	cd_4_group_51751	cd_2_group_54838
PDT001463336.1	PDS000036503.9	SAMN31408694	clinical	cd_8_group_49665	-	-
PDT001909584.1	PDS000036503.9	SAMN37608914	clinical	cd_8_group_49665	-	-
PDT001463343.1	PDS000122177.3	SAMN31408673	clinical	cd_8_group_49666	cd_4_group_51752	cd_2_group_49502
PDT001472804.1	PDS000122177.3	SAMN31556973	clinical	cd_8_group_49666	cd_4_group_51752	cd_2_group_49502
PDT001496467.1	PDS000122177.3	SAMN31853585	clinical	cd_8_group_49666	cd_4_group_51752	cd_2_group_49502
PDT001463351.1	PDS000125552.1	SAMN31408683	clinical	cd_8_group_49667	cd_4_group_51753	cd_2_group_49503
PDT001496477.1	PDS000125552.1	SAMN31853625	clinical	cd_8_group_49667	cd_4_group_51753	cd_2_group_49503
PDT001463355.1	PDS000038558.11	SAMN31408678	clinical	cd_8_group_49668	-	-
PDT002454512.1	PDS000038558.11	SAMN44592161	clinical	cd_8_group_49668	cd_4_group_68231	cd_2_group_67132
PDT002458826.1	PDS000038558.11	SAMN44602611	clinical	cd_8_group_49668	cd_4_group_68231	cd_2_group_67132
PDT001463357.1	PDS000003534.87	SAMN31408687	clinical	cd_8_group_49669	cd_4_group_51754	-
PDT002341042.1	PDS000003534.87	SAMN43366122	clinical	cd_8_group_49669	cd_4_group_51754	-
PDT000081650.4	PDS000241194.5	SAMN03795321	clinical	cd_8_group_4967	-	-
PDT000265683.2	PDS000241194.5	SAMN08025197	clinical	cd_8_group_4967	-	-
PDT000523273.1	PDS000241194.5	SAMN12058564	environmental/other	cd_8_group_4967	-	-
PDT000795865.1	PDS000241194.5	SAMN15639174	clinical	cd_8_group_4967	-	-
PDT002865044.1	PDS000241194.5	SAMN50353286	clinical	cd_8_group_4967	cd_4_group_72417	cd_2_group_71788
PDT002886708.1	PDS000241194.5	SAMN50668396	clinical	cd_8_group_4967	cd_4_group_72417	cd_2_group_71788
PDT002886846.1	PDS000241194.5	SAMN50668774	clinical	cd_8_group_4967	cd_4_group_72417	cd_2_group_71788
PDT001463359.1	PDS000098907.39	SAMN31407653	clinical	cd_8_group_49670	cd_4_group_51755	-
PDT002333733.1	PDS000098907.39	SAMN43279182	clinical	cd_8_group_49670	cd_4_group_51755	-
PDT001463360.1	PDS000121448.2	SAMN31405591	environmental/other	cd_8_group_49671	cd_4_group_51756	-
PDT001488898.1	PDS000121448.2	SAMN31792629	environmental/other	cd_8_group_49671	cd_4_group_51756	-
PDT001463362.1	PDS000121442.2	SAMN31407650	clinical	cd_8_group_49672	cd_4_group_51757	cd_2_group_49504
PDT001470609.1	PDS000121442.2	SAMN31509927	clinical	cd_8_group_49672	cd_4_group_51757	cd_2_group_49504
PDT001463366.1	PDS000056292.26	SAMN31405564	environmental/other	cd_8_group_49673	-	-
PDT001719833.1	PDS000056292.26	SAMN34591547	environmental/other	cd_8_group_49673	-	-
PDT002164592.1	PDS000056292.26	SAMN41396832	clinical	cd_8_group_49673	-	-
PDT002588634.1	PDS000056292.26	SAMN46368746	clinical	cd_8_group_49673	-	-
PDT001463369.1	PDS000002867.1521	SAMN31407629	clinical	cd_8_group_49674	cd_4_group_51759	cd_2_group_49506
PDT001469450.1	PDS000002867.1521	SAMN31492860	clinical	cd_8_group_49674	cd_4_group_51759	cd_2_group_49506
PDT001463370.1	PDS000077501.79	SAMN31407651	clinical	cd_8_group_49675	cd_4_group_51760	cd_2_group_49507
PDT001871207.1	PDS000077501.79	SAMN31259555	clinical	cd_8_group_49675	cd_4_group_51760	cd_2_group_49507
PDT001463374.1	PDS000013762.92	SAMN31407631	clinical	cd_8_group_49676	cd_4_group_51761	cd_2_group_49508
PDT001871123.1	PDS000013762.92	SAMN31096248	clinical	cd_8_group_49676	cd_4_group_51761	cd_2_group_49508
PDT001528790.1	PDS000028499.166	SAMN32262186	clinical	cd_8_group_49677	cd_4_group_51763	-
PDT001786284.1	PDS000028499.166	SAMN35818352	clinical	cd_8_group_49677	cd_4_group_51763	-
PDT001786939.1	PDS000028499.166	SAMN35842374	clinical	cd_8_group_49677	cd_4_group_51763	-
PDT001786977.1	PDS000028499.166	SAMN35842362	clinical	cd_8_group_49677	cd_4_group_51763	-
PDT001829031.1	PDS000028499.166	SAMN36714051	clinical	cd_8_group_49677	cd_4_group_51763	-
PDT001837029.2	PDS000028499.166	SAMN36797489	clinical	cd_8_group_49677	cd_4_group_51763	-
PDT001952483.1	PDS000028499.166	SAMN37937536	clinical	cd_8_group_49677	cd_4_group_51763	-
PDT002386449.1	PDS000028499.166	SAMN41406284	clinical	cd_8_group_49677	cd_4_group_51763	-
PDT001464454.1	PDS000028499.166	SAMN31425031	clinical	cd_8_group_49677	cd_4_group_51763	cd_2_group_49510
PDT001528728.1	PDS000028499.166	SAMN32262070	clinical	cd_8_group_49677	cd_4_group_51763	cd_2_group_49510
PDT001601045.1	PDS000028499.166	SAMN33020874	clinical	cd_8_group_49677	cd_4_group_51763	cd_2_group_49510
PDT001667624.1	PDS000028499.166	SAMN33902641	clinical	cd_8_group_49677	cd_4_group_51763	cd_2_group_49510
PDT001690812.1	PDS000028499.166	SAMN34212665	clinical	cd_8_group_49677	cd_4_group_51763	cd_2_group_49510
PDT002160077.1	PDS000028499.166	SAMN41323879	clinical	cd_8_group_49677	cd_4_group_51763	cd_2_group_49510
PDT001765932.1	PDS000028499.166	SAMN35555383	clinical	cd_8_group_49677	cd_4_group_51763	cd_2_group_54134
PDT001786240.1	PDS000028499.166	SAMN35818358	clinical	cd_8_group_49677	cd_4_group_51763	cd_2_group_54134
PDT001786987.1	PDS000028499.166	SAMN35842307	clinical	cd_8_group_49677	cd_4_group_51763	cd_2_group_54134
PDT001829051.4	PDS000028499.166	SAMN36714078	clinical	cd_8_group_49677	cd_4_group_51763	cd_2_group_55073
PDT001835375.1	PDS000028499.166	SAMN36771459	clinical	cd_8_group_49677	cd_4_group_51763	cd_2_group_55073
PDT001890292.1	PDS000028499.166	SAMN37454266	clinical	cd_8_group_49677	cd_4_group_51763	cd_2_group_55073
PDT001902750.1	PDS000028499.166	SAMN37543621	clinical	cd_8_group_49677	cd_4_group_51763	cd_2_group_55073
PDT001922083.1	PDS000028499.166	SAMN37704047	clinical	cd_8_group_49677	cd_4_group_51763	cd_2_group_55073
PDT001941576.1	PDS000028499.166	SAMN37855226	clinical	cd_8_group_49677	cd_4_group_51763	cd_2_group_55073
PDT002011995.1	PDS000028499.166	SAMN38518524	clinical	cd_8_group_49677	cd_4_group_51763	cd_2_group_55073
PDT002018408.1	PDS000028499.166	SAMN38691605	clinical	cd_8_group_49677	cd_4_group_51763	cd_2_group_55073
PDT002025694.1	PDS000028499.166	SAMN38776891	clinical	cd_8_group_49677	cd_4_group_51763	cd_2_group_55073
PDT002159503.1	PDS000028499.166	SAMN41298951	clinical	cd_8_group_49677	cd_4_group_51763	cd_2_group_55073
PDT001829194.1	PDS000028499.166	SAMN36714258	clinical	cd_8_group_49677	cd_4_group_51763	cd_2_group_55083
PDT001859448.1	PDS000028499.166	SAMN37120646	clinical	cd_8_group_49677	cd_4_group_51763	cd_2_group_55083
PDT001890345.1	PDS000028499.166	SAMN37452628	clinical	cd_8_group_49677	cd_4_group_51763	cd_2_group_55083
PDT001464456.1	PDS000001471.50	SAMN31425023	clinical	cd_8_group_49678	cd_4_group_51764	cd_2_group_49511
PDT001719009.1	PDS000001471.50	SAMN34582616	clinical	cd_8_group_49678	cd_4_group_51764	cd_2_group_49511
PDT001464462.1	PDS000032710.112	SAMN31425032	clinical	cd_8_group_49679	cd_4_group_51765	cd_2_group_49512
PDT002114170.1	PDS000032710.112	SAMN40478315	clinical	cd_8_group_49679	cd_4_group_51765	cd_2_group_49512
PDT000226378.2	PDS000032705.1486	SAMN07409582	clinical	cd_8_group_4968	-	-
PDT000583039.1	PDS000032705.1486	SAMN12716712	clinical	cd_8_group_4968	-	-
PDT000620892.1	PDS000032705.1486	SAMN13167805	clinical	cd_8_group_4968	-	-
PDT000954679.1	PDS000032705.1486	SAMN17884799	clinical	cd_8_group_4968	-	-
PDT001117966.1	PDS000032705.1486	SAMN21022862	clinical	cd_8_group_4968	-	-
PDT001925270.1	PDS000032705.1486	SAMN37791175	clinical	cd_8_group_4968	-	-
PDT002404540.1	PDS000032705.1486	SAMN44063970	clinical	cd_8_group_4968	-	-
PDT002588913.1	PDS000032705.1486	SAMN46370210	clinical	cd_8_group_4968	-	-
PDT002875060.1	PDS000032705.1486	SAMN50500367	clinical	cd_8_group_4968	-	-
PDT002911614.1	PDS000032705.1486	SAMN51165880	clinical	cd_8_group_4968	-	-
PDT000338920.1	PDS000032705.1486	SAMN09519737	clinical	cd_8_group_4968	cd_4_group_13458	-
PDT000260919.2	PDS000032705.1486	SAMN07964948	clinical	cd_8_group_4968	cd_4_group_13458	cd_2_group_12110
PDT000263809.2	PDS000032705.1486	SAMN07967204	clinical	cd_8_group_4968	cd_4_group_13458	cd_2_group_12110
PDT000263810.2	PDS000032705.1486	SAMN07967212	clinical	cd_8_group_4968	cd_4_group_13458	cd_2_group_12110
PDT000263816.2	PDS000032705.1486	SAMN07967207	clinical	cd_8_group_4968	cd_4_group_13458	cd_2_group_12110
PDT000263823.2	PDS000032705.1486	SAMN07967213	clinical	cd_8_group_4968	cd_4_group_13458	cd_2_group_12110
PDT000081671.4	PDS000032705.1486	SAMN03795310	clinical	cd_8_group_4968	cd_4_group_4794	-
PDT001846990.1	PDS000032705.1486	SAMN36910812	clinical	cd_8_group_4968	cd_4_group_4794	-
PDT001464568.1	PDS000216718.134	SAMN31426727	environmental/other	cd_8_group_49680	cd_4_group_51766	-
PDT002404408.1	PDS000216718.134	SAMN44062958	clinical	cd_8_group_49680	cd_4_group_51766	cd_2_group_66134
PDT002587245.1	PDS000216718.134	SAMN46345897	clinical	cd_8_group_49680	cd_4_group_51766	cd_2_group_66134
PDT001464582.1	PDS000032735.1023	SAMN31427027	clinical	cd_8_group_49681	cd_4_group_51767	cd_2_group_49513
PDT001882483.1	PDS000032735.1023	SAMN37365578	clinical	cd_8_group_49681	cd_4_group_51767	cd_2_group_49513
PDT001889918.1	PDS000032735.1023	SAMN37452800	clinical	cd_8_group_49681	cd_4_group_51767	cd_2_group_49513
PDT001889919.1	PDS000032735.1023	SAMN37452803	clinical	cd_8_group_49681	cd_4_group_51767	cd_2_group_49513
PDT001904133.1	PDS000032735.1023	SAMN37545259	clinical	cd_8_group_49681	cd_4_group_51767	cd_2_group_49513
PDT001904144.1	PDS000032735.1023	SAMN37545265	clinical	cd_8_group_49681	cd_4_group_51767	cd_2_group_49513
PDT001912984.1	PDS000032735.1023	SAMN37664105	clinical	cd_8_group_49681	cd_4_group_51767	cd_2_group_49513
PDT001962313.1	PDS000032735.1023	SAMN38037965	clinical	cd_8_group_49681	cd_4_group_51767	cd_2_group_49513
PDT002398505.1	PDS000164490.2	SAMEA115649770	clinical	cd_8_group_49682	-	-
PDT001464631.1	PDS000164490.2	SAMEA111482306	NULL	cd_8_group_49682	cd_4_group_51769	-
PDT002398939.1	PDS000164490.2	SAMEA115649902	clinical	cd_8_group_49682	cd_4_group_51769	-
PDT002399040.1	PDS000164490.2	SAMEA115649675	clinical	cd_8_group_49682	cd_4_group_51769	-
PDT001464649.1	PDS000121278.5	SAMEA111482329	NULL	cd_8_group_49683	-	-
PDT002680926.1	PDS000121278.5	SAMEA117832122	clinical	cd_8_group_49683	-	-
PDT001464678.1	PDS000027747.16	SAMN31428093	environmental/other	cd_8_group_49684	-	-
PDT001582121.1	PDS000027747.16	SAMN32799950	environmental/other	cd_8_group_49684	-	-
PDT001464684.1	PDS000032548.516	SAMN31428406	clinical	cd_8_group_49685	cd_4_group_51773	cd_2_group_49517
PDT001504815.1	PDS000032548.516	SAMN31929107	clinical	cd_8_group_49685	cd_4_group_51773	cd_2_group_49517
PDT002682374.1	PDS000129580.10	SAMEA117832312	clinical	cd_8_group_49686	-	-
PDT002682382.1	PDS000129580.10	SAMEA117832347	clinical	cd_8_group_49686	-	-
PDT001464695.1	PDS000129580.10	SAMEA111482304	NULL	cd_8_group_49686	cd_4_group_51774	-
PDT002682321.1	PDS000129580.10	SAMEA117832169	clinical	cd_8_group_49686	cd_4_group_51774	-
PDT002680511.1	PDS000129580.10	SAMEA117832349	clinical	cd_8_group_49686	cd_4_group_70590	cd_2_group_69661
PDT002682149.1	PDS000129580.10	SAMEA117832327	clinical	cd_8_group_49686	cd_4_group_70590	cd_2_group_69661
PDT001464708.1	PDS000081914.234	SAMN31428052	environmental/other	cd_8_group_49687	cd_4_group_51776	cd_2_group_49518
PDT001482136.1	PDS000081914.234	SAMN31660431	environmental/other	cd_8_group_49687	cd_4_group_51776	cd_2_group_49518
PDT001589069.2	PDS000081914.234	SAMN32115246	environmental/other	cd_8_group_49687	cd_4_group_51776	cd_2_group_49518
PDT001464771.1	PDS000121971.4	SAMN31428928	environmental/other	cd_8_group_49688	cd_4_group_51777	cd_2_group_49520
PDT001470108.1	PDS000121971.4	SAMN31509408	clinical	cd_8_group_49688	cd_4_group_51777	cd_2_group_49520
PDT001488322.1	PDS000121971.4	SAMN31785619	clinical	cd_8_group_49688	cd_4_group_51777	cd_2_group_49520
PDT001496046.1	PDS000121971.4	SAMN31852716	clinical	cd_8_group_49688	cd_4_group_51777	cd_2_group_49520
PDT001571850.1	PDS000121971.4	SAMN32661480	clinical	cd_8_group_49688	cd_4_group_51777	cd_2_group_49520
PDT001464782.1	PDS000074567.38	SAMN31428922	environmental/other	cd_8_group_49689	cd_4_group_51779	cd_2_group_49521
PDT001465782.1	PDS000074567.38	SAMN31428921	environmental/other	cd_8_group_49689	cd_4_group_51779	cd_2_group_49521
PDT000081676.5	PDS000047122.1	SAMN03795297	clinical	cd_8_group_4969	-	-
PDT000081700.5	PDS000047122.1	SAMN03795329	clinical	cd_8_group_4969	-	-
PDT001465296.1	PDS000125060.76	SAMN31431539	clinical	cd_8_group_49690	-	-
PDT001890453.1	PDS000125060.76	SAMN37458161	clinical	cd_8_group_49690	-	-
PDT001771127.1	PDS000125060.76	SAMN35663891	environmental/other	cd_8_group_49690	cd_4_group_56287	-
PDT002010834.1	PDS000125060.76	SAMN38495524	environmental/other	cd_8_group_49690	cd_4_group_56287	-
PDT001975669.1	PDS000125060.76	SAMN38194193	clinical	cd_8_group_49690	cd_4_group_56287	cd_2_group_57914
PDT002029446.1	PDS000125060.76	SAMN38842693	clinical	cd_8_group_49690	cd_4_group_56287	cd_2_group_57914
PDT002149927.1	PDS000125060.76	SAMN41133163	clinical	cd_8_group_49690	cd_4_group_56287	cd_2_group_57914
PDT002262610.1	PDS000125060.76	SAMN42741300	clinical	cd_8_group_49690	cd_4_group_56287	cd_2_group_57914
PDT002145519.1	PDS000125060.76	SAMN41070301	environmental/other	cd_8_group_49690	cd_4_group_62242	cd_2_group_60599
PDT002146647.1	PDS000125060.76	SAMN41083299	environmental/other	cd_8_group_49690	cd_4_group_62242	cd_2_group_60599
PDT002209968.1	PDS000125060.76	SAMN41877762	environmental/other	cd_8_group_49690	cd_4_group_62242	cd_2_group_60599
PDT002407657.1	PDS000125060.76	SAMN44087046	environmental/other	cd_8_group_49690	cd_4_group_62242	cd_2_group_60599
PDT002446209.1	PDS000125060.76	SAMN44511614	clinical	cd_8_group_49690	cd_4_group_68082	cd_2_group_66972
PDT002456888.1	PDS000125060.76	SAMN44312401	clinical	cd_8_group_49690	cd_4_group_68082	cd_2_group_66972
PDT001465332.1	PDS000085033.695	SAMN31431180	clinical	cd_8_group_49691	cd_4_group_51780	cd_2_group_49523
PDT001475356.1	PDS000085033.695	SAMN31583807	clinical	cd_8_group_49691	cd_4_group_51780	cd_2_group_49523
PDT001465339.1	PDS000085033.695	SAMN31431165	clinical	cd_8_group_49692	cd_4_group_51782	cd_2_group_49524
PDT001465927.1	PDS000085033.695	SAMN31438231	clinical	cd_8_group_49692	cd_4_group_51782	cd_2_group_49524
PDT002717657.1	PDS000085033.695	SAMN47982150	clinical	cd_8_group_49692	cd_4_group_51782	cd_2_group_69996
PDT002726461.1	PDS000085033.695	SAMN48084094	clinical	cd_8_group_49692	cd_4_group_51782	cd_2_group_69996
PDT001465368.1	PDS000026844.41	SAMEA8124891	NULL	cd_8_group_49693	-	-
PDT001465353.1	PDS000026844.41	SAMEA8124876	NULL	cd_8_group_49693	cd_4_group_51783	cd_2_group_49525
PDT001465354.1	PDS000026844.41	SAMEA8124877	NULL	cd_8_group_49693	cd_4_group_51783	cd_2_group_49525
PDT001465355.1	PDS000026844.41	SAMEA8124878	NULL	cd_8_group_49693	cd_4_group_51783	cd_2_group_49525
PDT001465357.1	PDS000026844.41	SAMEA8124880	NULL	cd_8_group_49693	cd_4_group_51783	cd_2_group_49525
PDT001465359.1	PDS000026844.41	SAMEA8124882	NULL	cd_8_group_49693	cd_4_group_51783	cd_2_group_49525
PDT002330138.1	PDS000026844.41	SAMEA8196331	NULL	cd_8_group_49693	cd_4_group_51783	cd_2_group_49525
PDT001465579.1	PDS000029071.27	SAMN31431678	clinical	cd_8_group_49694	cd_4_group_51786	cd_2_group_49529
PDT001465854.1	PDS000029071.27	SAMN31431676	clinical	cd_8_group_49694	cd_4_group_51786	cd_2_group_49529
PDT001465614.1	PDS000026617.677	SAMN31437572	clinical	cd_8_group_49695	cd_4_group_51787	cd_2_group_49532
PDT001465631.1	PDS000026617.677	SAMN31437568	clinical	cd_8_group_49695	cd_4_group_51787	cd_2_group_49532
PDT001766961.1	PDS000214890.109	SAMN35559454	environmental/other	cd_8_group_49696	-	-
PDT001891988.1	PDS000214890.109	SAMN37480685	environmental/other	cd_8_group_49696	-	-
PDT002041979.1	PDS000214890.109	SAMN39181119	clinical	cd_8_group_49696	-	-
PDT002118163.1	PDS000214890.109	SAMN40547028	clinical	cd_8_group_49696	-	-
PDT002147420.1	PDS000214890.109	SAMN41082078	environmental/other	cd_8_group_49696	-	-
PDT002254975.1	PDS000214890.109	SAMN42498310	environmental/other	cd_8_group_49696	-	-
PDT002451804.1	PDS000214890.109	SAMN44536721	environmental/other	cd_8_group_49696	-	-
PDT002545960.1	PDS000214890.109	SAMN45954281	clinical	cd_8_group_49696	-	-
PDT002851891.1	PDS000214890.109	SAMN50233990	environmental/other	cd_8_group_49696	-	-
PDT002908910.1	PDS000214890.109	SAMN51092831	clinical	cd_8_group_49696	-	-
PDT001465619.1	PDS000214890.109	SAMN31437491	clinical	cd_8_group_49696	cd_4_group_51788	-
PDT001837342.1	PDS000214890.109	SAMN36809201	clinical	cd_8_group_49696	cd_4_group_51788	-
PDT002029316.1	PDS000214890.109	SAMN38841282	clinical	cd_8_group_49696	cd_4_group_51788	-
PDT002144018.1	PDS000214890.109	SAMN41046437	environmental/other	cd_8_group_49696	cd_4_group_51788	-
PDT002147440.1	PDS000214890.109	SAMN41093186	clinical	cd_8_group_49696	cd_4_group_51788	-
PDT002361682.1	PDS000214890.109	SAMN43484195	environmental/other	cd_8_group_49696	cd_4_group_51788	-
PDT001486987.1	PDS000214890.109	SAMN31749863	environmental/other	cd_8_group_49696	cd_4_group_51788	cd_2_group_50165
PDT001667466.1	PDS000214890.109	SAMN33901152	environmental/other	cd_8_group_49696	cd_4_group_51788	cd_2_group_50165
PDT001772415.1	PDS000214890.109	SAMN35667774	environmental/other	cd_8_group_49696	cd_4_group_51788	cd_2_group_50165
PDT001825794.1	PDS000214890.109	SAMN36692184	clinical	cd_8_group_49696	cd_4_group_51788	cd_2_group_50165
PDT001912893.1	PDS000214890.109	SAMN37661913	clinical	cd_8_group_49696	cd_4_group_51788	cd_2_group_50165
PDT002130366.1	PDS000214890.109	SAMN40739571	clinical	cd_8_group_49696	cd_4_group_51788	cd_2_group_50165
PDT002130403.1	PDS000214890.109	SAMN40739570	clinical	cd_8_group_49696	cd_4_group_51788	cd_2_group_50165
PDT002140673.1	PDS000214890.109	SAMN40998023	clinical	cd_8_group_49696	cd_4_group_51788	cd_2_group_50165
PDT002147045.1	PDS000214890.109	SAMN41084552	environmental/other	cd_8_group_49696	cd_4_group_51788	cd_2_group_50165
PDT002147489.1	PDS000214890.109	SAMN41093242	clinical	cd_8_group_49696	cd_4_group_51788	cd_2_group_50165
PDT002362887.1	PDS000214890.109	SAMN43495098	clinical	cd_8_group_49696	cd_4_group_51788	cd_2_group_50165
PDT001962705.1	PDS000214890.109	SAMN38042663	environmental/other	cd_8_group_49696	cd_4_group_51788	cd_2_group_57735
PDT002009786.1	PDS000214890.109	SAMN38468375	environmental/other	cd_8_group_49696	cd_4_group_51788	cd_2_group_57735
PDT002146581.1	PDS000214890.109	SAMN41082364	clinical	cd_8_group_49696	cd_4_group_51788	cd_2_group_60621
PDT002147471.1	PDS000214890.109	SAMN41093233	clinical	cd_8_group_49696	cd_4_group_51788	cd_2_group_60621
PDT002320288.1	PDS000214890.109	SAMN43181512	clinical	cd_8_group_49696	cd_4_group_65871	cd_2_group_64530
PDT002331823.1	PDS000214890.109	SAMN43274751	clinical	cd_8_group_49696	cd_4_group_65871	cd_2_group_64530
PDT002539705.1	PDS000214890.109	SAMN45870275	environmental/other	cd_8_group_49696	cd_4_group_69188	-
PDT002598333.1	PDS000214890.109	SAMN46478994	environmental/other	cd_8_group_49696	cd_4_group_69188	-
PDT001465626.1	PDS000085033.695	SAMN31438230	clinical	cd_8_group_49697	cd_4_group_51789	cd_2_group_49533
PDT001465771.1	PDS000085033.695	SAMN31438318	clinical	cd_8_group_49697	cd_4_group_51789	cd_2_group_49533
PDT001465634.1	PDS000026713.81	SAMN31428055	environmental/other	cd_8_group_49698	-	-
PDT001816911.1	PDS000026713.81	SAMN36438766	clinical	cd_8_group_49698	-	-
PDT001836495.1	PDS000026713.81	SAMN36791087	environmental/other	cd_8_group_49698	-	-
PDT001465652.1	PDS000026970.1233	SAMN31438960	clinical	cd_8_group_49699	cd_4_group_51791	-
PDT002897434.1	PDS000026970.1233	SAMN50786573	clinical	cd_8_group_49699	cd_4_group_51791	-
PDT000065134.2	PDS000026778.7	SAMN03487622	environmental/other	cd_8_group_497	-	-
PDT000247234.2	PDS000026778.7	SAMN07735207	clinical	cd_8_group_497	-	-
PDT000275456.2	PDS000026778.7	SAMN08289149	clinical	cd_8_group_497	-	-
PDT000002534.4	PDS000026778.7	SAMN02182966	environmental/other	cd_8_group_497	cd_4_group_444	-
PDT000052424.2	PDS000026778.7	SAMN03400404	environmental/other	cd_8_group_497	cd_4_group_444	-
PDT000434612.1	PDS000026778.7	SAMN10727947	clinical	cd_8_group_497	cd_4_group_4721	-
PDT000077894.1	PDS000026778.7	SAMN03894072	environmental/other	cd_8_group_497	cd_4_group_4721	cd_2_group_4203
PDT000277103.2	PDS000026778.7	SAMN08297727	clinical	cd_8_group_497	cd_4_group_4721	cd_2_group_4203
PDT000081681.4	PDS000011362.11	SAMN03464184	environmental/other	cd_8_group_4970	cd_4_group_4795	cd_2_group_4262
PDT000093041.2	PDS000011362.11	SAMN03702087	environmental/other	cd_8_group_4970	cd_4_group_4795	cd_2_group_4262
PDT001465654.1	PDS000183308.1	SAMN31430834	clinical	cd_8_group_49700	-	-
PDT002157413.1	PDS000183308.1	SAMN41250308	clinical	cd_8_group_49700	-	-
PDT001465660.1	PDS000123046.1	SAMN31430868	clinical	cd_8_group_49701	cd_4_group_51792	cd_2_group_49536
PDT001480387.1	PDS000123046.1	SAMN31647368	clinical	cd_8_group_49701	cd_4_group_51792	cd_2_group_49536
PDT001465666.1	PDS000145458.1	SAMN31438322	clinical	cd_8_group_49702	cd_4_group_51793	cd_2_group_49537
PDT001726812.1	PDS000145458.1	SAMN35002546	clinical	cd_8_group_49702	cd_4_group_51793	cd_2_group_49537
PDT001465678.1	PDS000027938.307	SAMN31431177	clinical	cd_8_group_49703	-	-
PDT002457450.1	PDS000027938.307	SAMN44368687	clinical	cd_8_group_49703	-	-
PDT001465707.1	PDS000001911.587	SAMN31438313	clinical	cd_8_group_49704	-	-
PDT002136457.1	PDS000001911.587	SAMN40933384	clinical	cd_8_group_49704	-	-
PDT001465728.1	PDS000121770.1	SAMN31438363	clinical	cd_8_group_49705	cd_4_group_51794	cd_2_group_49539
PDT001465740.1	PDS000121770.1	SAMN31438486	clinical	cd_8_group_49705	cd_4_group_51794	cd_2_group_49539
PDT001465739.1	PDS000029638.113	SAMN31438315	clinical	cd_8_group_49706	-	-
PDT002828237.1	PDS000029638.113	SAMN49846852	environmental/other	cd_8_group_49706	cd_4_group_71923	cd_2_group_71219
PDT002828239.1	PDS000029638.113	SAMN49846850	environmental/other	cd_8_group_49706	cd_4_group_71923	cd_2_group_71219
PDT001465743.1	PDS000102495.5	SAMN31437896	clinical	cd_8_group_49707	cd_4_group_51795	cd_2_group_49540
PDT001512600.1	PDS000102495.5	SAMN32040591	clinical	cd_8_group_49707	cd_4_group_51795	cd_2_group_49540
PDT001465807.1	PDS000121774.1	SAMN31437991	clinical	cd_8_group_49708	cd_4_group_51798	cd_2_group_49545
PDT001465934.1	PDS000121774.1	SAMN31428211	clinical	cd_8_group_49708	cd_4_group_51798	cd_2_group_49545
PDT002386404.1	PDS000027051.322	SAMN43803182	clinical	cd_8_group_49709	-	-
PDT001465822.1	PDS000027051.322	SAMN31438358	clinical	cd_8_group_49709	cd_4_group_51799	cd_2_group_49548
PDT001512991.1	PDS000027051.322	SAMN32046918	clinical	cd_8_group_49709	cd_4_group_51799	cd_2_group_49548
PDT000081685.4	PDS000006319.12	SAMN03795298	clinical	cd_8_group_4971	cd_4_group_4796	-
PDT000125422.2	PDS000006319.12	SAMN04594791	clinical	cd_8_group_4971	cd_4_group_4796	-
PDT001465852.1	PDS000029636.1094	SAMN31438968	clinical	cd_8_group_49710	cd_4_group_51800	-
PDT002456135.1	PDS000029636.1094	SAMN44345585	clinical	cd_8_group_49710	cd_4_group_51800	-
PDT001465869.1	PDS000001868.432	SAMN31438956	clinical	cd_8_group_49711	-	-
PDT001488729.1	PDS000001868.432	SAMN31787706	clinical	cd_8_group_49711	-	-
PDT001465874.1	PDS000206679.2	SAMN31438323	clinical	cd_8_group_49712	cd_4_group_51802	cd_2_group_49550
PDT001525221.1	PDS000206679.2	SAMN32192266	clinical	cd_8_group_49712	cd_4_group_51802	cd_2_group_49550
PDT001525231.1	PDS000206679.2	SAMN32192232	clinical	cd_8_group_49712	cd_4_group_51802	cd_2_group_49550
PDT001952372.1	PDS000206679.2	SAMN37931369	clinical	cd_8_group_49712	cd_4_group_51802	cd_2_group_49550
PDT002372225.1	PDS000206679.2	SAMN43547460	clinical	cd_8_group_49712	cd_4_group_51802	cd_2_group_49550
PDT001465875.1	PDS000121784.3	SAMN31428963	environmental/other	cd_8_group_49713	cd_4_group_51803	cd_2_group_49551
PDT001465879.1	PDS000121784.3	SAMN31428964	environmental/other	cd_8_group_49713	cd_4_group_51803	cd_2_group_49551
PDT002046091.1	PDS000121784.3	SAMN31536550	environmental/other	cd_8_group_49713	cd_4_group_51803	cd_2_group_49551
PDT002046144.1	PDS000121784.3	SAMN31536496	environmental/other	cd_8_group_49713	cd_4_group_51803	cd_2_group_49551
PDT002046151.1	PDS000121784.3	SAMN31536489	environmental/other	cd_8_group_49713	cd_4_group_51803	cd_2_group_49551
PDT002046265.1	PDS000121784.3	SAMN31536373	environmental/other	cd_8_group_49713	cd_4_group_51803	cd_2_group_49551
PDT002046437.1	PDS000121784.3	SAMN31536200	environmental/other	cd_8_group_49713	cd_4_group_51803	cd_2_group_49551
PDT001465881.1	PDS000131669.1	SAMN31428961	clinical	cd_8_group_49714	cd_4_group_51804	cd_2_group_49552
PDT001564798.1	PDS000131669.1	SAMN32605594	clinical	cd_8_group_49714	cd_4_group_51804	cd_2_group_49552
PDT001465893.1	PDS000053461.38	SAMN31428978	environmental/other	cd_8_group_49715	cd_4_group_51805	cd_2_group_49553
PDT002046530.1	PDS000053461.38	SAMN31536728	environmental/other	cd_8_group_49715	cd_4_group_51805	cd_2_group_49553
PDT002046072.1	PDS000053461.38	SAMN31536566	environmental/other	cd_8_group_49715	cd_4_group_60507	cd_2_group_58712
PDT002046102.1	PDS000053461.38	SAMN31536537	environmental/other	cd_8_group_49715	cd_4_group_60507	cd_2_group_58712
PDT002046103.1	PDS000053461.38	SAMN31536536	environmental/other	cd_8_group_49715	cd_4_group_60507	cd_2_group_58712
PDT002046122.1	PDS000053461.38	SAMN31536518	environmental/other	cd_8_group_49715	cd_4_group_60507	cd_2_group_58712
PDT002046133.1	PDS000053461.38	SAMN31536508	environmental/other	cd_8_group_49715	cd_4_group_60507	cd_2_group_58712
PDT002046134.1	PDS000053461.38	SAMN31536502	environmental/other	cd_8_group_49715	cd_4_group_60507	cd_2_group_58712
PDT002046145.1	PDS000053461.38	SAMN31536495	environmental/other	cd_8_group_49715	cd_4_group_60507	cd_2_group_58712
PDT002046148.1	PDS000053461.38	SAMN31536491	environmental/other	cd_8_group_49715	cd_4_group_60507	cd_2_group_58712
PDT002046226.1	PDS000053461.38	SAMN31536413	environmental/other	cd_8_group_49715	cd_4_group_60507	cd_2_group_58712
PDT002046272.1	PDS000053461.38	SAMN31536367	environmental/other	cd_8_group_49715	cd_4_group_60507	cd_2_group_58712
PDT002046354.1	PDS000053461.38	SAMN31536283	environmental/other	cd_8_group_49715	cd_4_group_60507	cd_2_group_58712
PDT002046368.1	PDS000053461.38	SAMN31536270	environmental/other	cd_8_group_49715	cd_4_group_60507	cd_2_group_58712
PDT002046370.1	PDS000053461.38	SAMN31536269	environmental/other	cd_8_group_49715	cd_4_group_60507	cd_2_group_58712
PDT002046372.1	PDS000053461.38	SAMN31536267	environmental/other	cd_8_group_49715	cd_4_group_60507	cd_2_group_58712
PDT002046373.1	PDS000053461.38	SAMN31536263	environmental/other	cd_8_group_49715	cd_4_group_60507	cd_2_group_58712
PDT002046374.1	PDS000053461.38	SAMN31536264	environmental/other	cd_8_group_49715	cd_4_group_60507	cd_2_group_58712
PDT002046394.1	PDS000053461.38	SAMN31536244	environmental/other	cd_8_group_49715	cd_4_group_60507	cd_2_group_58712
PDT002046415.1	PDS000053461.38	SAMN31536222	environmental/other	cd_8_group_49715	cd_4_group_60507	cd_2_group_58712
PDT002046417.1	PDS000053461.38	SAMN31536221	environmental/other	cd_8_group_49715	cd_4_group_60507	cd_2_group_58712
PDT002046431.1	PDS000053461.38	SAMN31536207	environmental/other	cd_8_group_49715	cd_4_group_60507	cd_2_group_58712
PDT002046439.1	PDS000053461.38	SAMN31536199	environmental/other	cd_8_group_49715	cd_4_group_60507	cd_2_group_58712
PDT002046440.1	PDS000053461.38	SAMN31536198	environmental/other	cd_8_group_49715	cd_4_group_60507	cd_2_group_58712
PDT002046441.1	PDS000053461.38	SAMN31536196	environmental/other	cd_8_group_49715	cd_4_group_60507	cd_2_group_58712
PDT002046442.1	PDS000053461.38	SAMN31536197	environmental/other	cd_8_group_49715	cd_4_group_60507	cd_2_group_58712
PDT002046562.1	PDS000053461.38	SAMN31536696	environmental/other	cd_8_group_49715	cd_4_group_60507	cd_2_group_58712
PDT002046566.1	PDS000053461.38	SAMN31536693	environmental/other	cd_8_group_49715	cd_4_group_60507	cd_2_group_58712
PDT002046567.1	PDS000053461.38	SAMN31536691	environmental/other	cd_8_group_49715	cd_4_group_60507	cd_2_group_58712
PDT002046637.1	PDS000053461.38	SAMN31536623	environmental/other	cd_8_group_49715	cd_4_group_60507	cd_2_group_58712
PDT001465909.1	PDS000125098.1	SAMN31438959	clinical	cd_8_group_49716	cd_4_group_51807	cd_2_group_49554
PDT001492519.1	PDS000125098.1	SAMN31834152	clinical	cd_8_group_49716	cd_4_group_51807	cd_2_group_49554
PDT002248959.1	PDS000016186.68	SAMN42466829	clinical	cd_8_group_49717	-	-
PDT002756960.1	PDS000016186.68	SAMN48339732	clinical	cd_8_group_49717	cd_4_group_51808	-
PDT001465928.1	PDS000016186.68	SAMN31431679	clinical	cd_8_group_49717	cd_4_group_51808	cd_2_group_49555
PDT001597033.1	PDS000016186.68	SAMN32960325	clinical	cd_8_group_49717	cd_4_group_51808	cd_2_group_49555
PDT001848478.1	PDS000016186.68	SAMN36943972	clinical	cd_8_group_49717	cd_4_group_51808	cd_2_group_49555
PDT001848502.1	PDS000016186.68	SAMN36944037	clinical	cd_8_group_49717	cd_4_group_51808	cd_2_group_49555
PDT001854937.1	PDS000016186.68	SAMN37047955	clinical	cd_8_group_49717	cd_4_group_51808	cd_2_group_49555
PDT001862757.1	PDS000016186.68	SAMN37152325	clinical	cd_8_group_49717	cd_4_group_51808	cd_2_group_49555
PDT001874759.1	PDS000016186.68	SAMN37298876	clinical	cd_8_group_49717	cd_4_group_51808	cd_2_group_49555
PDT001465936.1	PDS000241194.5	SAMN31428959	clinical	cd_8_group_49718	cd_4_group_51809	cd_2_group_49557
PDT002111216.1	PDS000241194.5	SAMN40407560	clinical	cd_8_group_49718	cd_4_group_51809	cd_2_group_49557
PDT001465940.1	PDS000011710.68	SAMN31428633	clinical	cd_8_group_49719	cd_4_group_51810	cd_2_group_49558
PDT001514264.1	PDS000011710.68	SAMN32069981	clinical	cd_8_group_49719	cd_4_group_51810	cd_2_group_49558
PDT000081688.3	PDS000032083.11	SAMN02843817	environmental/other	cd_8_group_4972	-	-
PDT000158360.3	PDS000032083.11	SAMN05721593	environmental/other	cd_8_group_4972	-	-
PDT001465966.1	PDS000032705.1486	SAMN31429607	clinical	cd_8_group_49720	-	-
PDT002464764.1	PDS000032705.1486	SAMN44699647	clinical	cd_8_group_49720	-	-
PDT002392405.1	PDS000026893.131	SAMN43912308	clinical	cd_8_group_49721	cd_4_group_51813	-
PDT001465974.1	PDS000026893.131	SAMN31431521	clinical	cd_8_group_49721	cd_4_group_51813	cd_2_group_49560
PDT001476708.1	PDS000026893.131	SAMN31611013	clinical	cd_8_group_49721	cd_4_group_51813	cd_2_group_49560
PDT002366650.1	PDS000026893.131	SAMN43525256	clinical	cd_8_group_49721	cd_4_group_51813	cd_2_group_49560
PDT002392406.1	PDS000026893.131	SAMN43912336	clinical	cd_8_group_49721	cd_4_group_51813	cd_2_group_49560
PDT001465988.1	PDS000220821.74	SAMN31440048	clinical	cd_8_group_49722	cd_4_group_51815	-
PDT001466012.1	PDS000220821.74	SAMN31440054	clinical	cd_8_group_49722	cd_4_group_51815	-
PDT001466016.1	PDS000233288.11	SAMN31440362	clinical	cd_8_group_49723	cd_4_group_51820	cd_2_group_49564
PDT001764850.1	PDS000233288.11	SAMN35529570	environmental/other	cd_8_group_49723	cd_4_group_51820	cd_2_group_49564
PDT001466022.1	PDS000027740.15	SAMN31440364	clinical	cd_8_group_49724	-	-
PDT002408987.1	PDS000027740.15	SAMN44119868	clinical	cd_8_group_49724	cd_4_group_67310	cd_2_group_66220
PDT002455166.1	PDS000027740.15	SAMN44379655	clinical	cd_8_group_49724	cd_4_group_67310	cd_2_group_66220
PDT001736151.1	PDS000127355.4	SAMN35104421	clinical	cd_8_group_49725	-	-
PDT001466039.1	PDS000127355.4	SAMN31440441	clinical	cd_8_group_49725	cd_4_group_51822	cd_2_group_49566
PDT001845590.1	PDS000127355.4	SAMN36892670	clinical	cd_8_group_49725	cd_4_group_51822	cd_2_group_49566
PDT001466041.1	PDS000032661.351	SAMN31440446	clinical	cd_8_group_49726	cd_4_group_51823	-
PDT002362319.1	PDS000032661.351	SAMN43494219	clinical	cd_8_group_49726	cd_4_group_51823	cd_2_group_65132
PDT002372633.1	PDS000032661.351	SAMN43548370	clinical	cd_8_group_49726	cd_4_group_51823	cd_2_group_65132
PDT001466080.1	PDS000239639.11	SAMN31441082	environmental/other	cd_8_group_49727	cd_4_group_51825	-
PDT002774371.1	PDS000239639.11	SAMN46199932	environmental/other	cd_8_group_49727	cd_4_group_51825	-
PDT001466121.1	PDS000239639.11	SAMN31442085	environmental/other	cd_8_group_49728	cd_4_group_51827	-
PDT002182245.1	PDS000239639.11	SAMN41603493	clinical	cd_8_group_49728	cd_4_group_51827	cd_2_group_61792
PDT002182246.1	PDS000239639.11	SAMN41603491	clinical	cd_8_group_49728	cd_4_group_51827	cd_2_group_61792
PDT002237778.1	PDS000239639.11	SAMN42206023	clinical	cd_8_group_49728	cd_4_group_51827	cd_2_group_61792
PDT001466140.1	PDS000127718.470	SAMN31443709	clinical	cd_8_group_49729	cd_4_group_51828	cd_2_group_49568
PDT002887932.1	PDS000127718.470	SAMN50682852	clinical	cd_8_group_49729	cd_4_group_51828	cd_2_group_49568
PDT000081689.4	PDS000116607.2	SAMN03652143	environmental/other	cd_8_group_4973	-	-
PDT001395754.1	PDS000116607.2	SAMN29205586	clinical	cd_8_group_4973	-	-
PDT001466173.1	PDS000026549.900	SAMN31444088	clinical	cd_8_group_49730	cd_4_group_51829	cd_2_group_49569
PDT001470424.1	PDS000026549.900	SAMN31512706	clinical	cd_8_group_49730	cd_4_group_51829	cd_2_group_49569
PDT001466188.1	PDS000009062.147	SAMN31444151	clinical	cd_8_group_49731	cd_4_group_51831	cd_2_group_49570
PDT001526174.1	PDS000009062.147	SAMN32225157	clinical	cd_8_group_49731	cd_4_group_51831	cd_2_group_49570
PDT001466191.1	PDS000032812.48	SAMN31444136	clinical	cd_8_group_49732	cd_4_group_51833	cd_2_group_49572
PDT001482497.1	PDS000032812.48	SAMN31668192	clinical	cd_8_group_49732	cd_4_group_51833	cd_2_group_49572
PDT001466210.1	PDS000048530.9	SAMN30958992	clinical	cd_8_group_49733	cd_4_group_51834	cd_2_group_49573
PDT002639135.1	PDS000048530.9	SAMEA112284334	NULL	cd_8_group_49733	cd_4_group_51834	cd_2_group_49573
PDT001466214.1	PDS000184085.13	SAMN15870319	environmental/other	cd_8_group_49734	-	-
PDT001466218.1	PDS000184085.13	SAMN15870315	environmental/other	cd_8_group_49734	-	-
PDT001466212.1	PDS000184085.13	SAMN15870321	environmental/other	cd_8_group_49734	cd_4_group_51835	-
PDT002335544.1	PDS000184085.13	SAMN23139119	environmental/other	cd_8_group_49734	cd_4_group_51835	-
PDT001466213.1	PDS000184085.13	SAMN15870320	environmental/other	cd_8_group_49734	cd_4_group_51835	cd_2_group_49574
PDT001466215.1	PDS000184085.13	SAMN15870318	environmental/other	cd_8_group_49734	cd_4_group_51835	cd_2_group_49574
PDT001466216.1	PDS000184085.13	SAMN15870317	environmental/other	cd_8_group_49734	cd_4_group_51835	cd_2_group_49574
PDT001466217.1	PDS000184085.13	SAMN15870316	environmental/other	cd_8_group_49734	cd_4_group_51835	cd_2_group_49574
PDT002812451.1	PDS000184085.13	SAMN46904229	environmental/other	cd_8_group_49734	cd_4_group_51835	cd_2_group_70910
PDT002812452.1	PDS000184085.13	SAMN46904294	environmental/other	cd_8_group_49734	cd_4_group_51835	cd_2_group_70910
PDT002605063.1	PDS000184085.13	SAMN39455786	clinical	cd_8_group_49734	cd_4_group_69960	cd_2_group_68945
PDT002864956.1	PDS000184085.13	SAMN49937989	clinical	cd_8_group_49734	cd_4_group_69960	cd_2_group_68945
PDT001467514.1	PDS000056356.6	SAMN31460188	clinical	cd_8_group_49735	cd_4_group_51837	cd_2_group_49575
PDT001816066.1	PDS000056356.6	SAMN36416358	clinical	cd_8_group_49735	cd_4_group_51837	cd_2_group_49575
PDT001467527.1	PDS000001405.98	SAMN31460255	clinical	cd_8_group_49736	cd_4_group_51840	cd_2_group_49576
PDT001582844.1	PDS000001405.98	SAMN32810007	clinical	cd_8_group_49736	cd_4_group_51840	cd_2_group_49576
PDT001467549.1	PDS000029766.64	SAMN31461418	clinical	cd_8_group_49737	cd_4_group_51842	cd_2_group_49578
PDT001476286.1	PDS000029766.64	SAMN31604370	clinical	cd_8_group_49737	cd_4_group_51842	cd_2_group_49578
PDT002157395.1	PDS000121967.4	SAMN41250212	clinical	cd_8_group_49738	cd_4_group_51843	-
PDT001467553.1	PDS000121967.4	SAMN31461435	clinical	cd_8_group_49738	cd_4_group_51843	cd_2_group_49579
PDT001467588.1	PDS000121967.4	SAMN31461476	clinical	cd_8_group_49738	cd_4_group_51843	cd_2_group_49579
PDT001467611.1	PDS000121967.4	SAMN31461522	clinical	cd_8_group_49738	cd_4_group_51843	cd_2_group_49579
PDT001542043.1	PDS000121967.4	SAMN32352032	clinical	cd_8_group_49738	cd_4_group_51843	cd_2_group_49579
PDT001675351.1	PDS000121967.4	SAMN33986204	clinical	cd_8_group_49738	cd_4_group_51843	cd_2_group_49579
PDT001467575.1	PDS000002582.302	SAMN31461455	clinical	cd_8_group_49739	cd_4_group_51846	-
PDT001476115.1	PDS000002582.302	SAMN31601970	clinical	cd_8_group_49739	cd_4_group_51846	-
PDT001807760.1	PDS000202374.10	SAMN36274895	clinical	cd_8_group_4974	-	-
PDT002306164.1	PDS000202374.10	SAMN43083986	clinical	cd_8_group_4974	-	-
PDT002639731.1	PDS000202374.10	SAMN46987396	clinical	cd_8_group_4974	-	-
PDT000179305.2	PDS000202374.10	SAMN06236546	clinical	cd_8_group_4974	cd_4_group_4797	-
PDT002187845.1	PDS000202374.10	SAMN41673577	clinical	cd_8_group_4974	cd_4_group_4797	-
PDT002199124.1	PDS000202374.10	SAMN41778029	clinical	cd_8_group_4974	cd_4_group_4797	-
PDT001197345.1	PDS000202374.10	SAMN23707716	clinical	cd_8_group_4974	cd_4_group_4797	cd_2_group_42597
PDT001197350.1	PDS000202374.10	SAMN23706814	clinical	cd_8_group_4974	cd_4_group_4797	cd_2_group_42597
PDT001197351.1	PDS000202374.10	SAMN23706812	clinical	cd_8_group_4974	cd_4_group_4797	cd_2_group_42597
PDT001197435.1	PDS000202374.10	SAMN23707815	clinical	cd_8_group_4974	cd_4_group_4797	cd_2_group_42597
PDT001276698.1	PDS000202374.10	SAMN27024979	clinical	cd_8_group_4974	cd_4_group_4797	cd_2_group_42597
PDT000081690.5	PDS000202374.10	SAMN03795340	clinical	cd_8_group_4974	cd_4_group_4797	cd_2_group_4263
PDT000239469.2	PDS000202374.10	SAMN07572992	clinical	cd_8_group_4974	cd_4_group_4797	cd_2_group_4263
PDT000245793.2	PDS000202374.10	SAMN07682750	clinical	cd_8_group_4974	cd_4_group_4797	cd_2_group_4263
PDT000414723.1	PDS000202374.10	SAMN10534338	clinical	cd_8_group_4974	cd_4_group_4797	cd_2_group_4263
PDT000415888.1	PDS000202374.10	SAMN10579821	clinical	cd_8_group_4974	cd_4_group_4797	cd_2_group_4263
PDT000434717.1	PDS000202374.10	SAMN10731638	clinical	cd_8_group_4974	cd_4_group_4797	cd_2_group_4263
PDT000464585.1	PDS000202374.10	SAMN10900786	clinical	cd_8_group_4974	cd_4_group_4797	cd_2_group_4263
PDT000478345.1	PDS000202374.10	SAMN11131812	clinical	cd_8_group_4974	cd_4_group_4797	cd_2_group_4263
PDT000603834.1	PDS000202374.10	SAMN13005714	clinical	cd_8_group_4974	cd_4_group_4797	cd_2_group_4263
PDT000917280.1	PDS000202374.10	SAMN17072013	clinical	cd_8_group_4974	cd_4_group_4797	cd_2_group_4263
PDT001786164.1	PDS000202374.10	SAMN35809717	clinical	cd_8_group_4974	cd_4_group_4797	cd_2_group_4263
PDT001814486.1	PDS000202374.10	SAMN36381565	clinical	cd_8_group_4974	cd_4_group_4797	cd_2_group_4263
PDT002040839.1	PDS000202374.10	SAMN39144815	clinical	cd_8_group_4974	cd_4_group_4797	cd_2_group_4263
PDT001467577.1	PDS000002099.600	SAMN31461453	clinical	cd_8_group_49740	cd_4_group_51847	cd_2_group_49581
PDT001467603.1	PDS000002099.600	SAMN31461533	clinical	cd_8_group_49740	cd_4_group_51847	cd_2_group_49581
PDT001538023.1	PDS000002099.600	SAMN32321416	clinical	cd_8_group_49740	cd_4_group_51847	cd_2_group_49581
PDT001467599.1	PDS000128314.4	SAMN31461525	clinical	cd_8_group_49741	cd_4_group_51849	-
PDT001528788.1	PDS000128314.4	SAMN32262187	clinical	cd_8_group_49741	cd_4_group_51849	cd_2_group_50915
PDT001675317.1	PDS000128314.4	SAMN33986141	clinical	cd_8_group_49741	cd_4_group_51849	cd_2_group_50915
PDT002848560.1	PDS000026970.1233	SAMN50129737	clinical	cd_8_group_49742	-	-
PDT001467608.1	PDS000026970.1233	SAMN31461513	clinical	cd_8_group_49742	cd_4_group_51850	-
PDT002560046.1	PDS000026970.1233	SAMN46180581	clinical	cd_8_group_49742	cd_4_group_51850	-
PDT001467613.1	PDS000110016.10	SAMN31461524	clinical	cd_8_group_49743	cd_4_group_51852	cd_2_group_49585
PDT001664662.1	PDS000110016.10	SAMN33836761	clinical	cd_8_group_49743	cd_4_group_51852	cd_2_group_49585
PDT001467623.1	PDS000032654.291	SAMN31461604	clinical	cd_8_group_49744	-	-
PDT002494206.1	PDS000032654.291	SAMN45045275	environmental/other	cd_8_group_49744	-	-
PDT001777651.1	PDS000032654.291	SAMN35716124	clinical	cd_8_group_49744	cd_4_group_56353	cd_2_group_54314
PDT001845244.1	PDS000032654.291	SAMN36891510	clinical	cd_8_group_49744	cd_4_group_56353	cd_2_group_54314
PDT001467644.1	PDS000037077.21	SAMN31461562	clinical	cd_8_group_49745	-	-
PDT001664782.1	PDS000037077.21	SAMN33837175	clinical	cd_8_group_49745	-	-
PDT001467645.1	PDS000004395.672	SAMN31461638	clinical	cd_8_group_49746	cd_4_group_51854	cd_2_group_49588
PDT001558586.1	PDS000004395.672	SAMN32545658	clinical	cd_8_group_49746	cd_4_group_51854	cd_2_group_49588
PDT001467650.1	PDS000109877.4	SAMN31461537	clinical	cd_8_group_49747	-	-
PDT002901112.1	PDS000109877.4	SAMN50877384	clinical	cd_8_group_49747	-	-
PDT001467679.1	PDS000032705.1486	SAMN31461539	clinical	cd_8_group_49748	cd_4_group_51856	cd_2_group_49590
PDT001467710.1	PDS000032705.1486	SAMN31461536	clinical	cd_8_group_49748	cd_4_group_51856	cd_2_group_49590
PDT001467691.1	PDS000066719.36	SAMN31461590	clinical	cd_8_group_49749	cd_4_group_51857	cd_2_group_49591
PDT001708773.1	PDS000066719.36	SAMN34416485	clinical	cd_8_group_49749	cd_4_group_51857	cd_2_group_49591
PDT000081693.4	PDS000004371.472	SAMN03795316	clinical	cd_8_group_4975	-	-
PDT000281695.2	PDS000004371.472	SAMN08389640	clinical	cd_8_group_4975	-	-
PDT000532207.1	PDS000004371.472	SAMN12127731	clinical	cd_8_group_4975	-	-
PDT001080930.1	PDS000004371.472	SAMN19998596	clinical	cd_8_group_4975	-	-
PDT001099523.1	PDS000004371.472	SAMN20491469	clinical	cd_8_group_4975	-	-
PDT001350751.1	PDS000004371.472	SAMN29451167	clinical	cd_8_group_4975	-	-
PDT001354054.1	PDS000004371.472	SAMN29554851	clinical	cd_8_group_4975	-	-
PDT001480007.1	PDS000004371.472	SAMN31642984	clinical	cd_8_group_4975	-	-
PDT000549545.1	PDS000004371.472	SAMN12368262	clinical	cd_8_group_4975	cd_4_group_26066	-
PDT001236978.1	PDS000004371.472	SAMN25596522	clinical	cd_8_group_4975	cd_4_group_26066	-
PDT002849158.1	PDS000004371.472	SAMN50154625	clinical	cd_8_group_4975	cd_4_group_26066	-
PDT001467692.1	PDS000121976.1	SAMN31461542	clinical	cd_8_group_49750	cd_4_group_51858	cd_2_group_49592
PDT001467707.1	PDS000121976.1	SAMN31461547	clinical	cd_8_group_49750	cd_4_group_51858	cd_2_group_49592
PDT001467705.1	PDS000028163.97	SAMN31461600	clinical	cd_8_group_49751	cd_4_group_51859	-
PDT001636222.1	PDS000028163.97	SAMN33371184	clinical	cd_8_group_49751	cd_4_group_51859	cd_2_group_52073
PDT001648562.1	PDS000028163.97	SAMN33549759	clinical	cd_8_group_49751	cd_4_group_51859	cd_2_group_52073
PDT001467740.1	PDS000239639.11	SAMN31462966	environmental/other	cd_8_group_49752	-	-
PDT001484833.1	PDS000239639.11	SAMN31712977	environmental/other	cd_8_group_49752	-	-
PDT001467741.1	PDS000122185.2	SAMN31462678	clinical	cd_8_group_49753	cd_4_group_51862	cd_2_group_49596
PDT001471837.1	PDS000122185.2	SAMN31535908	clinical	cd_8_group_49753	cd_4_group_51862	cd_2_group_49596
PDT001496805.1	PDS000122185.2	SAMN31855696	clinical	cd_8_group_49753	cd_4_group_51862	cd_2_group_49596
PDT001467742.1	PDS000240172.4	SAMN31462967	environmental/other	cd_8_group_49754	-	-
PDT001739113.1	PDS000240172.4	SAMN35135902	environmental/other	cd_8_group_49754	-	-
PDT001758976.1	PDS000240172.4	SAMN35364836	environmental/other	cd_8_group_49754	-	-
PDT001776646.1	PDS000240172.4	SAMN35713750	environmental/other	cd_8_group_49754	-	-
PDT001826024.1	PDS000240172.4	SAMN36696569	environmental/other	cd_8_group_49754	-	-
PDT001843945.1	PDS000240172.4	SAMN36876802	environmental/other	cd_8_group_49754	-	-
PDT001971716.1	PDS000240172.4	SAMN38117367	environmental/other	cd_8_group_49754	-	-
PDT002011829.1	PDS000240172.4	SAMN38514935	environmental/other	cd_8_group_49754	-	-
PDT002337790.1	PDS000240172.4	SAMN43323676	environmental/other	cd_8_group_49754	-	-
PDT001486814.1	PDS000240172.4	SAMN31747312	environmental/other	cd_8_group_49754	cd_4_group_52403	-
PDT001502950.1	PDS000240172.4	SAMN31785732	environmental/other	cd_8_group_49754	cd_4_group_52403	-
PDT001971578.1	PDS000240172.4	SAMN38116538	environmental/other	cd_8_group_49754	cd_4_group_52403	-
PDT001468281.1	PDS000241216.6	SAMN31400881	environmental/other	cd_8_group_49755	cd_4_group_51863	cd_2_group_49597
PDT001673186.1	PDS000241216.6	SAMN33946561	environmental/other	cd_8_group_49755	cd_4_group_51863	cd_2_group_49597
PDT001468311.1	PDS000046590.34	SAMN31465348	clinical	cd_8_group_49756	-	-
PDT001468330.1	PDS000046590.34	SAMN31465361	clinical	cd_8_group_49756	-	-
PDT001468316.1	PDS000217164.5	SAMN31465345	clinical	cd_8_group_49757	cd_4_group_51864	cd_2_group_49598
PDT002606327.1	PDS000217164.5	SAMN46529863	clinical	cd_8_group_49757	cd_4_group_51864	cd_2_group_49598
PDT002632385.1	PDS000217164.5	SAMN46924218	clinical	cd_8_group_49757	cd_4_group_51864	cd_2_group_49598
PDT002641652.1	PDS000217164.5	SAMN47007379	clinical	cd_8_group_49757	cd_4_group_51864	cd_2_group_49598
PDT002688415.1	PDS000217164.5	SAMN47607387	clinical	cd_8_group_49757	cd_4_group_51864	cd_2_group_49598
PDT002829464.1	PDS000217164.5	SAMN49880570	clinical	cd_8_group_49757	cd_4_group_51864	cd_2_group_49598
PDT001468333.1	PDS000032462.11	SAMN31465238	clinical	cd_8_group_49758	cd_4_group_51867	-
PDT001728817.1	PDS000032462.11	SAMN35026838	clinical	cd_8_group_49758	cd_4_group_51867	-
PDT001468359.1	PDS000081787.4	SAMN31465850	clinical	cd_8_group_49759	cd_4_group_51869	cd_2_group_49601
PDT002434327.1	PDS000081787.4	SAMN43450141	clinical	cd_8_group_49759	cd_4_group_51869	cd_2_group_49601
PDT000206084.2	PDS000030836.82	SAMN06847142	environmental/other	cd_8_group_4976	-	-
PDT000379441.1	PDS000030836.82	SAMN10078834	environmental/other	cd_8_group_4976	-	-
PDT000447381.1	PDS000030836.82	SAMN10747783	clinical	cd_8_group_4976	-	-
PDT000457856.1	PDS000030836.82	SAMN10863105	environmental/other	cd_8_group_4976	-	-
PDT000081695.2	PDS000030836.82	SAMN03975961	environmental/other	cd_8_group_4976	cd_4_group_4798	-
PDT000225225.2	PDS000030836.82	SAMN07349472	environmental/other	cd_8_group_4976	cd_4_group_4798	-
PDT002255802.1	PDS000030836.82	SAMN42384833	environmental/other	cd_8_group_4976	cd_4_group_4798	-
PDT000241845.2	PDS000030836.82	SAMN07652464	clinical	cd_8_group_4976	cd_4_group_4798	cd_2_group_11234
PDT000275309.2	PDS000030836.82	SAMN08235516	clinical	cd_8_group_4976	cd_4_group_4798	cd_2_group_11234
PDT001469385.1	PDS000030836.82	SAMN31491923	clinical	cd_8_group_4976	cd_4_group_51877	cd_2_group_49604
PDT001469409.1	PDS000030836.82	SAMN31492199	clinical	cd_8_group_4976	cd_4_group_51877	cd_2_group_49604
PDT001468389.1	PDS000027503.401	SAMN31467364	clinical	cd_8_group_49760	cd_4_group_51870	cd_2_group_49602
PDT001503025.1	PDS000027503.401	SAMN31892457	clinical	cd_8_group_49760	cd_4_group_51870	cd_2_group_49602
PDT001688436.1	PDS000239639.11	SAMN34158166	environmental/other	cd_8_group_49761	-	-
PDT001827696.1	PDS000239639.11	SAMN36701811	environmental/other	cd_8_group_49761	-	-
PDT002073802.1	PDS000239639.11	SAMN39861344	environmental/other	cd_8_group_49761	-	-
PDT001468707.1	PDS000239639.11	SAMN31484243	environmental/other	cd_8_group_49761	cd_4_group_51874	-
PDT001904157.1	PDS000239639.11	SAMN37545280	clinical	cd_8_group_49761	cd_4_group_51874	-
PDT001469398.1	PDS000009466.607	SAMN31492159	clinical	cd_8_group_49762	cd_4_group_51878	cd_2_group_49606
PDT001814531.1	PDS000009466.607	SAMN36393809	clinical	cd_8_group_49762	cd_4_group_51878	cd_2_group_49606
PDT001469500.1	PDS000241205.3	SAMN31494044	clinical	cd_8_group_49763	cd_4_group_51879	cd_2_group_49607
PDT001472829.1	PDS000241205.3	SAMN31559041	clinical	cd_8_group_49763	cd_4_group_51879	cd_2_group_49607
PDT001507068.1	PDS000241205.3	SAMN31968760	clinical	cd_8_group_49763	cd_4_group_51879	cd_2_group_49607
PDT001527603.1	PDS000241205.3	SAMN32243805	clinical	cd_8_group_49763	cd_4_group_51879	cd_2_group_49607
PDT001639765.1	PDS000241205.3	SAMN33417495	clinical	cd_8_group_49763	cd_4_group_51879	cd_2_group_49607
PDT001677331.1	PDS000241205.3	SAMN34034202	clinical	cd_8_group_49763	cd_4_group_51879	cd_2_group_49607
PDT002107200.1	PDS000241205.3	SAMN40354949	clinical	cd_8_group_49763	cd_4_group_51879	cd_2_group_49607
PDT001469504.1	PDS000240172.4	SAMN31494178	environmental/other	cd_8_group_49764	cd_4_group_51880	-
PDT001487908.1	PDS000240172.4	SAMN31763381	environmental/other	cd_8_group_49764	cd_4_group_51880	-
PDT001469510.1	PDS000201938.72	SAMN31494182	environmental/other	cd_8_group_49765	cd_4_group_51881	-
PDT001719025.1	PDS000201938.72	SAMN34582709	environmental/other	cd_8_group_49765	cd_4_group_51881	cd_2_group_53469
PDT001811142.1	PDS000201938.72	SAMN36350523	environmental/other	cd_8_group_49765	cd_4_group_51881	cd_2_group_53469
PDT001811610.1	PDS000201938.72	SAMN36355967	environmental/other	cd_8_group_49765	cd_4_group_51881	cd_2_group_53469
PDT001469518.1	PDS000002218.949	SAMN31494198	environmental/other	cd_8_group_49766	-	-
PDT001989166.1	PDS000002218.949	SAMN38300523	environmental/other	cd_8_group_49766	-	-
PDT002206149.2	PDS000002218.949	SAMN41841591	environmental/other	cd_8_group_49766	-	-
PDT001469522.1	PDS000065765.260	SAMN31494199	environmental/other	cd_8_group_49767	cd_4_group_51882	-
PDT001752080.1	PDS000065765.260	SAMN35327527	clinical	cd_8_group_49767	cd_4_group_51882	-
PDT001469524.1	PDS000239639.11	SAMN31494209	environmental/other	cd_8_group_49768	cd_4_group_51883	cd_2_group_49608
PDT001875013.1	PDS000239639.11	SAMN37299621	clinical	cd_8_group_49768	cd_4_group_51883	cd_2_group_49608
PDT001470053.1	PDS000045176.5	SAMN31502218	clinical	cd_8_group_49769	cd_4_group_51885	cd_2_group_49610
PDT001576823.1	PDS000045176.5	SAMN32730086	clinical	cd_8_group_49769	cd_4_group_51885	cd_2_group_49610
PDT000081698.4	PDS000023844.2	SAMN03795288	clinical	cd_8_group_4977	cd_4_group_4799	cd_2_group_4264
PDT000234103.2	PDS000023844.2	SAMN07516148	clinical	cd_8_group_4977	cd_4_group_4799	cd_2_group_4264
PDT001470068.1	PDS000113184.5	SAMN31503272	clinical	cd_8_group_49770	cd_4_group_51886	cd_2_group_49612
PDT002461101.1	PDS000113184.5	SAMN44653331	clinical	cd_8_group_49770	cd_4_group_51886	cd_2_group_49612
PDT001470075.1	PDS000123023.4	SAMN31503378	clinical	cd_8_group_49771	cd_4_group_51887	cd_2_group_49613
PDT001476674.1	PDS000123023.4	SAMN31610480	clinical	cd_8_group_49771	cd_4_group_51887	cd_2_group_49613
PDT001503008.1	PDS000123023.4	SAMN31891971	clinical	cd_8_group_49771	cd_4_group_51887	cd_2_group_49613
PDT001638774.1	PDS000123023.4	SAMN33412098	clinical	cd_8_group_49771	cd_4_group_51887	cd_2_group_49613
PDT001873534.1	PDS000123023.4	SAMN37284277	clinical	cd_8_group_49771	cd_4_group_51887	cd_2_group_49613
PDT001470100.1	PDS000032654.291	SAMN31509347	clinical	cd_8_group_49772	cd_4_group_51888	-
PDT002099329.1	PDS000032654.291	SAMN40268843	clinical	cd_8_group_49772	cd_4_group_51888	-
PDT001488089.1	PDS000026812.360	SAMN31775700	environmental/other	cd_8_group_49773	cd_4_group_51889	-
PDT001470101.1	PDS000026812.360	SAMN31509354	clinical	cd_8_group_49773	cd_4_group_51889	cd_2_group_49615
PDT001593728.1	PDS000026812.360	SAMN32933941	clinical	cd_8_group_49773	cd_4_group_51889	cd_2_group_49615
PDT001664102.1	PDS000026812.360	SAMN33828682	clinical	cd_8_group_49773	cd_4_group_51889	cd_2_group_49615
PDT001470119.1	PDS000125073.2	SAMN31509425	clinical	cd_8_group_49774	cd_4_group_51890	cd_2_group_49616
PDT001490902.1	PDS000125073.2	SAMN31812220	clinical	cd_8_group_49774	cd_4_group_51890	cd_2_group_49616
PDT001729439.1	PDS000125073.2	SAMN35047785	clinical	cd_8_group_49774	cd_4_group_51890	cd_2_group_49616
PDT001470138.1	PDS000099462.10	SAMN31509572	clinical	cd_8_group_49775	cd_4_group_51891	cd_2_group_49617
PDT001483131.1	PDS000099462.10	SAMN31681099	clinical	cd_8_group_49775	cd_4_group_51891	cd_2_group_49617
PDT001496701.1	PDS000099462.10	SAMN31854879	clinical	cd_8_group_49775	cd_4_group_51891	cd_2_group_49617
PDT001470146.1	PDS000122796.1	SAMN31509576	clinical	cd_8_group_49776	cd_4_group_51892	cd_2_group_49620
PDT001475530.1	PDS000122796.1	SAMN31592481	clinical	cd_8_group_49776	cd_4_group_51892	cd_2_group_49620
PDT001470226.1	PDS000032705.1486	SAMN31509896	clinical	cd_8_group_49777	cd_4_group_51893	-
PDT002911407.1	PDS000032705.1486	SAMN51163906	clinical	cd_8_group_49777	cd_4_group_51893	-
PDT001470237.1	PDS000126071.1	SAMN31509910	clinical	cd_8_group_49778	cd_4_group_51894	cd_2_group_49623
PDT001504860.1	PDS000126071.1	SAMN31929282	clinical	cd_8_group_49778	cd_4_group_51894	cd_2_group_49623
PDT001470243.1	PDS000121970.4	SAMN31510042	clinical	cd_8_group_49779	cd_4_group_51895	cd_2_group_49625
PDT001485483.1	PDS000121970.4	SAMN31717270	clinical	cd_8_group_49779	cd_4_group_51895	cd_2_group_49625
PDT001694493.1	PDS000121970.4	SAMN34251302	clinical	cd_8_group_49779	cd_4_group_51895	cd_2_group_49625
PDT000081780.2	PDS000030719.1	SAMN03959433	environmental/other	cd_8_group_4978	cd_4_group_4801	-
PDT000081794.2	PDS000030719.1	SAMN03959434	environmental/other	cd_8_group_4978	cd_4_group_4801	-
PDT001470254.1	PDS000029792.7	SAMN31285595	NULL	cd_8_group_49780	cd_4_group_51896	cd_2_group_49626
PDT001470255.1	PDS000029792.7	SAMN31285601	NULL	cd_8_group_49780	cd_4_group_51896	cd_2_group_49626
PDT001470258.1	PDS000029792.7	SAMN31285605	NULL	cd_8_group_49780	cd_4_group_51896	cd_2_group_49626
PDT001470259.1	PDS000029792.7	SAMN31285604	NULL	cd_8_group_49780	cd_4_group_51896	cd_2_group_49626
PDT001470260.1	PDS000029792.7	SAMN31285602	NULL	cd_8_group_49780	cd_4_group_51896	cd_2_group_49626
PDT001470261.1	PDS000029792.7	SAMN31285603	NULL	cd_8_group_49780	cd_4_group_51896	cd_2_group_49626
PDT001470262.1	PDS000029792.7	SAMN31285599	NULL	cd_8_group_49780	cd_4_group_51896	cd_2_group_49626
PDT001470263.1	PDS000029792.7	SAMN31285600	NULL	cd_8_group_49780	cd_4_group_51896	cd_2_group_49626
PDT001470284.1	PDS000029792.7	SAMN31285568	NULL	cd_8_group_49780	cd_4_group_51896	cd_2_group_49626
PDT001470285.1	PDS000029792.7	SAMN31285566	NULL	cd_8_group_49780	cd_4_group_51896	cd_2_group_49626
PDT001470286.1	PDS000029792.7	SAMN31285567	NULL	cd_8_group_49780	cd_4_group_51896	cd_2_group_49626
PDT001470287.1	PDS000029792.7	SAMN31285565	NULL	cd_8_group_49780	cd_4_group_51896	cd_2_group_49626
PDT002292228.1	PDS000029792.7	SAMN42896087	NULL	cd_8_group_49780	cd_4_group_51896	cd_2_group_49626
PDT001470264.1	PDS000029792.7	SAMN31285598	NULL	cd_8_group_49780	cd_4_group_51896	cd_2_group_49627
PDT001470266.1	PDS000029792.7	SAMN31285597	NULL	cd_8_group_49780	cd_4_group_51896	cd_2_group_49627
PDT001470291.1	PDS000029792.7	SAMN31285561	NULL	cd_8_group_49780	cd_4_group_51896	cd_2_group_49627
PDT001470343.1	PDS000029792.7	SAMN31285508	NULL	cd_8_group_49780	cd_4_group_51896	cd_2_group_49627
PDT001663222.1	PDS000029792.7	SAMN33773410	clinical	cd_8_group_49780	cd_4_group_51896	cd_2_group_49627
PDT001668134.1	PDS000029792.7	SAMN33905225	clinical	cd_8_group_49780	cd_4_group_51896	cd_2_group_49627
PDT002545679.1	PDS000029792.7	SAMN45952919	environmental/other	cd_8_group_49780	cd_4_group_51896	cd_2_group_49627
PDT001470274.1	PDS000050977.125	SAMN31285583	NULL	cd_8_group_49781	cd_4_group_51898	cd_2_group_49630
PDT001470277.1	PDS000050977.125	SAMN31285578	NULL	cd_8_group_49781	cd_4_group_51898	cd_2_group_49630
PDT001470278.1	PDS000050977.125	SAMN31285579	NULL	cd_8_group_49781	cd_4_group_51898	cd_2_group_49630
PDT002670362.1	PDS000121960.2	SAMN31285569	NULL	cd_8_group_49782	-	-
PDT001470280.1	PDS000121960.2	SAMN31285573	NULL	cd_8_group_49782	cd_4_group_51899	cd_2_group_49631
PDT001470282.1	PDS000121960.2	SAMN31285574	NULL	cd_8_group_49782	cd_4_group_51899	cd_2_group_49631
PDT001470309.1	PDS000121960.2	SAMN31285544	NULL	cd_8_group_49782	cd_4_group_51899	cd_2_group_49631
PDT001470311.1	PDS000121960.2	SAMN31285541	NULL	cd_8_group_49782	cd_4_group_51899	cd_2_group_49631
PDT001470316.1	PDS000121960.2	SAMN31285535	NULL	cd_8_group_49782	cd_4_group_51899	cd_2_group_49631
PDT001470344.1	PDS000121960.2	SAMN31285506	NULL	cd_8_group_49782	cd_4_group_51899	cd_2_group_49631
PDT001470347.1	PDS000121960.2	SAMN31285503	NULL	cd_8_group_49782	cd_4_group_51899	cd_2_group_49631
PDT001470310.1	PDS000031814.230	SAMN31285543	NULL	cd_8_group_49783	cd_4_group_51903	cd_2_group_49634
PDT001470315.1	PDS000031814.230	SAMN31285534	NULL	cd_8_group_49783	cd_4_group_51903	cd_2_group_49634
PDT001470312.1	PDS000007658.18	SAMN31285539	NULL	cd_8_group_49784	cd_4_group_51904	cd_2_group_49635
PDT001470313.1	PDS000007658.18	SAMN31285538	NULL	cd_8_group_49784	cd_4_group_51904	cd_2_group_49635
PDT001470346.1	PDS000007658.18	SAMN31285505	NULL	cd_8_group_49785	cd_4_group_51907	cd_2_group_49642
PDT001470348.1	PDS000007658.18	SAMN31285504	NULL	cd_8_group_49785	cd_4_group_51907	cd_2_group_49642
PDT001768618.1	PDS000101790.13	SAMN35622693	clinical	cd_8_group_49786	-	-
PDT001470384.1	PDS000101790.13	SAMN31512024	clinical	cd_8_group_49786	cd_4_group_51908	cd_2_group_49643
PDT001482732.1	PDS000101790.13	SAMN31671711	clinical	cd_8_group_49786	cd_4_group_51908	cd_2_group_49643
PDT001470408.1	PDS000127718.470	SAMN31512678	clinical	cd_8_group_49787	cd_4_group_51910	-
PDT001942583.1	PDS000127718.470	SAMN37863640	clinical	cd_8_group_49787	cd_4_group_51910	cd_2_group_57181
PDT001953248.1	PDS000127718.470	SAMN37953804	clinical	cd_8_group_49787	cd_4_group_51910	cd_2_group_57181
PDT002362321.1	PDS000029636.1094	SAMN43494218	clinical	cd_8_group_49788	-	-
PDT001470410.1	PDS000029636.1094	SAMN31512650	clinical	cd_8_group_49788	cd_4_group_51911	-
PDT001988523.1	PDS000029636.1094	SAMN38296737	clinical	cd_8_group_49788	cd_4_group_51911	-
PDT001470419.1	PDS000123667.1	SAMN31512643	clinical	cd_8_group_49789	cd_4_group_51913	cd_2_group_49646
PDT001488717.1	PDS000123667.1	SAMN31787676	clinical	cd_8_group_49789	cd_4_group_51913	cd_2_group_49646
PDT000081782.2	PDS000028192.1216	SAMN03734286	environmental/other	cd_8_group_4979	-	-
PDT002831835.2	PDS000028192.1216	SAMN44551950	clinical	cd_8_group_4979	-	-
PDT000399476.1	PDS000028192.1216	SAMN10349372	environmental/other	cd_8_group_4979	cd_4_group_21114	-
PDT002163101.1	PDS000028192.1216	SAMN41291489	clinical	cd_8_group_4979	cd_4_group_21114	-
PDT001470426.1	PDS000032812.48	SAMN31512694	clinical	cd_8_group_49790	cd_4_group_51914	cd_2_group_49647
PDT001504030.1	PDS000032812.48	SAMN31925215	clinical	cd_8_group_49790	cd_4_group_51914	cd_2_group_49647
PDT002413787.1	PDS000028886.30	SAMN44252956	environmental/other	cd_8_group_49791	cd_4_group_51915	-
PDT001470462.1	PDS000028886.30	SAMN31514290	environmental/other	cd_8_group_49791	cd_4_group_51915	cd_2_group_49648
PDT001470464.1	PDS000028886.30	SAMN31514291	environmental/other	cd_8_group_49791	cd_4_group_51915	cd_2_group_49648
PDT001470481.1	PDS000029890.3	SAMN31514339	environmental/other	cd_8_group_49792	cd_4_group_51916	cd_2_group_49649
PDT001470482.1	PDS000029890.3	SAMN31514338	environmental/other	cd_8_group_49792	cd_4_group_51916	cd_2_group_49649
PDT001470483.1	PDS000029890.3	SAMN31514340	environmental/other	cd_8_group_49792	cd_4_group_51916	cd_2_group_49649
PDT001470484.1	PDS000029890.3	SAMN31514341	environmental/other	cd_8_group_49792	cd_4_group_51916	cd_2_group_49649
PDT001470485.1	PDS000029890.3	SAMN31514342	environmental/other	cd_8_group_49792	cd_4_group_51916	cd_2_group_49649
PDT001470487.1	PDS000029890.3	SAMN31514343	environmental/other	cd_8_group_49792	cd_4_group_51916	cd_2_group_49649
PDT001470488.1	PDS000029890.3	SAMN31514345	environmental/other	cd_8_group_49792	cd_4_group_51916	cd_2_group_49649
PDT001470489.1	PDS000029890.3	SAMN31514347	environmental/other	cd_8_group_49792	cd_4_group_51916	cd_2_group_49649
PDT001470490.1	PDS000029890.3	SAMN31514346	environmental/other	cd_8_group_49792	cd_4_group_51916	cd_2_group_49649
PDT001470613.1	PDS000122025.4	SAMN31509930	clinical	cd_8_group_49793	cd_4_group_51917	cd_2_group_49652
PDT001480752.1	PDS000122025.4	SAMN31647225	clinical	cd_8_group_49793	cd_4_group_51917	cd_2_group_49652
PDT001470617.1	PDS000060288.11	SAMN31509928	environmental/other	cd_8_group_49794	cd_4_group_51918	cd_2_group_49653
PDT001470638.1	PDS000060288.11	SAMN31510004	environmental/other	cd_8_group_49794	cd_4_group_51918	cd_2_group_49653
PDT001470631.1	PDS000122035.1	SAMN31509988	environmental/other	cd_8_group_49795	cd_4_group_51919	cd_2_group_49655
PDT001470664.1	PDS000122035.1	SAMN31510027	environmental/other	cd_8_group_49795	cd_4_group_51919	cd_2_group_49655
PDT001470633.1	PDS000037185.199	SAMN31509993	environmental/other	cd_8_group_49796	cd_4_group_51920	cd_2_group_49656
PDT001470648.1	PDS000037185.199	SAMN31509997	environmental/other	cd_8_group_49796	cd_4_group_51920	cd_2_group_49656
PDT001470636.1	PDS000223839.40	SAMN31509992	clinical	cd_8_group_49797	cd_4_group_51921	cd_2_group_49657
PDT001476944.1	PDS000223839.40	SAMN31612293	clinical	cd_8_group_49797	cd_4_group_51921	cd_2_group_49657
PDT001470640.1	PDS000241194.5	SAMN31510001	clinical	cd_8_group_49798	cd_4_group_51922	cd_2_group_49658
PDT002114267.1	PDS000241194.5	SAMN40478375	clinical	cd_8_group_49798	cd_4_group_51922	cd_2_group_49658
PDT001470678.1	PDS000013849.73	SAMN31510036	clinical	cd_8_group_49799	cd_4_group_51925	cd_2_group_49662
PDT002140021.1	PDS000013849.73	SAMN40976997	clinical	cd_8_group_49799	cd_4_group_51925	cd_2_group_49662
PDT000002537.3	PDS000030237.1607	SAMN02182970	environmental/other	cd_8_group_498	-	-
PDT000163333.3	PDS000030237.1607	SAMN05967993	clinical	cd_8_group_498	-	-
PDT000178668.2	PDS000030237.1607	SAMN06213831	clinical	cd_8_group_498	-	-
PDT000240690.2	PDS000030237.1607	SAMN07646012	environmental/other	cd_8_group_498	-	-
PDT000329087.1	PDS000030237.1607	SAMN09405197	clinical	cd_8_group_498	-	-
PDT000329569.1	PDS000030237.1607	SAMN09425598	environmental/other	cd_8_group_498	-	-
PDT000480829.1	PDS000030237.1607	SAMN11191383	clinical	cd_8_group_498	-	-
PDT000618297.1	PDS000030237.1607	SAMN13118056	clinical	cd_8_group_498	-	-
PDT000787309.1	PDS000030237.1607	SAMN15521094	clinical	cd_8_group_498	-	-
PDT000877057.1	PDS000030237.1607	SAMN16628258	environmental/other	cd_8_group_498	-	-
PDT001675020.1	PDS000030237.1607	SAMN33984682	clinical	cd_8_group_498	-	-
PDT001726702.1	PDS000030237.1607	SAMN35000471	clinical	cd_8_group_498	-	-
PDT000464532.1	PDS000030237.1607	SAMN10895950	environmental/other	cd_8_group_498	cd_4_group_23625	-
PDT000717484.1	PDS000030237.1607	SAMN14486169	environmental/other	cd_8_group_498	cd_4_group_23625	cd_2_group_29648
PDT000720009.1	PDS000030237.1607	SAMN14544533	environmental/other	cd_8_group_498	cd_4_group_23625	cd_2_group_29648
PDT000847594.1	PDS000030237.1607	SAMN16265435	environmental/other	cd_8_group_498	cd_4_group_35067	cd_2_group_32853
PDT000856020.1	PDS000030237.1607	SAMN16379424	clinical	cd_8_group_498	cd_4_group_35067	cd_2_group_32853
PDT001357125.1	PDS000030237.1607	SAMN29635181	clinical	cd_8_group_498	cd_4_group_48732	cd_2_group_46409
PDT002174543.1	PDS000030237.1607	SAMN41512828	clinical	cd_8_group_498	cd_4_group_48732	cd_2_group_46409
PDT001404726.1	PDS000030237.1607	SAMN30565810	clinical	cd_8_group_498	cd_4_group_50449	cd_2_group_48192
PDT001415110.1	PDS000030237.1607	SAMN30812496	clinical	cd_8_group_498	cd_4_group_50449	cd_2_group_48192
PDT001514217.1	PDS000030237.1607	SAMN32069202	clinical	cd_8_group_498	cd_4_group_50449	cd_2_group_48192
PDT001526085.1	PDS000030237.1607	SAMN32224744	clinical	cd_8_group_498	cd_4_group_50449	cd_2_group_48192
PDT001668740.1	PDS000030237.1607	SAMN33906590	clinical	cd_8_group_498	cd_4_group_50449	cd_2_group_48192
PDT002134356.1	PDS000030237.1607	SAMN40871530	clinical	cd_8_group_498	cd_4_group_50449	cd_2_group_60340
PDT002148936.1	PDS000030237.1607	SAMN41115796	clinical	cd_8_group_498	cd_4_group_50449	cd_2_group_60340
PDT002152884.1	PDS000030237.1607	SAMN41160225	clinical	cd_8_group_498	cd_4_group_50449	cd_2_group_60340
PDT002153825.1	PDS000030237.1607	SAMN41183315	clinical	cd_8_group_498	cd_4_group_50449	cd_2_group_60340
PDT002153913.1	PDS000030237.1607	SAMN41186719	clinical	cd_8_group_498	cd_4_group_50449	cd_2_group_60340
PDT002153918.1	PDS000030237.1607	SAMN41186722	clinical	cd_8_group_498	cd_4_group_50449	cd_2_group_60340
PDT002153957.1	PDS000030237.1607	SAMN41187599	clinical	cd_8_group_498	cd_4_group_50449	cd_2_group_60340
PDT002156281.1	PDS000030237.1607	SAMN41229901	clinical	cd_8_group_498	cd_4_group_50449	cd_2_group_60340
PDT002157120.1	PDS000030237.1607	SAMN41234439	clinical	cd_8_group_498	cd_4_group_50449	cd_2_group_60340
PDT002165189.1	PDS000030237.1607	SAMN41405797	clinical	cd_8_group_498	cd_4_group_50449	cd_2_group_60340
PDT002171979.1	PDS000030237.1607	SAMN41471451	clinical	cd_8_group_498	cd_4_group_50449	cd_2_group_60340
PDT002173149.1	PDS000030237.1607	SAMN41491560	clinical	cd_8_group_498	cd_4_group_50449	cd_2_group_60340
PDT002179875.1	PDS000030237.1607	SAMN41571866	clinical	cd_8_group_498	cd_4_group_50449	cd_2_group_60340
PDT002186419.1	PDS000030237.1607	SAMN41658141	clinical	cd_8_group_498	cd_4_group_50449	cd_2_group_60340
PDT002204565.1	PDS000030237.1607	SAMN41819480	clinical	cd_8_group_498	cd_4_group_50449	cd_2_group_60340
PDT002248049.1	PDS000030237.1607	SAMN42466650	clinical	cd_8_group_498	cd_4_group_50449	cd_2_group_60340
PDT002278121.1	PDS000030237.1607	SAMN42945370	clinical	cd_8_group_498	cd_4_group_50449	cd_2_group_60340
PDT002363426.1	PDS000030237.1607	SAMN43497297	clinical	cd_8_group_498	cd_4_group_50449	cd_2_group_60340
PDT002392708.1	PDS000030237.1607	SAMN43925433	clinical	cd_8_group_498	cd_4_group_50449	cd_2_group_60340
PDT002555309.1	PDS000030237.1607	SAMN46063434	clinical	cd_8_group_498	cd_4_group_50449	cd_2_group_60340
PDT002850241.1	PDS000030237.1607	SAMN50194000	clinical	cd_8_group_498	cd_4_group_50449	cd_2_group_60340
PDT002871118.1	PDS000030237.1607	SAMN50443094	clinical	cd_8_group_498	cd_4_group_50449	cd_2_group_60340
PDT000176624.2	PDS000030237.1607	SAMN06114133	clinical	cd_8_group_498	cd_4_group_5135	-
PDT000231355.2	PDS000030237.1607	SAMN07449829	clinical	cd_8_group_498	cd_4_group_5135	-
PDT000517968.2	PDS000030237.1607	SAMN11958832	environmental/other	cd_8_group_498	cd_4_group_5135	-
PDT001076587.1	PDS000030237.1607	SAMN19842049	clinical	cd_8_group_498	cd_4_group_5135	-
PDT000297061.2	PDS000030237.1607	SAMN08774241	clinical	cd_8_group_498	cd_4_group_5135	cd_2_group_13849
PDT000297070.2	PDS000030237.1607	SAMN08774242	clinical	cd_8_group_498	cd_4_group_5135	cd_2_group_13849
PDT000092419.2	PDS000030237.1607	SAMN04217881	clinical	cd_8_group_498	cd_4_group_5135	cd_2_group_4564
PDT000195416.2	PDS000030237.1607	SAMN06579299	clinical	cd_8_group_498	cd_4_group_5135	cd_2_group_4564
PDT000538203.1	PDS000030237.1607	SAMN12211338	clinical	cd_8_group_498	cd_4_group_8943	-
PDT000627842.1	PDS000030237.1607	SAMN13281012	clinical	cd_8_group_498	cd_4_group_8943	-
PDT001125066.1	PDS000030237.1607	SAMN21250517	environmental/other	cd_8_group_498	cd_4_group_8943	-
PDT001414353.1	PDS000030237.1607	SAMN30802370	clinical	cd_8_group_498	cd_4_group_8943	-
PDT000671746.1	PDS000030237.1607	SAMN13935721	clinical	cd_8_group_498	cd_4_group_8943	cd_2_group_28215
PDT000677240.1	PDS000030237.1607	SAMN13976196	clinical	cd_8_group_498	cd_4_group_8943	cd_2_group_28215
PDT000733719.1	PDS000030237.1607	SAMN14860103	clinical	cd_8_group_498	cd_4_group_8943	cd_2_group_28215
PDT001014540.1	PDS000030237.1607	SAMN18872791	clinical	cd_8_group_498	cd_4_group_8943	cd_2_group_37290
PDT001014543.1	PDS000030237.1607	SAMN18872788	clinical	cd_8_group_498	cd_4_group_8943	cd_2_group_37290
PDT001516694.1	PDS000030237.1607	SAMN32099867	clinical	cd_8_group_498	cd_4_group_8943	cd_2_group_50707
PDT001552153.1	PDS000030237.1607	SAMN32494462	clinical	cd_8_group_498	cd_4_group_8943	cd_2_group_50707
PDT000184163.2	PDS000030237.1607	SAMN06283494	clinical	cd_8_group_498	cd_4_group_8943	cd_2_group_8118
PDT000282599.2	PDS000030237.1607	SAMN08432340	environmental/other	cd_8_group_498	cd_4_group_8943	cd_2_group_8118
PDT000297431.2	PDS000030237.1607	SAMN08774868	clinical	cd_8_group_498	cd_4_group_8943	cd_2_group_8118
PDT000307316.2	PDS000030237.1607	SAMN08955965	clinical	cd_8_group_498	cd_4_group_8943	cd_2_group_8118
PDT000217274.2	PDS000121799.6	SAMN07198541	clinical	cd_8_group_4980	-	-
PDT000217277.2	PDS000121799.6	SAMN07198543	clinical	cd_8_group_4980	-	-
PDT000275421.2	PDS000121799.6	SAMN08289105	clinical	cd_8_group_4980	-	-
PDT000313078.2	PDS000121799.6	SAMN09101228	clinical	cd_8_group_4980	-	-
PDT000086536.2	PDS000121799.6	SAMN04115939	clinical	cd_8_group_4980	cd_4_group_4802	-
PDT000087440.2	PDS000121799.6	SAMN04161370	clinical	cd_8_group_4980	cd_4_group_4802	-
PDT000233572.2	PDS000121799.6	SAMN07508305	clinical	cd_8_group_4980	cd_4_group_4802	-
PDT000234099.2	PDS000121799.6	SAMN07516131	clinical	cd_8_group_4980	cd_4_group_4802	-
PDT000238240.2	PDS000121799.6	SAMN07571919	clinical	cd_8_group_4980	cd_4_group_4802	-
PDT000282788.2	PDS000121799.6	SAMN08437461	clinical	cd_8_group_4980	cd_4_group_4802	-
PDT000341625.1	PDS000121799.6	SAMN09604561	clinical	cd_8_group_4980	cd_4_group_4802	-
PDT000081796.2	PDS000121799.6	SAMN03994007	clinical	cd_8_group_4980	cd_4_group_4802	cd_2_group_4267
PDT000172013.2	PDS000121799.6	SAMN06140723	clinical	cd_8_group_4980	cd_4_group_4802	cd_2_group_4267
PDT000176844.2	PDS000121799.6	SAMN06203878	clinical	cd_8_group_4980	cd_4_group_4802	cd_2_group_4267
PDT000195683.2	PDS000121799.6	SAMN06611213	clinical	cd_8_group_4980	cd_4_group_4802	cd_2_group_4267
PDT000206011.2	PDS000121799.6	SAMN06829613	clinical	cd_8_group_4980	cd_4_group_4802	cd_2_group_4267
PDT000232951.2	PDS000121799.6	SAMN07461471	clinical	cd_8_group_4980	cd_4_group_4802	cd_2_group_4267
PDT000234095.2	PDS000121799.6	SAMN07516142	clinical	cd_8_group_4980	cd_4_group_4802	cd_2_group_4267
PDT000234098.2	PDS000121799.6	SAMN07516130	clinical	cd_8_group_4980	cd_4_group_4802	cd_2_group_4267
PDT000234931.2	PDS000121799.6	SAMN07511165	clinical	cd_8_group_4980	cd_4_group_4802	cd_2_group_4267
PDT000236444.2	PDS000121799.6	SAMN07532627	clinical	cd_8_group_4980	cd_4_group_4802	cd_2_group_4267
PDT000240379.2	PDS000121799.6	SAMN07604973	clinical	cd_8_group_4980	cd_4_group_4802	cd_2_group_4267
PDT000275517.2	PDS000121799.6	SAMN08289252	clinical	cd_8_group_4980	cd_4_group_4802	cd_2_group_4267
PDT000279035.2	PDS000121799.6	SAMN08377012	clinical	cd_8_group_4980	cd_4_group_4802	cd_2_group_4267
PDT000282789.2	PDS000121799.6	SAMN08437462	clinical	cd_8_group_4980	cd_4_group_4802	cd_2_group_4267
PDT000656144.1	PDS000121799.6	SAMN13760692	clinical	cd_8_group_4980	cd_4_group_4802	cd_2_group_4267
PDT001427588.1	PDS000121799.6	SAMN13390196	clinical	cd_8_group_4980	cd_4_group_4802	cd_2_group_4267
PDT001427589.1	PDS000121799.6	SAMN13354305	clinical	cd_8_group_4980	cd_4_group_4802	cd_2_group_4267
PDT001726772.1	PDS000121799.6	SAMN34404588	clinical	cd_8_group_4980	cd_4_group_4802	cd_2_group_4267
PDT000113195.2	PDS000121799.6	SAMN04530608	clinical	cd_8_group_4980	cd_4_group_5913	cd_2_group_5271
PDT000113196.2	PDS000121799.6	SAMN04529448	clinical	cd_8_group_4980	cd_4_group_5913	cd_2_group_5271
PDT001471066.1	PDS000239639.11	SAMN31521596	environmental/other	cd_8_group_49800	-	-
PDT001595022.1	PDS000239639.11	SAMN32944430	environmental/other	cd_8_group_49800	-	-
PDT001471074.1	PDS000031137.132	SAMN31521598	environmental/other	cd_8_group_49801	-	-
PDT002554907.1	PDS000031137.132	SAMN45907696	environmental/other	cd_8_group_49801	-	-
PDT001471076.1	PDS000007281.367	SAMN31521605	environmental/other	cd_8_group_49802	-	-
PDT001474743.1	PDS000007281.367	SAMN31577641	environmental/other	cd_8_group_49802	-	-
PDT001596912.1	PDS000007281.367	SAMN32960133	environmental/other	cd_8_group_49802	-	-
PDT002179358.1	PDS000239639.11	SAMN41569934	environmental/other	cd_8_group_49803	-	-
PDT001471117.1	PDS000239639.11	SAMN31521791	environmental/other	cd_8_group_49803	cd_4_group_51927	-
PDT001694082.1	PDS000239639.11	SAMN34247842	clinical	cd_8_group_49803	cd_4_group_51927	-
PDT001471126.1	PDS000032548.516	SAMN31521797	environmental/other	cd_8_group_49804	cd_4_group_51928	cd_2_group_49664
PDT001757916.1	PDS000032548.516	SAMN35351058	environmental/other	cd_8_group_49804	cd_4_group_51928	cd_2_group_49664
PDT001942352.1	PDS000032548.516	SAMN37858339	clinical	cd_8_group_49804	cd_4_group_51928	cd_2_group_49664
PDT001471502.1	PDS000239639.11	SAMN31527112	environmental/other	cd_8_group_49805	-	-
PDT002254188.1	PDS000239639.11	SAMN42492984	environmental/other	cd_8_group_49805	-	-
PDT001471516.1	PDS000239639.11	SAMN31527136	environmental/other	cd_8_group_49806	-	-
PDT001513079.1	PDS000239639.11	SAMN32058015	environmental/other	cd_8_group_49806	-	-
PDT001471656.1	PDS000004406.525	SAMN31530483	clinical	cd_8_group_49807	-	-
PDT002159795.1	PDS000004406.525	SAMN41300282	clinical	cd_8_group_49807	-	-
PDT001471805.1	PDS000054613.5	SAMN31532558	clinical	cd_8_group_49808	cd_4_group_51930	cd_2_group_49667
PDT001482703.1	PDS000054613.5	SAMN31671501	clinical	cd_8_group_49808	cd_4_group_51930	cd_2_group_49667
PDT001471823.1	PDS000134513.1	SAMN31535839	environmental/other	cd_8_group_49809	cd_4_group_51931	cd_2_group_49668
PDT001590628.1	PDS000134513.1	SAMN32898180	environmental/other	cd_8_group_49809	cd_4_group_51931	cd_2_group_49668
PDT000081830.2	PDS000031137.132	SAMN03734294	environmental/other	cd_8_group_4981	-	-
PDT000440408.1	PDS000031137.132	SAMN10751741	environmental/other	cd_8_group_4981	-	-
PDT001471849.1	PDS000029148.68	SAMN31535853	environmental/other	cd_8_group_49810	-	-
PDT002073335.1	PDS000029148.68	SAMN39845102	environmental/other	cd_8_group_49810	-	-
PDT001502984.1	PDS000144856.73	SAMN31891947	clinical	cd_8_group_49811	cd_4_group_51932	-
PDT001471882.1	PDS000144856.73	SAMN31535937	clinical	cd_8_group_49811	cd_4_group_51932	cd_2_group_49670
PDT001483300.1	PDS000144856.73	SAMN31684435	clinical	cd_8_group_49811	cd_4_group_51932	cd_2_group_49670
PDT001506492.1	PDS000144856.73	SAMN31951062	clinical	cd_8_group_49811	cd_4_group_51932	cd_2_group_49670
PDT001545016.1	PDS000144856.73	SAMN32389032	clinical	cd_8_group_49811	cd_4_group_51932	cd_2_group_49670
PDT001607407.1	PDS000144856.73	SAMN33140974	clinical	cd_8_group_49811	cd_4_group_51932	cd_2_group_49670
PDT001471887.1	PDS000009725.181	SAMN31535995	clinical	cd_8_group_49812	cd_4_group_51933	cd_2_group_49671
PDT001513033.1	PDS000009725.181	SAMN32053519	clinical	cd_8_group_49812	cd_4_group_51933	cd_2_group_49671
PDT001471892.1	PDS000123281.2	SAMN31536011	clinical	cd_8_group_49813	cd_4_group_51934	cd_2_group_49672
PDT001482512.1	PDS000123281.2	SAMN31668196	clinical	cd_8_group_49813	cd_4_group_51934	cd_2_group_49672
PDT001854479.1	PDS000123281.2	SAMN37043912	clinical	cd_8_group_49813	cd_4_group_51934	cd_2_group_49672
PDT001471908.1	PDS000123035.1	SAMN31536023	clinical	cd_8_group_49814	cd_4_group_51935	cd_2_group_49673
PDT001476363.1	PDS000123035.1	SAMN31608161	clinical	cd_8_group_49814	cd_4_group_51935	cd_2_group_49673
PDT001471914.1	PDS000127718.470	SAMN31536025	clinical	cd_8_group_49815	cd_4_group_51936	-
PDT001816778.1	PDS000127718.470	SAMN36433961	clinical	cd_8_group_49815	cd_4_group_51936	cd_2_group_54795
PDT001835039.1	PDS000127718.470	SAMN36770163	clinical	cd_8_group_49815	cd_4_group_51936	cd_2_group_54795
PDT001471915.1	PDS000123026.1	SAMN31535999	clinical	cd_8_group_49816	cd_4_group_51937	cd_2_group_49674
PDT001476391.1	PDS000123026.1	SAMN31608184	clinical	cd_8_group_49816	cd_4_group_51937	cd_2_group_49674
PDT001471945.1	PDS000239639.11	SAMN31536077	environmental/other	cd_8_group_49817	cd_4_group_51939	cd_2_group_49675
PDT001677127.1	PDS000239639.11	SAMN34030401	clinical	cd_8_group_49817	cd_4_group_51939	cd_2_group_49675
PDT001674840.1	PDS000029492.87	SAMN33973112	environmental/other	cd_8_group_49818	-	-
PDT001697069.1	PDS000029492.87	SAMN34310379	environmental/other	cd_8_group_49818	-	-
PDT001786716.1	PDS000029492.87	SAMN35842443	environmental/other	cd_8_group_49818	-	-
PDT001858790.1	PDS000029492.87	SAMN37111791	environmental/other	cd_8_group_49818	-	-
PDT001941857.1	PDS000029492.87	SAMN37855985	environmental/other	cd_8_group_49818	-	-
PDT001985019.1	PDS000029492.87	SAMN38264842	environmental/other	cd_8_group_49818	-	-
PDT002044621.1	PDS000029492.87	SAMN39224047	environmental/other	cd_8_group_49818	-	-
PDT002074596.1	PDS000029492.87	SAMN39905158	environmental/other	cd_8_group_49818	-	-
PDT002100985.1	PDS000029492.87	SAMN40299092	environmental/other	cd_8_group_49818	-	-
PDT002171033.1	PDS000029492.87	SAMN41463191	environmental/other	cd_8_group_49818	-	-
PDT002264333.1	PDS000029492.87	SAMN42781928	environmental/other	cd_8_group_49818	-	-
PDT002390785.1	PDS000029492.87	SAMN43896687	environmental/other	cd_8_group_49818	-	-
PDT002402674.1	PDS000029492.87	SAMN44027361	environmental/other	cd_8_group_49818	-	-
PDT002404174.1	PDS000029492.87	SAMN44058946	environmental/other	cd_8_group_49818	-	-
PDT002062258.1	PDS000029492.87	SAMN39541867	environmental/other	cd_8_group_49818	cd_4_group_51940	-
PDT002062265.1	PDS000029492.87	SAMN39541418	environmental/other	cd_8_group_49818	cd_4_group_51940	-
PDT002188072.1	PDS000029492.87	SAMN41674333	environmental/other	cd_8_group_49818	cd_4_group_51940	-
PDT001471946.1	PDS000029492.87	SAMN31536076	environmental/other	cd_8_group_49818	cd_4_group_51940	cd_2_group_49676
PDT001836490.1	PDS000029492.87	SAMN36791080	environmental/other	cd_8_group_49818	cd_4_group_51940	cd_2_group_49676
PDT001912008.1	PDS000029492.87	SAMN37649513	environmental/other	cd_8_group_49818	cd_4_group_51940	cd_2_group_49676
PDT002113065.1	PDS000029492.87	SAMN40463475	environmental/other	cd_8_group_49818	cd_4_group_51940	cd_2_group_49676
PDT002254256.1	PDS000029492.87	SAMN42497327	environmental/other	cd_8_group_49818	cd_4_group_51940	cd_2_group_49676
PDT001827576.1	PDS000029492.87	SAMN36701801	environmental/other	cd_8_group_49818	cd_4_group_53528	-
PDT001949246.1	PDS000029492.87	SAMN37909488	environmental/other	cd_8_group_49818	cd_4_group_53528	-
PDT002022305.1	PDS000029492.87	SAMN38756067	environmental/other	cd_8_group_49818	cd_4_group_53528	-
PDT002073807.1	PDS000029492.87	SAMN39861343	environmental/other	cd_8_group_49818	cd_4_group_53528	-
PDT002337703.1	PDS000029492.87	SAMN43323032	environmental/other	cd_8_group_49818	cd_4_group_53528	-
PDT002388776.1	PDS000029492.87	SAMN43845081	environmental/other	cd_8_group_49818	cd_4_group_53528	-
PDT002494370.1	PDS000029492.87	SAMN45046119	environmental/other	cd_8_group_49818	cd_4_group_53528	-
PDT002500182.1	PDS000029492.87	SAMN45085651	environmental/other	cd_8_group_49818	cd_4_group_53528	-
PDT002619108.1	PDS000029492.87	SAMN46756223	environmental/other	cd_8_group_49818	cd_4_group_53528	-
PDT002888496.1	PDS000029492.87	SAMN50685807	environmental/other	cd_8_group_49818	cd_4_group_53528	-
PDT001557394.1	PDS000029492.87	SAMN32542829	environmental/other	cd_8_group_49818	cd_4_group_53528	cd_2_group_51310
PDT001581499.1	PDS000029492.87	SAMN32785492	environmental/other	cd_8_group_49818	cd_4_group_53528	cd_2_group_51310
PDT001707306.1	PDS000029492.87	SAMN34387782	environmental/other	cd_8_group_49818	cd_4_group_53528	cd_2_group_53334
PDT001767672.1	PDS000029492.87	SAMN35579110	clinical	cd_8_group_49818	cd_4_group_53528	cd_2_group_53334
PDT001843739.2	PDS000029492.87	SAMN36873030	environmental/other	cd_8_group_49818	cd_4_group_53528	cd_2_group_53334
PDT001909707.1	PDS000029492.87	SAMN37609118	environmental/other	cd_8_group_49818	cd_4_group_53528	cd_2_group_53334
PDT001930778.1	PDS000029492.87	SAMN37810080	environmental/other	cd_8_group_49818	cd_4_group_53528	cd_2_group_53334
PDT001975649.1	PDS000029492.87	SAMN38194181	environmental/other	cd_8_group_49818	cd_4_group_53528	cd_2_group_53334
PDT002074587.1	PDS000029492.87	SAMN39904302	environmental/other	cd_8_group_49818	cd_4_group_53528	cd_2_group_53334
PDT002260732.1	PDS000029492.87	SAMN42655334	environmental/other	cd_8_group_49818	cd_4_group_53528	cd_2_group_53334
PDT002317370.1	PDS000029492.87	SAMN43148948	environmental/other	cd_8_group_49818	cd_4_group_53528	cd_2_group_53334
PDT002372319.1	PDS000029492.87	SAMN43547742	environmental/other	cd_8_group_49818	cd_4_group_53528	cd_2_group_53334
PDT002390747.1	PDS000029492.87	SAMN43896659	environmental/other	cd_8_group_49818	cd_4_group_53528	cd_2_group_53334
PDT002762631.1	PDS000029492.87	SAMN48399417	environmental/other	cd_8_group_49818	cd_4_group_53528	cd_2_group_53334
PDT001930758.1	PDS000029492.87	SAMN37810045	environmental/other	cd_8_group_49818	cd_4_group_53528	cd_2_group_57053
PDT002407308.1	PDS000029492.87	SAMN44087130	environmental/other	cd_8_group_49818	cd_4_group_53528	cd_2_group_57053
PDT002539530.1	PDS000029492.87	SAMN45862638	environmental/other	cd_8_group_49818	cd_4_group_53528	cd_2_group_57053
PDT001640593.1	PDS000029492.87	SAMN33425140	environmental/other	cd_8_group_49818	cd_4_group_54271	-
PDT001640600.1	PDS000029492.87	SAMN33425146	environmental/other	cd_8_group_49818	cd_4_group_54271	-
PDT001834957.1	PDS000029492.87	SAMN36764813	environmental/other	cd_8_group_49818	cd_4_group_57247	-
PDT001940825.1	PDS000029492.87	SAMN37844051	environmental/other	cd_8_group_49818	cd_4_group_57247	cd_2_group_57116
PDT001966383.1	PDS000029492.87	SAMN38082527	environmental/other	cd_8_group_49818	cd_4_group_57247	cd_2_group_57116
PDT001902162.1	PDS000029492.87	SAMN37533488	environmental/other	cd_8_group_49818	cd_4_group_58575	cd_2_group_56701
PDT001907087.1	PDS000029492.87	SAMN37567644	environmental/other	cd_8_group_49818	cd_4_group_58575	cd_2_group_56701
PDT001987723.1	PDS000029492.87	SAMN38286398	environmental/other	cd_8_group_49818	cd_4_group_58575	cd_2_group_56701
PDT002050130.1	PDS000029492.87	SAMN39331330	environmental/other	cd_8_group_49818	cd_4_group_58575	cd_2_group_56701
PDT001908381.1	PDS000029492.87	SAMN37588131	environmental/other	cd_8_group_49818	cd_4_group_58669	-
PDT001912836.1	PDS000029492.87	SAMN37661579	environmental/other	cd_8_group_49818	cd_4_group_58669	-
PDT002067801.1	PDS000029492.87	SAMN39656993	environmental/other	cd_8_group_49818	cd_4_group_58669	-
PDT002099653.1	PDS000029492.87	SAMN40277707	environmental/other	cd_8_group_49818	cd_4_group_60350	-
PDT002037084.1	PDS000029492.87	SAMN38985478	environmental/other	cd_8_group_49818	cd_4_group_60350	cd_2_group_58564
PDT002129599.1	PDS000029492.87	SAMN40725985	environmental/other	cd_8_group_49818	cd_4_group_60350	cd_2_group_58564
PDT002566064.1	PDS000029492.87	SAMN46265140	environmental/other	cd_8_group_49818	cd_4_group_69729	cd_2_group_68692
PDT002566065.1	PDS000029492.87	SAMN46264936	environmental/other	cd_8_group_49818	cd_4_group_69729	cd_2_group_68692
PDT002566066.1	PDS000029492.87	SAMN46265022	environmental/other	cd_8_group_49818	cd_4_group_69729	cd_2_group_68692
PDT002566067.1	PDS000029492.87	SAMN46265023	environmental/other	cd_8_group_49818	cd_4_group_69729	cd_2_group_68692
PDT002378765.1	PDS000005910.147	SAMN43581336	clinical	cd_8_group_49819	-	-
PDT001471997.1	PDS000005910.147	SAMN31537626	clinical	cd_8_group_49819	cd_4_group_51941	cd_2_group_49677
PDT001476871.1	PDS000005910.147	SAMN31613052	clinical	cd_8_group_49819	cd_4_group_51941	cd_2_group_49677
PDT002451911.1	PDS000005910.147	SAMN44536886	clinical	cd_8_group_49819	cd_4_group_51941	cd_2_group_49677
PDT000533730.1	PDS000030237.1607	SAMN12161787	clinical	cd_8_group_4982	-	-
PDT000801732.1	PDS000030237.1607	SAMN15722362	clinical	cd_8_group_4982	cd_4_group_10402	cd_2_group_31760
PDT000877093.1	PDS000030237.1607	SAMN16628710	clinical	cd_8_group_4982	cd_4_group_10402	cd_2_group_31760
PDT000211536.2	PDS000030237.1607	SAMN06891120	clinical	cd_8_group_4982	cd_4_group_10402	cd_2_group_9456
PDT000218553.2	PDS000030237.1607	SAMN07237130	environmental/other	cd_8_group_4982	cd_4_group_10402	cd_2_group_9456
PDT000570261.1	PDS000030237.1607	SAMN12617011	clinical	cd_8_group_4982	cd_4_group_10402	cd_2_group_9456
PDT000649557.1	PDS000030237.1607	SAMN13672689	clinical	cd_8_group_4982	cd_4_group_10402	cd_2_group_9456
PDT000706475.1	PDS000030237.1607	SAMN14317212	environmental/other	cd_8_group_4982	cd_4_group_10402	cd_2_group_9456
PDT000081851.3	PDS000030237.1607	SAMN04002967	clinical	cd_8_group_4982	cd_4_group_4805	cd_2_group_4271
PDT000083024.2	PDS000030237.1607	SAMN04039311	clinical	cd_8_group_4982	cd_4_group_4805	cd_2_group_4271
PDT001472035.1	PDS000239639.11	SAMN31537838	environmental/other	cd_8_group_49820	cd_4_group_51942	cd_2_group_49678
PDT001472038.1	PDS000239639.11	SAMN31537868	environmental/other	cd_8_group_49820	cd_4_group_51942	cd_2_group_49678
PDT001472037.1	PDS000122187.6	SAMN31537869	environmental/other	cd_8_group_49821	-	-
PDT002147515.1	PDS000122187.6	SAMN41093569	environmental/other	cd_8_group_49821	-	-
PDT001472048.1	PDS000107517.8	SAMN31537895	environmental/other	cd_8_group_49822	cd_4_group_51943	cd_2_group_49679
PDT001472052.1	PDS000107517.8	SAMN31537918	environmental/other	cd_8_group_49822	cd_4_group_51943	cd_2_group_49679
PDT001472074.1	PDS000125644.1	SAMN31537787	clinical	cd_8_group_49823	cd_4_group_51944	cd_2_group_49680
PDT001500706.1	PDS000125644.1	SAMN31873532	clinical	cd_8_group_49823	cd_4_group_51944	cd_2_group_49680
PDT002188497.1	PDS000026844.41	SAMN41660950	clinical	cd_8_group_49824	-	-
PDT001472084.1	PDS000026844.41	SAMN31537814	clinical	cd_8_group_49824	cd_4_group_51945	cd_2_group_49682
PDT001492062.1	PDS000026844.41	SAMN31819734	clinical	cd_8_group_49824	cd_4_group_51945	cd_2_group_49682
PDT002119858.1	PDS000026844.41	SAMN40559910	clinical	cd_8_group_49824	cd_4_group_51945	cd_2_group_49682
PDT002685410.1	PDS000026844.41	SAMEA117845026	NULL	cd_8_group_49824	cd_4_group_51945	cd_2_group_49682
PDT001472087.1	PDS000002190.136	SAMN31537813	clinical	cd_8_group_49825	cd_4_group_51946	cd_2_group_49683
PDT001476000.1	PDS000002190.136	SAMN31592507	clinical	cd_8_group_49825	cd_4_group_51946	cd_2_group_49683
PDT002114222.1	PDS000002190.136	SAMN40478332	clinical	cd_8_group_49825	cd_4_group_51946	cd_2_group_49683
PDT001472089.1	PDS000122190.8	SAMN31537820	clinical	cd_8_group_49826	-	-
PDT001473079.1	PDS000122190.8	SAMN31560873	clinical	cd_8_group_49826	-	-
PDT001472091.1	PDS000178869.1	SAMN31537823	clinical	cd_8_group_49827	cd_4_group_51947	cd_2_group_49685
PDT002114218.1	PDS000178869.1	SAMN40478342	clinical	cd_8_group_49827	cd_4_group_51947	cd_2_group_49685
PDT001472093.1	PDS000023642.5	SAMN31537811	clinical	cd_8_group_49828	cd_4_group_51948	-
PDT001472112.1	PDS000023642.5	SAMN31537858	clinical	cd_8_group_49828	cd_4_group_51948	cd_2_group_49688
PDT002114145.1	PDS000023642.5	SAMN40478262	clinical	cd_8_group_49828	cd_4_group_51948	cd_2_group_49688
PDT002181898.1	PDS000023642.5	SAMN41575758	clinical	cd_8_group_49828	cd_4_group_51948	cd_2_group_49688
PDT001472096.1	PDS000223839.40	SAMN31537835	clinical	cd_8_group_49829	cd_4_group_51949	cd_2_group_49686
PDT002114144.1	PDS000223839.40	SAMN40478264	clinical	cd_8_group_49829	cd_4_group_51949	cd_2_group_49686
PDT000081861.2	PDS000030690.2	SAMN04005809	clinical	cd_8_group_4983	cd_4_group_4806	cd_2_group_4272
PDT000081862.2	PDS000030690.2	SAMN04005810	clinical	cd_8_group_4983	cd_4_group_4806	cd_2_group_4272
PDT001472108.1	PDS000125100.8	SAMN31537833	clinical	cd_8_group_49830	-	-
PDT002119909.1	PDS000125100.8	SAMN40560121	clinical	cd_8_group_49830	-	-
PDT001472138.1	PDS000005446.123	SAMN31538289	clinical	cd_8_group_49831	cd_4_group_51950	cd_2_group_49690
PDT001610932.1	PDS000005446.123	SAMN33212615	clinical	cd_8_group_49831	cd_4_group_51950	cd_2_group_49690
PDT001709363.1	PDS000123348.7	SAMN34424051	clinical	cd_8_group_49832	cd_4_group_51951	-
PDT001770946.1	PDS000123348.7	SAMN35648264	clinical	cd_8_group_49832	cd_4_group_51951	-
PDT001472751.1	PDS000123348.7	SAMN31552390	clinical	cd_8_group_49832	cd_4_group_51951	cd_2_group_49692
PDT001483396.1	PDS000123348.7	SAMN31685687	clinical	cd_8_group_49832	cd_4_group_51951	cd_2_group_49692
PDT001513967.1	PDS000123348.7	SAMN32062364	clinical	cd_8_group_49832	cd_4_group_51951	cd_2_group_49692
PDT001527315.1	PDS000123348.7	SAMN32235463	clinical	cd_8_group_49832	cd_4_group_51951	cd_2_group_49692
PDT001527318.1	PDS000123348.7	SAMN32235525	clinical	cd_8_group_49832	cd_4_group_51951	cd_2_group_49692
PDT001583742.1	PDS000123348.7	SAMN32817907	clinical	cd_8_group_49832	cd_4_group_51951	cd_2_group_49692
PDT001650193.1	PDS000123348.7	SAMN33571901	clinical	cd_8_group_49832	cd_4_group_51951	cd_2_group_49692
PDT002149022.1	PDS000220821.74	SAMN41117504	clinical	cd_8_group_49833	-	-
PDT001472771.1	PDS000220821.74	SAMN31556976	clinical	cd_8_group_49833	cd_4_group_51952	cd_2_group_49694
PDT001889567.1	PDS000220821.74	SAMN37442270	clinical	cd_8_group_49833	cd_4_group_51952	cd_2_group_49694
PDT002010315.1	PDS000220821.74	SAMN38472871	clinical	cd_8_group_49833	cd_4_group_51952	cd_2_group_49694
PDT002010344.1	PDS000220821.74	SAMN38472875	clinical	cd_8_group_49833	cd_4_group_51952	cd_2_group_49694
PDT001472786.1	PDS000122194.3	SAMN31556980	clinical	cd_8_group_49834	cd_4_group_51953	cd_2_group_49697
PDT001531482.1	PDS000122194.3	SAMN32279391	clinical	cd_8_group_49834	cd_4_group_51953	cd_2_group_49697
PDT001472818.1	PDS000026701.225	SAMN31557047	clinical	cd_8_group_49835	cd_4_group_51955	cd_2_group_49699
PDT001480704.1	PDS000026701.225	SAMN31648293	clinical	cd_8_group_49835	cd_4_group_51955	cd_2_group_49699
PDT001472832.1	PDS000188350.6	SAMN31559043	clinical	cd_8_group_49836	cd_4_group_51956	cd_2_group_49700
PDT001475572.1	PDS000188350.6	SAMN31592754	clinical	cd_8_group_49836	cd_4_group_51956	cd_2_group_49700
PDT001472834.1	PDS000123307.1	SAMN31559102	clinical	cd_8_group_49837	cd_4_group_51957	cd_2_group_49701
PDT001481138.1	PDS000123307.1	SAMN31656483	clinical	cd_8_group_49837	cd_4_group_51957	cd_2_group_49701
PDT001472844.1	PDS000004170.708	SAMN31559095	clinical	cd_8_group_49838	-	-
PDT002875208.1	PDS000004170.708	SAMN50502204	clinical	cd_8_group_49838	-	-
PDT002393152.1	PDS000004170.708	SAMN37792135	environmental/other	cd_8_group_49838	cd_4_group_67028	cd_2_group_65880
PDT002393153.1	PDS000004170.708	SAMN37792136	environmental/other	cd_8_group_49838	cd_4_group_67028	cd_2_group_65880
PDT001472847.1	PDS000028192.1216	SAMN31559101	clinical	cd_8_group_49839	-	-
PDT001678806.1	PDS000028192.1216	SAMN34069430	environmental/other	cd_8_group_49839	-	-
PDT000081864.2	PDS000029625.626	SAMN04005825	clinical	cd_8_group_4984	cd_4_group_4807	-
PDT000081865.2	PDS000029625.626	SAMN04005826	clinical	cd_8_group_4984	cd_4_group_4807	cd_2_group_4273
PDT000082248.2	PDS000029625.626	SAMN03897531	clinical	cd_8_group_4984	cd_4_group_4807	cd_2_group_4273
PDT001472887.1	PDS000031858.44	SAMN31559311	clinical	cd_8_group_49840	cd_4_group_51958	cd_2_group_49703
PDT002828533.1	PDS000031858.44	SAMN49848569	clinical	cd_8_group_49840	cd_4_group_51958	cd_2_group_49703
PDT001472915.1	PDS000129593.6	SAMN31559788	clinical	cd_8_group_49841	cd_4_group_51959	-
PDT001537723.1	PDS000129593.6	SAMN32314992	clinical	cd_8_group_49841	cd_4_group_51959	-
PDT002062381.1	PDS000129593.6	SAMN39546329	clinical	cd_8_group_49841	cd_4_group_51959	cd_2_group_59027
PDT002069613.1	PDS000129593.6	SAMN39692495	clinical	cd_8_group_49841	cd_4_group_51959	cd_2_group_59027
PDT002078445.1	PDS000129593.6	SAMN39945668	clinical	cd_8_group_49841	cd_4_group_51959	cd_2_group_59027
PDT002116174.1	PDS000129593.6	SAMN40531362	clinical	cd_8_group_49841	cd_4_group_51959	cd_2_group_59027
PDT002248053.1	PDS000129593.6	SAMN42466641	clinical	cd_8_group_49841	cd_4_group_51959	cd_2_group_59027
PDT001472926.1	PDS000123045.1	SAMN31559895	clinical	cd_8_group_49842	cd_4_group_51960	cd_2_group_49705
PDT001476377.1	PDS000123045.1	SAMN31608160	clinical	cd_8_group_49842	cd_4_group_51960	cd_2_group_49705
PDT001472937.1	PDS000029625.626	SAMN31559904	clinical	cd_8_group_49843	-	-
PDT001791871.1	PDS000029625.626	SAMN36019122	clinical	cd_8_group_49843	cd_4_group_56614	-
PDT001822598.2	PDS000029625.626	SAMN36614789	clinical	cd_8_group_49843	cd_4_group_56614	-
PDT001472942.1	PDS000009062.147	SAMN31559918	clinical	cd_8_group_49844	cd_4_group_51961	cd_2_group_49706
PDT001476386.1	PDS000009062.147	SAMN31608183	clinical	cd_8_group_49844	cd_4_group_51961	cd_2_group_49706
PDT001472959.1	PDS000005707.107	SAMN31560609	clinical	cd_8_group_49845	-	-
PDT001637137.1	PDS000005707.107	SAMN33394083	clinical	cd_8_group_49845	-	-
PDT001473003.1	PDS000122188.1	SAMN31562133	clinical	cd_8_group_49846	cd_4_group_51965	cd_2_group_49712
PDT001473023.1	PDS000122188.1	SAMN31562159	clinical	cd_8_group_49846	cd_4_group_51965	cd_2_group_49712
PDT001473008.1	PDS000032611.112	SAMN31562144	clinical	cd_8_group_49847	-	-
PDT002234145.1	PDS000032611.112	SAMN42123920	clinical	cd_8_group_49847	-	-
PDT001473011.1	PDS000241216.6	SAMN31562148	clinical	cd_8_group_49848	cd_4_group_51967	-
PDT001727442.1	PDS000241216.6	SAMN35009643	environmental/other	cd_8_group_49848	cd_4_group_51967	cd_2_group_53516
PDT002129587.1	PDS000241216.6	SAMN40725405	environmental/other	cd_8_group_49848	cd_4_group_51967	cd_2_group_53516
PDT002392669.1	PDS000241216.6	SAMN43922639	clinical	cd_8_group_49848	cd_4_group_51967	cd_2_group_53516
PDT001582392.1	PDS000133796.2	SAMN32802082	clinical	cd_8_group_49849	-	-
PDT001473020.1	PDS000133796.2	SAMN31562153	clinical	cd_8_group_49849	cd_4_group_51968	cd_2_group_49714
PDT001610500.1	PDS000133796.2	SAMN33211718	clinical	cd_8_group_49849	cd_4_group_51968	cd_2_group_49714
PDT000081866.2	PDS000004404.200	SAMN04005827	clinical	cd_8_group_4985	-	-
PDT000905989.1	PDS000004404.200	SAMN17025100	clinical	cd_8_group_4985	-	-
PDT001443094.1	PDS000004404.200	SAMN31164305	clinical	cd_8_group_4985	-	-
PDT000573673.1	PDS000004404.200	SAMN12629277	clinical	cd_8_group_4985	cd_4_group_26824	-
PDT001173771.1	PDS000004404.200	SAMN23078339	clinical	cd_8_group_4985	cd_4_group_26824	-
PDT001473081.1	PDS000030323.119	SAMN31560876	clinical	cd_8_group_49850	cd_4_group_51969	cd_2_group_49716
PDT001870956.1	PDS000030323.119	SAMN31096243	clinical	cd_8_group_49850	cd_4_group_51969	cd_2_group_49716
PDT002114163.1	PDS000030323.119	SAMN40478293	clinical	cd_8_group_49850	cd_4_group_51969	cd_2_group_49716
PDT001473093.1	PDS000122788.1	SAMN31561891	clinical	cd_8_group_49851	cd_4_group_51971	cd_2_group_49719
PDT001475997.1	PDS000122788.1	SAMN31592511	clinical	cd_8_group_49851	cd_4_group_51971	cd_2_group_49719
PDT001473420.1	PDS000171337.9	SAMN31571240	clinical	cd_8_group_49852	cd_4_group_51972	-
PDT002465342.1	PDS000171337.9	SAMN44716587	clinical	cd_8_group_49852	cd_4_group_51972	-
PDT001473710.1	PDS000013882.367	SAMN31573120	clinical	cd_8_group_49853	-	-
PDT002337645.1	PDS000013882.367	SAMN43322911	clinical	cd_8_group_49853	-	-
PDT002897159.1	PDS000013882.367	SAMN50777460	clinical	cd_8_group_49853	-	-
PDT001473795.1	PDS000001852.976	SAMN31574002	environmental/other	cd_8_group_49854	cd_4_group_51974	-
PDT001653255.1	PDS000001852.976	SAMN33610264	clinical	cd_8_group_49854	cd_4_group_51974	-
PDT001474543.1	PDS000013069.54	SAMN31574096	clinical	cd_8_group_49855	-	-
PDT002664430.1	PDS000013069.54	SAMN47306254	clinical	cd_8_group_49855	-	-
PDT001474554.1	PDS000238526.14	SAMN31574196	clinical	cd_8_group_49856	cd_4_group_51976	cd_2_group_49722
PDT001662485.1	PDS000238526.14	SAMN33758371	clinical	cd_8_group_49856	cd_4_group_51976	cd_2_group_49722
PDT001662620.1	PDS000238526.14	SAMN33768360	clinical	cd_8_group_49856	cd_4_group_51976	cd_2_group_49722
PDT001474567.1	PDS000048490.16	SAMN31574248	clinical	cd_8_group_49857	cd_4_group_51977	cd_2_group_49723
PDT001474687.1	PDS000048490.16	SAMN31577256	clinical	cd_8_group_49857	cd_4_group_51977	cd_2_group_49723
PDT001486999.1	PDS000048490.16	SAMN31751278	clinical	cd_8_group_49857	cd_4_group_51977	cd_2_group_49723
PDT001664666.1	PDS000048490.16	SAMN33836775	clinical	cd_8_group_49857	cd_4_group_51977	cd_2_group_49723
PDT001474577.1	PDS000065765.260	SAMN31574254	clinical	cd_8_group_49858	-	-
PDT001597560.1	PDS000065765.260	SAMN32963483	clinical	cd_8_group_49858	-	-
PDT001474596.1	PDS000053263.36	SAMN31574296	clinical	cd_8_group_49859	cd_4_group_51978	cd_2_group_49724
PDT002137473.1	PDS000053263.36	SAMN40945535	clinical	cd_8_group_49859	cd_4_group_51978	cd_2_group_49724
PDT000203570.2	PDS000127718.470	SAMN06732503	clinical	cd_8_group_4986	-	-
PDT002468611.1	PDS000127718.470	SAMN44771655	clinical	cd_8_group_4986	-	-
PDT002908937.1	PDS000127718.470	SAMN51095462	clinical	cd_8_group_4986	-	-
PDT000793931.1	PDS000127718.470	SAMN15594521	clinical	cd_8_group_4986	cd_4_group_21248	-
PDT000403838.1	PDS000127718.470	SAMN10391466	clinical	cd_8_group_4986	cd_4_group_21248	cd_2_group_19530
PDT002263236.1	PDS000127718.470	SAMN42760619	clinical	cd_8_group_4986	cd_4_group_21248	cd_2_group_19530
PDT000081872.2	PDS000127718.470	SAMN04005848	clinical	cd_8_group_4986	cd_4_group_4809	cd_2_group_4275
PDT000082073.2	PDS000127718.470	SAMN03952474	clinical	cd_8_group_4986	cd_4_group_4809	cd_2_group_4275
PDT002851161.1	PDS000127718.470	SAMN50209987	clinical	cd_8_group_4986	cd_4_group_72183	cd_2_group_71532
PDT002851220.1	PDS000127718.470	SAMN50209799	clinical	cd_8_group_4986	cd_4_group_72183	cd_2_group_71532
PDT001560296.1	PDS000240171.3	SAMN32576108	environmental/other	cd_8_group_49860	-	-
PDT002115872.1	PDS000240171.3	SAMN40528646	environmental/other	cd_8_group_49860	-	-
PDT001474634.1	PDS000240171.3	SAMN31577090	environmental/other	cd_8_group_49860	cd_4_group_51979	cd_2_group_49725
PDT001476651.1	PDS000240171.3	SAMN31609880	environmental/other	cd_8_group_49860	cd_4_group_51979	cd_2_group_49725
PDT001474637.1	PDS000239639.11	SAMN31577092	environmental/other	cd_8_group_49861	cd_4_group_51980	-
PDT002067795.1	PDS000239639.11	SAMN39656986	environmental/other	cd_8_group_49861	cd_4_group_51980	-
PDT001474655.1	PDS000052610.11	SAMN31577177	clinical	cd_8_group_49862	-	-
PDT001876026.1	PDS000052610.11	SAMN37303020	clinical	cd_8_group_49862	-	-
PDT001474659.1	PDS000233288.11	SAMN31577183	environmental/other	cd_8_group_49863	-	-
PDT002189988.1	PDS000233288.11	SAMN41714678	environmental/other	cd_8_group_49863	-	-
PDT001474670.1	PDS000026713.81	SAMN31577207	environmental/other	cd_8_group_49864	-	-
PDT001651749.1	PDS000026713.81	SAMN33589722	environmental/other	cd_8_group_49864	cd_4_group_54452	cd_2_group_52290
PDT001651753.1	PDS000026713.81	SAMN33589723	environmental/other	cd_8_group_49864	cd_4_group_54452	cd_2_group_52290
PDT001474672.1	PDS000014063.68	SAMN31577210	environmental/other	cd_8_group_49865	cd_4_group_51982	-
PDT001486851.1	PDS000014063.68	SAMN31747467	environmental/other	cd_8_group_49865	cd_4_group_51982	-
PDT001828046.1	PDS000241216.6	SAMN36705885	clinical	cd_8_group_49866	cd_4_group_51983	-
PDT001474674.1	PDS000241216.6	SAMN31577209	environmental/other	cd_8_group_49866	cd_4_group_51983	cd_2_group_49728
PDT001827813.1	PDS000241216.6	SAMN36702301	clinical	cd_8_group_49866	cd_4_group_51983	cd_2_group_49728
PDT001791123.1	PDS000241216.6	SAMN35995248	clinical	cd_8_group_49866	cd_4_group_56583	cd_2_group_54551
PDT001793833.1	PDS000241216.6	SAMN36073281	clinical	cd_8_group_49866	cd_4_group_56583	cd_2_group_54551
PDT001854863.1	PDS000241216.6	SAMN37047332	clinical	cd_8_group_49866	cd_4_group_56583	cd_2_group_54551
PDT001474690.1	PDS000029636.1094	SAMN31577250	clinical	cd_8_group_49867	cd_4_group_51985	cd_2_group_49730
PDT002896140.1	PDS000029636.1094	SAMN50774716	clinical	cd_8_group_49867	cd_4_group_51985	cd_2_group_49730
PDT001474710.1	PDS000007879.379	SAMN31577230	clinical	cd_8_group_49868	-	-
PDT001860495.1	PDS000007879.379	SAMN37144390	clinical	cd_8_group_49868	-	-
PDT001474714.1	PDS000032634.369	SAMN31577236	clinical	cd_8_group_49869	cd_4_group_51986	cd_2_group_49731
PDT001481297.1	PDS000032634.369	SAMN31658791	clinical	cd_8_group_49869	cd_4_group_51986	cd_2_group_49731
PDT000249359.2	PDS000127718.470	SAMN07767803	clinical	cd_8_group_4987	-	-
PDT000572822.1	PDS000127718.470	SAMN12634980	clinical	cd_8_group_4987	-	-
PDT000585364.1	PDS000127718.470	SAMN12742183	clinical	cd_8_group_4987	-	-
PDT000617657.1	PDS000127718.470	SAMN13109278	clinical	cd_8_group_4987	-	-
PDT000862875.1	PDS000127718.470	SAMN16451762	clinical	cd_8_group_4987	-	-
PDT001148337.1	PDS000127718.470	SAMN22208423	clinical	cd_8_group_4987	-	-
PDT001826102.1	PDS000127718.470	SAMN36695425	clinical	cd_8_group_4987	-	-
PDT001870814.1	PDS000127718.470	SAMN37232363	clinical	cd_8_group_4987	-	-
PDT000798818.1	PDS000127718.470	SAMN15672663	clinical	cd_8_group_4987	cd_4_group_33889	-
PDT000816442.1	PDS000127718.470	SAMN15859200	clinical	cd_8_group_4987	cd_4_group_33889	-
PDT001409968.1	PDS000127718.470	SAMN30685212	clinical	cd_8_group_4987	cd_4_group_33889	-
PDT000820377.1	PDS000127718.470	SAMN15900447	clinical	cd_8_group_4987	cd_4_group_34413	-
PDT001870826.1	PDS000127718.470	SAMN37232409	clinical	cd_8_group_4987	cd_4_group_34413	-
PDT000081873.2	PDS000127718.470	SAMN04005849	clinical	cd_8_group_4987	cd_4_group_4810	-
PDT000575823.1	PDS000127718.470	SAMN12655345	clinical	cd_8_group_4987	cd_4_group_4810	-
PDT000798815.1	PDS000127718.470	SAMN15672301	clinical	cd_8_group_4987	cd_4_group_4810	-
PDT000235257.2	PDS000127718.470	SAMN07535230	clinical	cd_8_group_4987	cd_4_group_4810	cd_2_group_10857
PDT000921341.1	PDS000127718.470	SAMN17137931	clinical	cd_8_group_4987	cd_4_group_4810	cd_2_group_10857
PDT000083355.2	PDS000127718.470	SAMN04091162	clinical	cd_8_group_4987	cd_4_group_4914	cd_2_group_4369
PDT000589267.1	PDS000127718.470	SAMN12796981	clinical	cd_8_group_4987	cd_4_group_4914	cd_2_group_4369
PDT001064455.1	PDS000127718.470	SAMN19606355	clinical	cd_8_group_4987	cd_4_group_4914	cd_2_group_4369
PDT001424302.1	PDS000127718.470	SAMN30921289	clinical	cd_8_group_4987	cd_4_group_4914	cd_2_group_4369
PDT000566436.1	PDS000127718.470	SAMN12588170	clinical	cd_8_group_4987	cd_4_group_4917	-
PDT000083361.2	PDS000127718.470	SAMN04091168	clinical	cd_8_group_4987	cd_4_group_4917	cd_2_group_4372
PDT000153030.2	PDS000127718.470	SAMN05924738	clinical	cd_8_group_4987	cd_4_group_4917	cd_2_group_4372
PDT000864739.1	PDS000127718.470	SAMN16516752	clinical	cd_8_group_4987	cd_4_group_4917	cd_2_group_4372
PDT001873574.1	PDS000127718.470	SAMN37284390	clinical	cd_8_group_4987	cd_4_group_4917	cd_2_group_4372
PDT001924562.1	PDS000127718.470	SAMN37767652	clinical	cd_8_group_4987	cd_4_group_4917	cd_2_group_4372
PDT001474718.1	PDS000007049.126	SAMN31577251	clinical	cd_8_group_49870	cd_4_group_51987	cd_2_group_49732
PDT001480646.1	PDS000007049.126	SAMN31648028	clinical	cd_8_group_49870	cd_4_group_51987	cd_2_group_49732
PDT001487137.1	PDS000007049.126	SAMN31751963	clinical	cd_8_group_49870	cd_4_group_51987	cd_2_group_49732
PDT001590596.1	PDS000007049.126	SAMN32895678	clinical	cd_8_group_49870	cd_4_group_51987	cd_2_group_49732
PDT001964457.1	PDS000007049.126	SAMN38059169	clinical	cd_8_group_49870	cd_4_group_51987	cd_2_group_49732
PDT002017893.1	PDS000007049.126	SAMN38672859	clinical	cd_8_group_49870	cd_4_group_51987	cd_2_group_49732
PDT002163672.1	PDS000007049.126	SAMN41389028	clinical	cd_8_group_49870	cd_4_group_51987	cd_2_group_49732
PDT001474722.1	PDS000241216.6	SAMN31577254	clinical	cd_8_group_49871	cd_4_group_51988	-
PDT001814026.1	PDS000241216.6	SAMN36384418	clinical	cd_8_group_49871	cd_4_group_51988	-
PDT001474735.1	PDS000029675.54	SAMN31577633	environmental/other	cd_8_group_49872	cd_4_group_51989	cd_2_group_49733
PDT001474806.1	PDS000029675.54	SAMN31577768	environmental/other	cd_8_group_49872	cd_4_group_51989	cd_2_group_49733
PDT001474768.1	PDS000029248.58	SAMN31577050	clinical	cd_8_group_49873	cd_4_group_51990	cd_2_group_49735
PDT001485553.1	PDS000029248.58	SAMN31715390	clinical	cd_8_group_49873	cd_4_group_51990	cd_2_group_49735
PDT001474772.1	PDS000005707.107	SAMN31577052	clinical	cd_8_group_49874	cd_4_group_51991	cd_2_group_49736
PDT002186973.1	PDS000005707.107	SAMN41644011	clinical	cd_8_group_49874	cd_4_group_51991	cd_2_group_49736
PDT002187064.1	PDS000005707.107	SAMN41644055	clinical	cd_8_group_49874	cd_4_group_51991	cd_2_group_49736
PDT001474792.1	PDS000013879.124	SAMN31577649	clinical	cd_8_group_49875	cd_4_group_51993	cd_2_group_49737
PDT001474794.1	PDS000013879.124	SAMN31577652	clinical	cd_8_group_49875	cd_4_group_51993	cd_2_group_49737
PDT002052379.1	PDS000013879.124	SAMN39419633	clinical	cd_8_group_49875	cd_4_group_51993	cd_2_group_58926
PDT002168795.1	PDS000013879.124	SAMN41444994	clinical	cd_8_group_49875	cd_4_group_51993	cd_2_group_58926
PDT002168797.1	PDS000013879.124	SAMN41444992	clinical	cd_8_group_49875	cd_4_group_51993	cd_2_group_58926
PDT001474793.1	PDS000028568.69	SAMN31577650	clinical	cd_8_group_49876	cd_4_group_51994	cd_2_group_49738
PDT001544231.1	PDS000028568.69	SAMN32374716	clinical	cd_8_group_49876	cd_4_group_51994	cd_2_group_49738
PDT001474979.1	PDS000122779.4	SAMN31581116	environmental/other	cd_8_group_49877	cd_4_group_51996	cd_2_group_49742
PDT001475048.1	PDS000122779.4	SAMN31581409	environmental/other	cd_8_group_49877	cd_4_group_51996	cd_2_group_49742
PDT001475058.1	PDS000122779.4	SAMN31581414	environmental/other	cd_8_group_49877	cd_4_group_51996	cd_2_group_49742
PDT001475063.1	PDS000122779.4	SAMN31581511	environmental/other	cd_8_group_49877	cd_4_group_51996	cd_2_group_49742
PDT001475067.1	PDS000122779.4	SAMN31581506	environmental/other	cd_8_group_49877	cd_4_group_51996	cd_2_group_49742
PDT001475118.1	PDS000122779.4	SAMN31581594	environmental/other	cd_8_group_49877	cd_4_group_51996	cd_2_group_49742
PDT001829640.1	PDS000122779.4	SAMN36716509	environmental/other	cd_8_group_49877	cd_4_group_51996	cd_2_group_55127
PDT001829654.3	PDS000122779.4	SAMN36716545	environmental/other	cd_8_group_49877	cd_4_group_51996	cd_2_group_55127
PDT001829712.1	PDS000122779.4	SAMN36716548	environmental/other	cd_8_group_49877	cd_4_group_51996	cd_2_group_55127
PDT001474980.1	PDS000122786.1	SAMN31581126	environmental/other	cd_8_group_49878	cd_4_group_51997	-
PDT001475172.1	PDS000122786.1	SAMN31581728	environmental/other	cd_8_group_49878	cd_4_group_51997	-
PDT001829486.1	PDS000122769.2	SAMN36715812	environmental/other	cd_8_group_49879	cd_4_group_51998	-
PDT001474981.1	PDS000122769.2	SAMN31581122	environmental/other	cd_8_group_49879	cd_4_group_51998	cd_2_group_49743
PDT001475180.1	PDS000122769.2	SAMN31581747	environmental/other	cd_8_group_49879	cd_4_group_51998	cd_2_group_49743
PDT000163543.2	PDS000030910.67	SAMN06065811	clinical	cd_8_group_4988	-	-
PDT000647743.1	PDS000030910.67	SAMN13624074	clinical	cd_8_group_4988	cd_4_group_4812	-
PDT000081876.2	PDS000030910.67	SAMN04005852	clinical	cd_8_group_4988	cd_4_group_4812	cd_2_group_4277
PDT000083334.2	PDS000030910.67	SAMN04090394	clinical	cd_8_group_4988	cd_4_group_4812	cd_2_group_4277
PDT001474982.1	PDS000122803.1	SAMN31581132	environmental/other	cd_8_group_49880	cd_4_group_51999	cd_2_group_49744
PDT001475020.1	PDS000122803.1	SAMN31581206	environmental/other	cd_8_group_49880	cd_4_group_51999	cd_2_group_49744
PDT001475023.1	PDS000122803.1	SAMN31581207	environmental/other	cd_8_group_49880	cd_4_group_51999	cd_2_group_49744
PDT001475126.1	PDS000122803.1	SAMN31581587	environmental/other	cd_8_group_49880	cd_4_group_51999	cd_2_group_49744
PDT001474983.1	PDS000122784.1	SAMN31581130	environmental/other	cd_8_group_49881	cd_4_group_52000	cd_2_group_49745
PDT001474984.1	PDS000122784.1	SAMN31581129	environmental/other	cd_8_group_49881	cd_4_group_52000	cd_2_group_49745
PDT001474986.1	PDS000122784.1	SAMN31581125	environmental/other	cd_8_group_49881	cd_4_group_52000	cd_2_group_49745
PDT001829528.1	PDS000018462.86	SAMN36715880	environmental/other	cd_8_group_49882	cd_4_group_52001	-
PDT001829577.2	PDS000018462.86	SAMN36716156	environmental/other	cd_8_group_49882	cd_4_group_52001	-
PDT001474987.1	PDS000018462.86	SAMN31581148	environmental/other	cd_8_group_49882	cd_4_group_52001	cd_2_group_49746
PDT001474995.1	PDS000018462.86	SAMN31581176	environmental/other	cd_8_group_49882	cd_4_group_52001	cd_2_group_49746
PDT001475002.1	PDS000018462.86	SAMN31581181	environmental/other	cd_8_group_49882	cd_4_group_52001	cd_2_group_49746
PDT001475185.1	PDS000018462.86	SAMN31581750	environmental/other	cd_8_group_49882	cd_4_group_52001	cd_2_group_49746
PDT001474988.1	PDS000122778.2	SAMN31581151	environmental/other	cd_8_group_49883	cd_4_group_52002	cd_2_group_49747
PDT001475074.1	PDS000122778.2	SAMN31581515	environmental/other	cd_8_group_49883	cd_4_group_52002	cd_2_group_49747
PDT001475060.1	PDS000122778.2	SAMN31581498	environmental/other	cd_8_group_49883	cd_4_group_52002	cd_2_group_49763
PDT001475064.1	PDS000122778.2	SAMN31581507	environmental/other	cd_8_group_49883	cd_4_group_52002	cd_2_group_49763
PDT001475066.1	PDS000122778.2	SAMN31581502	environmental/other	cd_8_group_49883	cd_4_group_52002	cd_2_group_49763
PDT002050599.1	PDS000122778.2	SAMN39333040	environmental/other	cd_8_group_49883	cd_4_group_52002	cd_2_group_49763
PDT001474990.1	PDS000029248.58	SAMN31581150	environmental/other	cd_8_group_49884	cd_4_group_52003	cd_2_group_49748
PDT001475015.1	PDS000029248.58	SAMN31581203	environmental/other	cd_8_group_49884	cd_4_group_52003	cd_2_group_49748
PDT001475024.1	PDS000029248.58	SAMN31581201	environmental/other	cd_8_group_49884	cd_4_group_52003	cd_2_group_49748
PDT001475032.1	PDS000029248.58	SAMN31581330	environmental/other	cd_8_group_49884	cd_4_group_52003	cd_2_group_49748
PDT001475033.1	PDS000029248.58	SAMN31581327	environmental/other	cd_8_group_49884	cd_4_group_52003	cd_2_group_49748
PDT001475041.1	PDS000029248.58	SAMN31581329	environmental/other	cd_8_group_49884	cd_4_group_52003	cd_2_group_49748
PDT002380257.1	PDS000029248.58	SAMN43585102	environmental/other	cd_8_group_49884	cd_4_group_66688	cd_2_group_65477
PDT002380261.1	PDS000029248.58	SAMN43585101	environmental/other	cd_8_group_49884	cd_4_group_66688	cd_2_group_65477
PDT002380266.1	PDS000029248.58	SAMN43585089	environmental/other	cd_8_group_49884	cd_4_group_66688	cd_2_group_65477
PDT001474991.1	PDS000122777.1	SAMN31581153	environmental/other	cd_8_group_49885	cd_4_group_52004	cd_2_group_49749
PDT001474994.1	PDS000122777.1	SAMN31581154	environmental/other	cd_8_group_49885	cd_4_group_52004	cd_2_group_49749
PDT001475019.1	PDS000122777.1	SAMN31581209	environmental/other	cd_8_group_49885	cd_4_group_52004	cd_2_group_49749
PDT001475031.1	PDS000122777.1	SAMN31581212	environmental/other	cd_8_group_49885	cd_4_group_52004	cd_2_group_49749
PDT001475082.1	PDS000122777.1	SAMN31581533	environmental/other	cd_8_group_49885	cd_4_group_52004	cd_2_group_49749
PDT001475088.1	PDS000122777.1	SAMN31581543	environmental/other	cd_8_group_49885	cd_4_group_52004	cd_2_group_49749
PDT001475091.1	PDS000122777.1	SAMN31581541	environmental/other	cd_8_group_49885	cd_4_group_52004	cd_2_group_49749
PDT001475122.1	PDS000122777.1	SAMN31581591	environmental/other	cd_8_group_49885	cd_4_group_52004	cd_2_group_49749
PDT001474996.1	PDS000122783.2	SAMN31581178	environmental/other	cd_8_group_49886	cd_4_group_52005	cd_2_group_49750
PDT001475008.1	PDS000122783.2	SAMN31581188	environmental/other	cd_8_group_49886	cd_4_group_52005	cd_2_group_49750
PDT001475177.1	PDS000122783.2	SAMN31581733	environmental/other	cd_8_group_49886	cd_4_group_52005	cd_2_group_49750
PDT001829536.1	PDS000122783.2	SAMN36715891	environmental/other	cd_8_group_49886	cd_4_group_52005	cd_2_group_49750
PDT001829538.1	PDS000122783.2	SAMN36715892	environmental/other	cd_8_group_49886	cd_4_group_52005	cd_2_group_49750
PDT002082908.1	PDS000241205.3	SAMN40000141	clinical	cd_8_group_49887	-	-
PDT001475003.1	PDS000241205.3	SAMN31581185	environmental/other	cd_8_group_49887	cd_4_group_52006	cd_2_group_49751
PDT002412586.1	PDS000241205.3	SAMN44244947	environmental/other	cd_8_group_49887	cd_4_group_52006	cd_2_group_49751
PDT001662353.1	PDS000026867.77	SAMN33749708	clinical	cd_8_group_49888	-	-
PDT002128529.1	PDS000026867.77	SAMN40709493	clinical	cd_8_group_49888	-	-
PDT002261918.1	PDS000026867.77	SAMN42726812	clinical	cd_8_group_49888	-	-
PDT001475007.1	PDS000026867.77	SAMN31581192	environmental/other	cd_8_group_49888	cd_4_group_52007	cd_2_group_49752
PDT001475077.1	PDS000026867.77	SAMN31581519	environmental/other	cd_8_group_49888	cd_4_group_52007	cd_2_group_49752
PDT001475090.1	PDS000026867.77	SAMN31581553	environmental/other	cd_8_group_49888	cd_4_group_52007	cd_2_group_49752
PDT001475105.1	PDS000026867.77	SAMN31581568	environmental/other	cd_8_group_49888	cd_4_group_52007	cd_2_group_49752
PDT001475106.1	PDS000026867.77	SAMN31581574	environmental/other	cd_8_group_49888	cd_4_group_52007	cd_2_group_49752
PDT001589439.1	PDS000026867.77	SAMN32880391	clinical	cd_8_group_49888	cd_4_group_52007	cd_2_group_51672
PDT001611552.1	PDS000026867.77	SAMN33230089	clinical	cd_8_group_49888	cd_4_group_52007	cd_2_group_51672
PDT001759804.1	PDS000026867.77	SAMN35440212	clinical	cd_8_group_49888	cd_4_group_52007	cd_2_group_51672
PDT001768625.1	PDS000026867.77	SAMN35622690	clinical	cd_8_group_49888	cd_4_group_52007	cd_2_group_51672
PDT001689831.1	PDS000026867.77	SAMN34181871	environmental/other	cd_8_group_49888	cd_4_group_52007	cd_2_group_53191
PDT001689838.1	PDS000026867.77	SAMN34183371	environmental/other	cd_8_group_49888	cd_4_group_52007	cd_2_group_53191
PDT001689888.1	PDS000026867.77	SAMN34183283	environmental/other	cd_8_group_49888	cd_4_group_52007	cd_2_group_53191
PDT001617153.1	PDS000026867.77	SAMN33325360	clinical	cd_8_group_49888	cd_4_group_54192	-
PDT002160059.1	PDS000026867.77	SAMN41319844	clinical	cd_8_group_49888	cd_4_group_54192	-
PDT001787070.1	PDS000026867.77	SAMN35843392	clinical	cd_8_group_49888	cd_4_group_54192	cd_2_group_54513
PDT002069627.1	PDS000026867.77	SAMN39692418	clinical	cd_8_group_49888	cd_4_group_54192	cd_2_group_54513
PDT001676185.1	PDS000026867.77	SAMN33992869	clinical	cd_8_group_49888	cd_4_group_54999	cd_2_group_52920
PDT001677790.1	PDS000026867.77	SAMN34052513	clinical	cd_8_group_49888	cd_4_group_54999	cd_2_group_52920
PDT001718717.1	PDS000026867.77	SAMN34571392	clinical	cd_8_group_49888	cd_4_group_54999	cd_2_group_52920
PDT002071257.1	PDS000026867.77	SAMN39748449	clinical	cd_8_group_49888	cd_4_group_54999	cd_2_group_59133
PDT002073364.1	PDS000026867.77	SAMN39847272	clinical	cd_8_group_49888	cd_4_group_54999	cd_2_group_59133
PDT002078230.1	PDS000026867.77	SAMN39942044	clinical	cd_8_group_49888	cd_4_group_54999	cd_2_group_59133
PDT002587718.1	PDS000026867.77	SAMN46350113	clinical	cd_8_group_49888	cd_4_group_54999	cd_2_group_68767
PDT002632629.1	PDS000026867.77	SAMN46926889	clinical	cd_8_group_49888	cd_4_group_54999	cd_2_group_68767
PDT001475009.1	PDS000122764.1	SAMN31581193	environmental/other	cd_8_group_49889	cd_4_group_52008	cd_2_group_49753
PDT001475096.1	PDS000122764.1	SAMN31581552	environmental/other	cd_8_group_49889	cd_4_group_52008	cd_2_group_49753
PDT001475144.1	PDS000122764.1	SAMN31581696	environmental/other	cd_8_group_49889	cd_4_group_52008	cd_2_group_49753
PDT001475167.1	PDS000122764.1	SAMN31581716	environmental/other	cd_8_group_49889	cd_4_group_52008	cd_2_group_49753
PDT001475220.1	PDS000122764.1	SAMN31581815	environmental/other	cd_8_group_49889	cd_4_group_52008	cd_2_group_49753
PDT001475225.1	PDS000122764.1	SAMN31581827	environmental/other	cd_8_group_49889	cd_4_group_52008	cd_2_group_49753
PDT000081877.2	PDS000002493.32	SAMN04005853	clinical	cd_8_group_4989	cd_4_group_4813	cd_2_group_4278
PDT000141526.2	PDS000002493.32	SAMN05420766	clinical	cd_8_group_4989	cd_4_group_4813	cd_2_group_4278
PDT001475014.1	PDS000113904.7	SAMN31581195	environmental/other	cd_8_group_49890	cd_4_group_52009	cd_2_group_49754
PDT001475027.1	PDS000113904.7	SAMN31581196	environmental/other	cd_8_group_49890	cd_4_group_52009	cd_2_group_49754
PDT001829909.1	PDS000113904.7	SAMN36717516	environmental/other	cd_8_group_49890	cd_4_group_57151	cd_2_group_55163
PDT001829922.1	PDS000113904.7	SAMN36717543	environmental/other	cd_8_group_49890	cd_4_group_57151	cd_2_group_55163
PDT001829932.1	PDS000113904.7	SAMN36717551	environmental/other	cd_8_group_49890	cd_4_group_57151	cd_2_group_55163
PDT002050720.1	PDS000122782.2	SAMN39333728	environmental/other	cd_8_group_49891	cd_4_group_52010	-
PDT001475021.1	PDS000122782.2	SAMN31581204	environmental/other	cd_8_group_49891	cd_4_group_52010	cd_2_group_49755
PDT001475108.1	PDS000122782.2	SAMN31581569	environmental/other	cd_8_group_49891	cd_4_group_52010	cd_2_group_49755
PDT001475113.1	PDS000122782.2	SAMN31581573	environmental/other	cd_8_group_49891	cd_4_group_52010	cd_2_group_49755
PDT001475028.1	PDS000212967.2	SAMN31581200	environmental/other	cd_8_group_49892	cd_4_group_52011	cd_2_group_49756
PDT001475057.1	PDS000212967.2	SAMN31581412	environmental/other	cd_8_group_49892	cd_4_group_52011	cd_2_group_49756
PDT001475136.1	PDS000122771.1	SAMN31581679	environmental/other	cd_8_group_49893	cd_4_group_52012	-
PDT001475037.1	PDS000122771.1	SAMN31581325	environmental/other	cd_8_group_49893	cd_4_group_52012	cd_2_group_49757
PDT001475127.1	PDS000122771.1	SAMN31581681	environmental/other	cd_8_group_49893	cd_4_group_52012	cd_2_group_49757
PDT001475147.1	PDS000122771.1	SAMN31581686	environmental/other	cd_8_group_49893	cd_4_group_52012	cd_2_group_49757
PDT001475038.1	PDS000109890.8	SAMN31581321	environmental/other	cd_8_group_49894	cd_4_group_52013	cd_2_group_49758
PDT001475043.1	PDS000109890.8	SAMN31581324	environmental/other	cd_8_group_49894	cd_4_group_52013	cd_2_group_49758
PDT001475042.1	PDS000206467.16	SAMN31581326	environmental/other	cd_8_group_49895	cd_4_group_52014	cd_2_group_49759
PDT001475206.1	PDS000206467.16	SAMN31581801	environmental/other	cd_8_group_49895	cd_4_group_52014	cd_2_group_49759
PDT001475213.1	PDS000206467.16	SAMN31581799	environmental/other	cd_8_group_49895	cd_4_group_52014	cd_2_group_49759
PDT001475044.1	PDS000122780.1	SAMN31581338	environmental/other	cd_8_group_49896	cd_4_group_52015	cd_2_group_49760
PDT001475047.1	PDS000122780.1	SAMN31581340	environmental/other	cd_8_group_49896	cd_4_group_52015	cd_2_group_49760
PDT001475049.1	PDS000122780.1	SAMN31581337	environmental/other	cd_8_group_49896	cd_4_group_52015	cd_2_group_49760
PDT001475202.1	PDS000122781.1	SAMN31581792	environmental/other	cd_8_group_49897	-	-
PDT001475052.1	PDS000122781.1	SAMN31581334	environmental/other	cd_8_group_49897	cd_4_group_52016	-
PDT001475208.1	PDS000122781.1	SAMN31581788	environmental/other	cd_8_group_49897	cd_4_group_52016	-
PDT001475056.1	PDS000008480.29	SAMN31581413	environmental/other	cd_8_group_49898	cd_4_group_52017	cd_2_group_49761
PDT001475143.1	PDS000008480.29	SAMN31581692	environmental/other	cd_8_group_49898	cd_4_group_52017	cd_2_group_49761
PDT001475145.1	PDS000008480.29	SAMN31581690	environmental/other	cd_8_group_49898	cd_4_group_52017	cd_2_group_49761
PDT001475059.1	PDS000214890.109	SAMN31581500	environmental/other	cd_8_group_49899	cd_4_group_52018	cd_2_group_49762
PDT001475124.1	PDS000214890.109	SAMN31581597	environmental/other	cd_8_group_49899	cd_4_group_52018	cd_2_group_49762
PDT001475128.1	PDS000214890.109	SAMN31581595	environmental/other	cd_8_group_49899	cd_4_group_52018	cd_2_group_49762
PDT001475137.1	PDS000214890.109	SAMN31581592	environmental/other	cd_8_group_49899	cd_4_group_52018	cd_2_group_49762
PDT000002548.3	PDS000030237.1607	SAMN01902321	environmental/other	cd_8_group_499	-	-
PDT000108150.2	PDS000030237.1607	SAMN04217425	environmental/other	cd_8_group_499	-	-
PDT000147879.2	PDS000028439.88	SAMN05714007	clinical	cd_8_group_4990	-	-
PDT000249234.2	PDS000028439.88	SAMN07737620	clinical	cd_8_group_4990	-	-
PDT000360201.1	PDS000028439.88	SAMN09785174	clinical	cd_8_group_4990	-	-
PDT000400078.1	PDS000028439.88	SAMN10356033	clinical	cd_8_group_4990	-	-
PDT000403318.1	PDS000028439.88	SAMN10387282	clinical	cd_8_group_4990	-	-
PDT000599141.1	PDS000028439.88	SAMN12899565	clinical	cd_8_group_4990	-	-
PDT000609539.1	PDS000028439.88	SAMN13040938	clinical	cd_8_group_4990	-	-
PDT000720816.1	PDS000028439.88	SAMN14549309	clinical	cd_8_group_4990	-	-
PDT000831757.1	PDS000028439.88	SAMN16082551	clinical	cd_8_group_4990	-	-
PDT000847468.1	PDS000028439.88	SAMN16262123	clinical	cd_8_group_4990	-	-
PDT000893227.1	PDS000028439.88	SAMN16834475	clinical	cd_8_group_4990	-	-
PDT001141594.1	PDS000028439.88	SAMN21857090	clinical	cd_8_group_4990	-	-
PDT001142932.1	PDS000028439.88	SAMN21899391	clinical	cd_8_group_4990	-	-
PDT001826284.1	PDS000028439.88	SAMN36696389	clinical	cd_8_group_4990	-	-
PDT002567909.1	PDS000028439.88	SAMN46282571	clinical	cd_8_group_4990	cd_4_group_14231	-
PDT000271479.2	PDS000028439.88	SAMN08161539	clinical	cd_8_group_4990	cd_4_group_14231	cd_2_group_12832
PDT000983282.1	PDS000028439.88	SAMN18204996	clinical	cd_8_group_4990	cd_4_group_14231	cd_2_group_12832
PDT000563769.1	PDS000028439.88	SAMN12571493	clinical	cd_8_group_4990	cd_4_group_26494	cd_2_group_24537
PDT000821844.1	PDS000028439.88	SAMN15913937	clinical	cd_8_group_4990	cd_4_group_26494	cd_2_group_24537
PDT001348282.1	PDS000028439.88	SAMN29388270	clinical	cd_8_group_4990	cd_4_group_26494	cd_2_group_24537
PDT001376605.1	PDS000028439.88	SAMN30078921	clinical	cd_8_group_4990	cd_4_group_26494	cd_2_group_24537
PDT002262392.1	PDS000028439.88	SAMN42739221	clinical	cd_8_group_4990	cd_4_group_26494	cd_2_group_24537
PDT000588242.1	PDS000028439.88	SAMN12780865	clinical	cd_8_group_4990	cd_4_group_27420	-
PDT001145724.1	PDS000028439.88	SAMN22066013	clinical	cd_8_group_4990	cd_4_group_27420	-
PDT000814271.1	PDS000028439.88	SAMN15832782	clinical	cd_8_group_4990	cd_4_group_34252	cd_2_group_32017
PDT000871731.1	PDS000028439.88	SAMN16589009	clinical	cd_8_group_4990	cd_4_group_34252	cd_2_group_32017
PDT000081878.2	PDS000028439.88	SAMN04005854	clinical	cd_8_group_4990	cd_4_group_4814	cd_2_group_4279
PDT000081881.2	PDS000028439.88	SAMN04005859	clinical	cd_8_group_4990	cd_4_group_4814	cd_2_group_4279
PDT000081885.2	PDS000028439.88	SAMN04005863	clinical	cd_8_group_4990	cd_4_group_4814	cd_2_group_4279
PDT000082074.2	PDS000028439.88	SAMN04005829	clinical	cd_8_group_4990	cd_4_group_4814	cd_2_group_4279
PDT000082182.2	PDS000028439.88	SAMN03968550	clinical	cd_8_group_4990	cd_4_group_4814	cd_2_group_4279
PDT000096138.2	PDS000028439.88	SAMN04317250	clinical	cd_8_group_4990	cd_4_group_4814	cd_2_group_4279
PDT000096162.2	PDS000028439.88	SAMN04317274	clinical	cd_8_group_4990	cd_4_group_4814	cd_2_group_4279
PDT000096164.2	PDS000028439.88	SAMN04317276	clinical	cd_8_group_4990	cd_4_group_4814	cd_2_group_4279
PDT000096167.2	PDS000028439.88	SAMN04317279	clinical	cd_8_group_4990	cd_4_group_4814	cd_2_group_4279
PDT000081887.2	PDS000028439.88	SAMN04005865	clinical	cd_8_group_4990	cd_4_group_4818	-
PDT000082411.2	PDS000028439.88	SAMN03995091	clinical	cd_8_group_4990	cd_4_group_4818	-
PDT000096154.2	PDS000028439.88	SAMN04317266	clinical	cd_8_group_4990	cd_4_group_4818	-
PDT000113157.2	PDS000028439.88	SAMN04227052	clinical	cd_8_group_4990	cd_4_group_4818	-
PDT000258602.2	PDS000028439.88	SAMN07837935	clinical	cd_8_group_4990	cd_4_group_4818	-
PDT000405035.1	PDS000028439.88	SAMN10396371	clinical	cd_8_group_4990	cd_4_group_4818	-
PDT001874925.1	PDS000028439.88	SAMN37299414	clinical	cd_8_group_4990	cd_4_group_4818	-
PDT001885985.1	PDS000028439.88	SAMN37397504	clinical	cd_8_group_4990	cd_4_group_4818	-
PDT002116141.1	PDS000028439.88	SAMN40530333	clinical	cd_8_group_4990	cd_4_group_4818	-
PDT000581324.1	PDS000028439.88	SAMN12708747	clinical	cd_8_group_4990	cd_4_group_4818	cd_2_group_25144
PDT001443380.1	PDS000028439.88	SAMN31168206	clinical	cd_8_group_4990	cd_4_group_4818	cd_2_group_25144
PDT001844031.2	PDS000028439.88	SAMN36876594	clinical	cd_8_group_4990	cd_4_group_4818	cd_2_group_25144
PDT002450340.1	PDS000028439.88	SAMN44533106	clinical	cd_8_group_4990	cd_4_group_4818	cd_2_group_25144
PDT002530903.1	PDS000028439.88	SAMN45807621	clinical	cd_8_group_4990	cd_4_group_4818	cd_2_group_25144
PDT000082178.2	PDS000028439.88	SAMN03946150	clinical	cd_8_group_4990	cd_4_group_4818	cd_2_group_4288
PDT000549144.1	PDS000028439.88	SAMN12360819	clinical	cd_8_group_4990	cd_4_group_4818	cd_2_group_4288
PDT001851871.1	PDS000028439.88	SAMN36992380	clinical	cd_8_group_4990	cd_4_group_5050	-
PDT000086360.2	PDS000028439.88	SAMN04125343	clinical	cd_8_group_4990	cd_4_group_5050	cd_2_group_4488
PDT001941683.1	PDS000028439.88	SAMN37855465	clinical	cd_8_group_4990	cd_4_group_5050	cd_2_group_4488
PDT000088484.2	PDS000028439.88	SAMN04187157	clinical	cd_8_group_4990	cd_4_group_5101	-
PDT000147882.2	PDS000028439.88	SAMN05714010	clinical	cd_8_group_4990	cd_4_group_5101	-
PDT000827578.1	PDS000028439.88	SAMN15960563	clinical	cd_8_group_4990	cd_4_group_5101	-
PDT001415852.1	PDS000028439.88	SAMN30825856	clinical	cd_8_group_4990	cd_4_group_5101	-
PDT001475062.1	PDS000122775.1	SAMN31581504	environmental/other	cd_8_group_49900	cd_4_group_52019	cd_2_group_49764
PDT001475068.1	PDS000122775.1	SAMN31581510	environmental/other	cd_8_group_49900	cd_4_group_52019	cd_2_group_49764
PDT001475069.1	PDS000122775.1	SAMN31581508	environmental/other	cd_8_group_49900	cd_4_group_52019	cd_2_group_49764
PDT001475070.1	PDS000122775.1	SAMN31581514	environmental/other	cd_8_group_49900	cd_4_group_52019	cd_2_group_49764
PDT001475072.1	PDS000122775.1	SAMN31581516	environmental/other	cd_8_group_49900	cd_4_group_52019	cd_2_group_49764
PDT001475084.1	PDS000122775.1	SAMN31581535	environmental/other	cd_8_group_49900	cd_4_group_52019	cd_2_group_49764
PDT001475086.1	PDS000122775.1	SAMN31581532	environmental/other	cd_8_group_49900	cd_4_group_52019	cd_2_group_49764
PDT001475089.1	PDS000122775.1	SAMN31581540	environmental/other	cd_8_group_49900	cd_4_group_52019	cd_2_group_49764
PDT001475094.1	PDS000122775.1	SAMN31581545	environmental/other	cd_8_group_49900	cd_4_group_52019	cd_2_group_49764
PDT001475102.1	PDS000122775.1	SAMN31581550	environmental/other	cd_8_group_49900	cd_4_group_52019	cd_2_group_49764
PDT001475107.1	PDS000122775.1	SAMN31581561	environmental/other	cd_8_group_49900	cd_4_group_52019	cd_2_group_49764
PDT001475193.1	PDS000122775.1	SAMN31581766	environmental/other	cd_8_group_49900	cd_4_group_52019	cd_2_group_49764
PDT001475200.1	PDS000122775.1	SAMN31581790	environmental/other	cd_8_group_49900	cd_4_group_52019	cd_2_group_49764
PDT001475201.1	PDS000122775.1	SAMN31581789	environmental/other	cd_8_group_49900	cd_4_group_52019	cd_2_group_49764
PDT001475203.1	PDS000122775.1	SAMN31581798	environmental/other	cd_8_group_49900	cd_4_group_52019	cd_2_group_49764
PDT001475214.1	PDS000122775.1	SAMN31581786	environmental/other	cd_8_group_49900	cd_4_group_52019	cd_2_group_49764
PDT001475078.1	PDS000121961.7	SAMN31581523	environmental/other	cd_8_group_49901	cd_4_group_52021	cd_2_group_49766
PDT001475080.1	PDS000121961.7	SAMN31581529	environmental/other	cd_8_group_49901	cd_4_group_52021	cd_2_group_49766
PDT001475085.1	PDS000074049.3	SAMN31581536	environmental/other	cd_8_group_49902	cd_4_group_52022	-
PDT001475152.1	PDS000074049.3	SAMN31581700	environmental/other	cd_8_group_49902	cd_4_group_52022	-
PDT001475188.1	PDS000074049.3	SAMN31581768	environmental/other	cd_8_group_49902	cd_4_group_52022	-
PDT001475092.1	PDS000122776.1	SAMN31581558	environmental/other	cd_8_group_49903	cd_4_group_52023	cd_2_group_49767
PDT001475095.1	PDS000122776.1	SAMN31581554	environmental/other	cd_8_group_49903	cd_4_group_52023	cd_2_group_49767
PDT001475093.1	PDS000009466.607	SAMN31581556	environmental/other	cd_8_group_49904	cd_4_group_52024	-
PDT001475098.1	PDS000009466.607	SAMN31581555	environmental/other	cd_8_group_49904	cd_4_group_52024	-
PDT001475109.1	PDS000113192.2	SAMN31581567	environmental/other	cd_8_group_49905	cd_4_group_52026	-
PDT001475112.1	PDS000113192.2	SAMN31581563	environmental/other	cd_8_group_49905	cd_4_group_52026	-
PDT001475114.1	PDS000122773.1	SAMN31581576	environmental/other	cd_8_group_49906	cd_4_group_52027	cd_2_group_49769
PDT001475119.1	PDS000122773.1	SAMN31581588	environmental/other	cd_8_group_49906	cd_4_group_52027	cd_2_group_49769
PDT001475123.1	PDS000122772.1	SAMN31581596	environmental/other	cd_8_group_49907	cd_4_group_52028	-
PDT001475150.1	PDS000122772.1	SAMN31581689	environmental/other	cd_8_group_49907	cd_4_group_52028	-
PDT001475140.1	PDS000113268.5	SAMN31581691	environmental/other	cd_8_group_49908	cd_4_group_52029	cd_2_group_49770
PDT001475151.1	PDS000113268.5	SAMN31581695	environmental/other	cd_8_group_49908	cd_4_group_52029	cd_2_group_49770
PDT001475157.1	PDS000113268.5	SAMN31581713	environmental/other	cd_8_group_49909	cd_4_group_52030	cd_2_group_49771
PDT001475165.1	PDS000113268.5	SAMN31581731	environmental/other	cd_8_group_49909	cd_4_group_52030	cd_2_group_49771
PDT001475175.1	PDS000113268.5	SAMN31581734	environmental/other	cd_8_group_49909	cd_4_group_52030	cd_2_group_49771
PDT001475176.1	PDS000113268.5	SAMN31581735	environmental/other	cd_8_group_49909	cd_4_group_52030	cd_2_group_49771
PDT001475181.1	PDS000113268.5	SAMN31581757	environmental/other	cd_8_group_49909	cd_4_group_52030	cd_2_group_49771
PDT000235832.2	PDS000004406.525	SAMN07524560	clinical	cd_8_group_4991	-	-
PDT000553304.1	PDS000004406.525	SAMN12421821	clinical	cd_8_group_4991	-	-
PDT000557605.1	PDS000004406.525	SAMN12513125	clinical	cd_8_group_4991	-	-
PDT000814673.1	PDS000004406.525	SAMN15848281	clinical	cd_8_group_4991	-	-
PDT001276201.1	PDS000004406.525	SAMN27018428	clinical	cd_8_group_4991	-	-
PDT001496409.1	PDS000004406.525	SAMN31853018	clinical	cd_8_group_4991	-	-
PDT001941645.1	PDS000004406.525	SAMN37855397	clinical	cd_8_group_4991	-	-
PDT002411375.1	PDS000004406.525	SAMN44119960	clinical	cd_8_group_4991	-	-
PDT002905294.1	PDS000004406.525	SAMN50928360	clinical	cd_8_group_4991	-	-
PDT000282102.2	PDS000004406.525	SAMN08386646	clinical	cd_8_group_4991	cd_4_group_14747	cd_2_group_13247
PDT001827891.1	PDS000004406.525	SAMN36702592	clinical	cd_8_group_4991	cd_4_group_14747	cd_2_group_13247
PDT000400760.1	PDS000004406.525	SAMN10366645	clinical	cd_8_group_4991	cd_4_group_21182	-
PDT000891033.1	PDS000004406.525	SAMN16809425	clinical	cd_8_group_4991	cd_4_group_21182	-
PDT000525114.1	PDS000004406.525	SAMN12094222	clinical	cd_8_group_4991	cd_4_group_25393	cd_2_group_23528
PDT000542546.1	PDS000004406.525	SAMN12262205	clinical	cd_8_group_4991	cd_4_group_25393	cd_2_group_23528
PDT000598391.1	PDS000004406.525	SAMN12881655	environmental/other	cd_8_group_4991	cd_4_group_26884	-
PDT000575097.1	PDS000004406.525	SAMN12647408	clinical	cd_8_group_4991	cd_4_group_26884	cd_2_group_24909
PDT000850366.1	PDS000004406.525	SAMN16293819	clinical	cd_8_group_4991	cd_4_group_26884	cd_2_group_24909
PDT001905268.1	PDS000004406.525	SAMN37556767	clinical	cd_8_group_4991	cd_4_group_26884	cd_2_group_24909
PDT000611439.1	PDS000004406.525	SAMN13057233	clinical	cd_8_group_4991	cd_4_group_28455	cd_2_group_26397
PDT000808106.1	PDS000004406.525	SAMN15803146	clinical	cd_8_group_4991	cd_4_group_28455	cd_2_group_26397
PDT001400225.1	PDS000004406.525	SAMN30522569	clinical	cd_8_group_4991	cd_4_group_28455	cd_2_group_26397
PDT001839258.1	PDS000004406.525	SAMN36826373	clinical	cd_8_group_4991	cd_4_group_28455	cd_2_group_26397
PDT001853311.1	PDS000004406.525	SAMN37016300	clinical	cd_8_group_4991	cd_4_group_28455	cd_2_group_26397
PDT000081880.2	PDS000004406.525	SAMN04005858	clinical	cd_8_group_4991	cd_4_group_4815	-
PDT001107730.1	PDS000004406.525	SAMN20709985	clinical	cd_8_group_4991	cd_4_group_4815	-
PDT001416768.1	PDS000004406.525	SAMN30852793	clinical	cd_8_group_4991	cd_4_group_4815	-
PDT000150020.2	PDS000004406.525	SAMN05762741	environmental/other	cd_8_group_4991	cd_4_group_4815	cd_2_group_6592
PDT000150021.2	PDS000004406.525	SAMN05762740	environmental/other	cd_8_group_4991	cd_4_group_4815	cd_2_group_6592
PDT000849429.1	PDS000004406.525	SAMN16282996	clinical	cd_8_group_4991	cd_4_group_4815	cd_2_group_6592
PDT001406131.21	PDS000004406.525	SAMN30601445	clinical	cd_8_group_4991	cd_4_group_4815	cd_2_group_6592
PDT000083113.2	PDS000004406.525	SAMN04047476	clinical	cd_8_group_4991	cd_4_group_4905	-
PDT000366933.1	PDS000004406.525	SAMN09905898	clinical	cd_8_group_4991	cd_4_group_4905	-
PDT000284026.2	PDS000004406.525	SAMN08448499	clinical	cd_8_group_4991	cd_4_group_4905	cd_2_group_13356
PDT000630095.1	PDS000004406.525	SAMN13320695	clinical	cd_8_group_4991	cd_4_group_4905	cd_2_group_13356
PDT000608716.1	PDS000004406.525	SAMN13032609	clinical	cd_8_group_4991	cd_4_group_4905	cd_2_group_26304
PDT000795516.1	PDS000004406.525	SAMN15628001	clinical	cd_8_group_4991	cd_4_group_4905	cd_2_group_26304
PDT001157783.2	PDS000004406.525	SAMN22416833	clinical	cd_8_group_4991	cd_4_group_4905	cd_2_group_26304
PDT000160051.2	PDS000004406.525	SAMN06008959	clinical	cd_8_group_4991	cd_4_group_7747	-
PDT000173644.2	PDS000004406.525	SAMN06160688	clinical	cd_8_group_4991	cd_4_group_7747	-
PDT001475158.1	PDS000122808.2	SAMN31581699	environmental/other	cd_8_group_49910	cd_4_group_52031	cd_2_group_49772
PDT001475227.1	PDS000122808.2	SAMN31581828	environmental/other	cd_8_group_49910	cd_4_group_52031	cd_2_group_49772
PDT001475162.1	PDS000122767.1	SAMN31581709	environmental/other	cd_8_group_49911	cd_4_group_52032	cd_2_group_49773
PDT001475207.1	PDS000122767.1	SAMN31581807	environmental/other	cd_8_group_49911	cd_4_group_52032	cd_2_group_49773
PDT001475163.1	PDS000122766.2	SAMN31581720	environmental/other	cd_8_group_49912	cd_4_group_52033	-
PDT001475178.1	PDS000122766.2	SAMN31581743	environmental/other	cd_8_group_49912	cd_4_group_52033	-
PDT001475218.1	PDS000122766.2	SAMN31581809	environmental/other	cd_8_group_49912	cd_4_group_52033	-
PDT001475171.1	PDS000122770.1	SAMN31581712	environmental/other	cd_8_group_49913	cd_4_group_52035	cd_2_group_49775
PDT001475174.1	PDS000122770.1	SAMN31581703	environmental/other	cd_8_group_49913	cd_4_group_52035	cd_2_group_49775
PDT001475212.1	PDS000122770.1	SAMN31581804	environmental/other	cd_8_group_49913	cd_4_group_52035	cd_2_group_49775
PDT001475216.1	PDS000122770.1	SAMN31581822	environmental/other	cd_8_group_49913	cd_4_group_52035	cd_2_group_49775
PDT001475222.1	PDS000122770.1	SAMN31581817	environmental/other	cd_8_group_49913	cd_4_group_52035	cd_2_group_49775
PDT001475184.1	PDS000122768.1	SAMN31581761	environmental/other	cd_8_group_49914	-	-
PDT001475194.1	PDS000122768.1	SAMN31581774	environmental/other	cd_8_group_49914	cd_4_group_52036	-
PDT001475211.1	PDS000122768.1	SAMN31581796	environmental/other	cd_8_group_49914	cd_4_group_52036	-
PDT001475196.1	PDS000122777.1	SAMN31581776	environmental/other	cd_8_group_49915	cd_4_group_52037	-
PDT001475199.1	PDS000122777.1	SAMN31581779	environmental/other	cd_8_group_49915	cd_4_group_52037	-
PDT002050621.1	PDS000122807.3	SAMN39333061	environmental/other	cd_8_group_49916	-	-
PDT001475205.1	PDS000122807.3	SAMN31581800	environmental/other	cd_8_group_49916	cd_4_group_52038	cd_2_group_49777
PDT001475221.1	PDS000122807.3	SAMN31581818	environmental/other	cd_8_group_49916	cd_4_group_52038	cd_2_group_49777
PDT001475228.1	PDS000122807.3	SAMN31581830	environmental/other	cd_8_group_49916	cd_4_group_52038	cd_2_group_49777
PDT001829484.3	PDS000122807.3	SAMN36715802	environmental/other	cd_8_group_49916	cd_4_group_52038	cd_2_group_49777
PDT001475215.1	PDS000122765.3	SAMN31581821	environmental/other	cd_8_group_49917	cd_4_group_52039	-
PDT001475217.1	PDS000122765.3	SAMN31581812	environmental/other	cd_8_group_49917	cd_4_group_52039	-
PDT001475258.1	PDS000065555.7	SAMN31582242	clinical	cd_8_group_49918	cd_4_group_52043	cd_2_group_49781
PDT001488705.1	PDS000065555.7	SAMN31786949	clinical	cd_8_group_49918	cd_4_group_52043	cd_2_group_49781
PDT001475275.1	PDS000076604.959	SAMN31582816	clinical	cd_8_group_49919	cd_4_group_52044	-
PDT001509578.1	PDS000076604.959	SAMN32004549	clinical	cd_8_group_49919	cd_4_group_52044	-
PDT000287155.2	PDS000032438.504	SAMN08368294	clinical	cd_8_group_4992	-	-
PDT000081882.3	PDS000032438.504	SAMN04005860	clinical	cd_8_group_4992	cd_4_group_4816	-
PDT000563920.1	PDS000032438.504	SAMN12571672	clinical	cd_8_group_4992	cd_4_group_4816	cd_2_group_24553
PDT000574320.1	PDS000032438.504	SAMN12642386	clinical	cd_8_group_4992	cd_4_group_4816	cd_2_group_24553
PDT001475338.1	PDS000027938.307	SAMN31583774	clinical	cd_8_group_49920	cd_4_group_52047	cd_2_group_49784
PDT001480000.1	PDS000027938.307	SAMN31642993	clinical	cd_8_group_49920	cd_4_group_52047	cd_2_group_49784
PDT001475343.1	PDS000123024.2	SAMN31583798	clinical	cd_8_group_49921	cd_4_group_52048	cd_2_group_49785
PDT001476307.1	PDS000123024.2	SAMN31607023	clinical	cd_8_group_49921	cd_4_group_52048	cd_2_group_49785
PDT001485171.1	PDS000123024.2	SAMN31715245	clinical	cd_8_group_49921	cd_4_group_52048	cd_2_group_49785
PDT001475346.1	PDS000072878.23	SAMN31583805	clinical	cd_8_group_49922	cd_4_group_52049	-
PDT002335472.1	PDS000072878.23	SAMN43303044	clinical	cd_8_group_49922	cd_4_group_52049	cd_2_group_64838
PDT002342449.1	PDS000072878.23	SAMN43382767	clinical	cd_8_group_49922	cd_4_group_52049	cd_2_group_64838
PDT001475350.1	PDS000029000.144	SAMN31583810	clinical	cd_8_group_49923	cd_4_group_52050	cd_2_group_49786
PDT002504194.1	PDS000029000.144	SAMN45127289	clinical	cd_8_group_49923	cd_4_group_52050	cd_2_group_49786
PDT001475358.1	PDS000005120.327	SAMN31583808	clinical	cd_8_group_49924	cd_4_group_52051	-
PDT002450237.1	PDS000005120.327	SAMN44532393	clinical	cd_8_group_49924	cd_4_group_52051	-
PDT001475362.1	PDS000026948.328	SAMN31583814	clinical	cd_8_group_49925	-	-
PDT001836025.2	PDS000026948.328	SAMN36780938	clinical	cd_8_group_49925	-	-
PDT002393303.1	PDS000026948.328	SAMN43942779	clinical	cd_8_group_49925	-	-
PDT001475367.1	PDS000239639.11	SAMN31583830	environmental/other	cd_8_group_49926	cd_4_group_52052	cd_2_group_49787
PDT001475368.1	PDS000239639.11	SAMN31583829	environmental/other	cd_8_group_49926	cd_4_group_52052	cd_2_group_49787
PDT001475375.1	PDS000239639.11	SAMN31583836	environmental/other	cd_8_group_49927	cd_4_group_52053	-
PDT001609629.1	PDS000239639.11	SAMN33193386	environmental/other	cd_8_group_49927	cd_4_group_52053	-
PDT001475391.1	PDS000028598.13	SAMN31584269	clinical	cd_8_group_49928	-	-
PDT001662295.1	PDS000028598.13	SAMN33750125	clinical	cd_8_group_49928	-	-
PDT001475409.1	PDS000239639.11	SAMN31589922	clinical	cd_8_group_49929	cd_4_group_52055	cd_2_group_49789
PDT001675007.1	PDS000239639.11	SAMN33984543	clinical	cd_8_group_49929	cd_4_group_52055	cd_2_group_49789
PDT000143360.2	PDS000004418.691	SAMN05504520	clinical	cd_8_group_4993	-	-
PDT000203486.2	PDS000004418.691	SAMN06760358	clinical	cd_8_group_4993	-	-
PDT000220280.2	PDS000004418.691	SAMN07255359	clinical	cd_8_group_4993	-	-
PDT000222425.2	PDS000004418.691	SAMN07213149	clinical	cd_8_group_4993	-	-
PDT000224399.2	PDS000004418.691	SAMN07341198	clinical	cd_8_group_4993	-	-
PDT000225652.2	PDS000004418.691	SAMN07352818	clinical	cd_8_group_4993	-	-
PDT000227253.2	PDS000004418.691	SAMN07407964	clinical	cd_8_group_4993	-	-
PDT000230547.2	PDS000004418.691	SAMN07440415	clinical	cd_8_group_4993	-	-
PDT000232972.2	PDS000004418.691	SAMN07461144	clinical	cd_8_group_4993	-	-
PDT000244646.2	PDS000004418.691	SAMN07688389	clinical	cd_8_group_4993	-	-
PDT000250348.2	PDS000004418.691	SAMN07749781	clinical	cd_8_group_4993	-	-
PDT000279312.2	PDS000004418.691	SAMN08379348	clinical	cd_8_group_4993	-	-
PDT000281634.2	PDS000004418.691	SAMN08389553	clinical	cd_8_group_4993	-	-
PDT000319429.1	PDS000004418.691	SAMN09260751	clinical	cd_8_group_4993	-	-
PDT000319437.1	PDS000004418.691	SAMN09260755	clinical	cd_8_group_4993	-	-
PDT000360543.1	PDS000004418.691	SAMN09787900	clinical	cd_8_group_4993	-	-
PDT000365788.1	PDS000004418.691	SAMN09872734	clinical	cd_8_group_4993	-	-
PDT000372926.1	PDS000004418.691	SAMN09990219	clinical	cd_8_group_4993	-	-
PDT000394682.1	PDS000004418.691	SAMN10279390	clinical	cd_8_group_4993	-	-
PDT000429320.1	PDS000004418.691	SAMN10685892	clinical	cd_8_group_4993	-	-
PDT000451368.1	PDS000004418.691	SAMN10810897	clinical	cd_8_group_4993	-	-
PDT000464431.1	PDS000004418.691	SAMN10888067	clinical	cd_8_group_4993	-	-
PDT000510727.1	PDS000004418.691	SAMN11912909	clinical	cd_8_group_4993	-	-
PDT000521450.1	PDS000004418.691	SAMN12036097	clinical	cd_8_group_4993	-	-
PDT000532640.1	PDS000004418.691	SAMN12135167	clinical	cd_8_group_4993	-	-
PDT000542563.1	PDS000004418.691	SAMN12262240	clinical	cd_8_group_4993	-	-
PDT000542636.1	PDS000004418.691	SAMN12262444	clinical	cd_8_group_4993	-	-
PDT000546153.1	PDS000004418.691	SAMN12324313	clinical	cd_8_group_4993	-	-
PDT000547234.1	PDS000004418.691	SAMN12339045	clinical	cd_8_group_4993	-	-
PDT000547489.1	PDS000004418.691	SAMN12342717	clinical	cd_8_group_4993	-	-
PDT000571266.1	PDS000004418.691	SAMN12623231	clinical	cd_8_group_4993	-	-
PDT000575217.1	PDS000004418.691	SAMN12648055	clinical	cd_8_group_4993	-	-
PDT000575793.1	PDS000004418.691	SAMN12657175	clinical	cd_8_group_4993	-	-
PDT000575994.1	PDS000004418.691	SAMN12659215	clinical	cd_8_group_4993	-	-
PDT000585097.1	PDS000004418.691	SAMN12738632	clinical	cd_8_group_4993	-	-
PDT000587713.1	PDS000004418.691	SAMN12773095	clinical	cd_8_group_4993	-	-
PDT000594345.1	PDS000004418.691	SAMN12851025	clinical	cd_8_group_4993	-	-
PDT000597386.1	PDS000004418.691	SAMN12875534	clinical	cd_8_group_4993	-	-
PDT000598165.1	PDS000004418.691	SAMN12880268	clinical	cd_8_group_4993	-	-
PDT000608726.1	PDS000004418.691	SAMN13035591	clinical	cd_8_group_4993	-	-
PDT000611622.1	PDS000004418.691	SAMN13058886	clinical	cd_8_group_4993	-	-
PDT000618106.1	PDS000004418.691	SAMN13115511	clinical	cd_8_group_4993	-	-
PDT000630076.1	PDS000004418.691	SAMN13320553	clinical	cd_8_group_4993	-	-
PDT000630283.1	PDS000004418.691	SAMN13322505	clinical	cd_8_group_4993	-	-
PDT000640067.1	PDS000004418.691	SAMN13447627	clinical	cd_8_group_4993	-	-
PDT000662212.1	PDS000004418.691	SAMN13854816	clinical	cd_8_group_4993	-	-
PDT000663423.1	PDS000004418.691	SAMN13865430	clinical	cd_8_group_4993	-	-
PDT000668512.2	PDS000004418.691	SAMN13899790	clinical	cd_8_group_4993	-	-
PDT000682051.1	PDS000004418.691	SAMN14074907	clinical	cd_8_group_4993	-	-
PDT000682664.1	PDS000004418.691	SAMN14084829	clinical	cd_8_group_4993	-	-
PDT000687654.1	PDS000004418.691	SAMN14130035	clinical	cd_8_group_4993	-	-
PDT000702935.1	PDS000004418.691	SAMN14260148	clinical	cd_8_group_4993	-	-
PDT000706261.1	PDS000004418.691	SAMN14309564	clinical	cd_8_group_4993	-	-
PDT000709584.1	PDS000004418.691	SAMN14383481	clinical	cd_8_group_4993	-	-
PDT000710716.1	PDS000004418.691	SAMN14409815	clinical	cd_8_group_4993	-	-
PDT000773752.1	PDS000004418.691	SAMN15399207	clinical	cd_8_group_4993	-	-
PDT000784647.1	PDS000004418.691	SAMN15493354	clinical	cd_8_group_4993	-	-
PDT000787196.1	PDS000004418.691	SAMN15518731	clinical	cd_8_group_4993	-	-
PDT000797377.1	PDS000004418.691	SAMN15654440	clinical	cd_8_group_4993	-	-
PDT000799619.1	PDS000004418.691	SAMN15677858	clinical	cd_8_group_4993	-	-
PDT000808029.1	PDS000004418.691	SAMN15802405	clinical	cd_8_group_4993	-	-
PDT000808093.1	PDS000004418.691	SAMN15802620	clinical	cd_8_group_4993	-	-
PDT000821747.1	PDS000004418.691	SAMN15913752	clinical	cd_8_group_4993	-	-
PDT000828112.1	PDS000004418.691	SAMN15967215	clinical	cd_8_group_4993	-	-
PDT000836675.1	PDS000004418.691	SAMN16134766	clinical	cd_8_group_4993	-	-
PDT000850746.1	PDS000004418.691	SAMN16294489	clinical	cd_8_group_4993	-	-
PDT000861442.1	PDS000004418.691	SAMN16432460	clinical	cd_8_group_4993	-	-
PDT000872541.1	PDS000004418.691	SAMN16593895	clinical	cd_8_group_4993	-	-
PDT000873487.1	PDS000004418.691	SAMN16605618	clinical	cd_8_group_4993	-	-
PDT000873510.1	PDS000004418.691	SAMN16605803	clinical	cd_8_group_4993	-	-
PDT000883394.1	PDS000004418.691	SAMN16708588	clinical	cd_8_group_4993	-	-
PDT000883403.1	PDS000004418.691	SAMN16708594	clinical	cd_8_group_4993	-	-
PDT000883404.1	PDS000004418.691	SAMN16708590	clinical	cd_8_group_4993	-	-
PDT000883437.1	PDS000004418.691	SAMN16709036	clinical	cd_8_group_4993	-	-
PDT000892346.1	PDS000004418.691	SAMN16822390	clinical	cd_8_group_4993	-	-
PDT000921306.1	PDS000004418.691	SAMN17137881	clinical	cd_8_group_4993	-	-
PDT000926352.1	PDS000004418.691	SAMN17191217	clinical	cd_8_group_4993	-	-
PDT000990935.1	PDS000004418.691	SAMN18491030	clinical	cd_8_group_4993	-	-
PDT001001143.1	PDS000004418.691	SAMN18640692	clinical	cd_8_group_4993	-	-
PDT001018398.1	PDS000004418.691	SAMN19009503	clinical	cd_8_group_4993	-	-
PDT001063306.1	PDS000004418.691	SAMN19596223	clinical	cd_8_group_4993	-	-
PDT001095665.1	PDS000004418.691	SAMN20369881	clinical	cd_8_group_4993	-	-
PDT001106906.1	PDS000004418.691	SAMN20698055	clinical	cd_8_group_4993	-	-
PDT001109704.1	PDS000004418.691	SAMN20810561	clinical	cd_8_group_4993	-	-
PDT001109869.1	PDS000004418.691	SAMN20810583	clinical	cd_8_group_4993	-	-
PDT001115915.1	PDS000004418.691	SAMN20956138	clinical	cd_8_group_4993	-	-
PDT001117286.1	PDS000004418.691	SAMN20985575	clinical	cd_8_group_4993	-	-
PDT001120540.1	PDS000004418.691	SAMN21160050	clinical	cd_8_group_4993	-	-
PDT001123031.1	PDS000004418.691	SAMN21217361	clinical	cd_8_group_4993	-	-
PDT001141607.1	PDS000004418.691	SAMN21857105	clinical	cd_8_group_4993	-	-
PDT001142153.1	PDS000004418.691	SAMN21882387	clinical	cd_8_group_4993	-	-
PDT001142902.1	PDS000004418.691	SAMN21899362	clinical	cd_8_group_4993	-	-
PDT001143483.1	PDS000004418.691	SAMN21924176	clinical	cd_8_group_4993	-	-
PDT001143702.1	PDS000004418.691	SAMN21929251	clinical	cd_8_group_4993	-	-
PDT001145813.1	PDS000004418.691	SAMN22068581	clinical	cd_8_group_4993	-	-
PDT001150897.1	PDS000004418.691	SAMN22266301	clinical	cd_8_group_4993	-	-
PDT001157141.5	PDS000004418.691	SAMN22403996	clinical	cd_8_group_4993	-	-
PDT001157198.5	PDS000004418.691	SAMN22405495	clinical	cd_8_group_4993	-	-
PDT001157211.5	PDS000004418.691	SAMN22405559	clinical	cd_8_group_4993	-	-
PDT001160385.1	PDS000004418.691	SAMN22510363	clinical	cd_8_group_4993	-	-
PDT001161895.1	PDS000004418.691	SAMN22568588	clinical	cd_8_group_4993	-	-
PDT001163276.1	PDS000004418.691	SAMN22604546	clinical	cd_8_group_4993	-	-
PDT001163382.1	PDS000004418.691	SAMN22604966	clinical	cd_8_group_4993	-	-
PDT001163383.1	PDS000004418.691	SAMN22604965	clinical	cd_8_group_4993	-	-
PDT001164549.1	PDS000004418.691	SAMN22746669	clinical	cd_8_group_4993	-	-
PDT001167991.1	PDS000004418.691	SAMN22863302	clinical	cd_8_group_4993	-	-
PDT001169923.1	PDS000004418.691	SAMN22908979	clinical	cd_8_group_4993	-	-
PDT001169936.1	PDS000004418.691	SAMN22908988	clinical	cd_8_group_4993	-	-
PDT001169943.1	PDS000004418.691	SAMN22908998	clinical	cd_8_group_4993	-	-
PDT001172592.1	PDS000004418.691	SAMN23009973	clinical	cd_8_group_4993	-	-
PDT001200759.1	PDS000004418.691	SAMN23823807	clinical	cd_8_group_4993	-	-
PDT001204830.1	PDS000004418.691	SAMN24144722	clinical	cd_8_group_4993	-	-
PDT001204967.1	PDS000004418.691	SAMN24144697	clinical	cd_8_group_4993	-	-
PDT001209356.1	PDS000004418.691	SAMN24288754	clinical	cd_8_group_4993	-	-
PDT001209373.1	PDS000004418.691	SAMN24288735	clinical	cd_8_group_4993	-	-
PDT001209378.1	PDS000004418.691	SAMN24288724	clinical	cd_8_group_4993	-	-
PDT001219441.1	PDS000004418.691	SAMN24808106	clinical	cd_8_group_4993	-	-
PDT001219473.1	PDS000004418.691	SAMN24808128	clinical	cd_8_group_4993	-	-
PDT001225719.1	PDS000004418.691	SAMN25067575	clinical	cd_8_group_4993	-	-
PDT001229860.1	PDS000004418.691	SAMN25228515	clinical	cd_8_group_4993	-	-
PDT001253464.1	PDS000004418.691	SAMN26197349	clinical	cd_8_group_4993	-	-
PDT001327522.1	PDS000004418.691	SAMN29011463	clinical	cd_8_group_4993	-	-
PDT001348734.1	PDS000004418.691	SAMN29398326	clinical	cd_8_group_4993	-	-
PDT001352597.1	PDS000004418.691	SAMN29504614	clinical	cd_8_group_4993	-	-
PDT001356882.1	PDS000004418.691	SAMN29633631	clinical	cd_8_group_4993	-	-
PDT001359762.1	PDS000004418.691	SAMN29755253	clinical	cd_8_group_4993	-	-
PDT001364482.1	PDS000004418.691	SAMN29827484	clinical	cd_8_group_4993	-	-
PDT001365086.1	PDS000004418.691	SAMN29851197	clinical	cd_8_group_4993	-	-
PDT001370729.1	PDS000004418.691	SAMN29969565	clinical	cd_8_group_4993	-	-
PDT001372928.1	PDS000004418.691	SAMN30020308	clinical	cd_8_group_4993	-	-
PDT001379604.1	PDS000004418.691	SAMN30167945	clinical	cd_8_group_4993	-	-
PDT001389527.1	PDS000004418.691	SAMN30313991	clinical	cd_8_group_4993	-	-
PDT001389804.1	PDS000004418.691	SAMN30321911	clinical	cd_8_group_4993	-	-
PDT001393664.1	PDS000004418.691	SAMN30388516	clinical	cd_8_group_4993	-	-
PDT001399434.1	PDS000004418.691	SAMN30448081	clinical	cd_8_group_4993	-	-
PDT001399674.1	PDS000004418.691	SAMN30469000	clinical	cd_8_group_4993	-	-
PDT001399772.1	PDS000004418.691	SAMN30469006	clinical	cd_8_group_4993	-	-
PDT001404238.1	PDS000004418.691	SAMN30557581	clinical	cd_8_group_4993	-	-
PDT001405060.1	PDS000004418.691	SAMN30566344	clinical	cd_8_group_4993	-	-
PDT001406036.1	PDS000004418.691	SAMN30600614	clinical	cd_8_group_4993	-	-
PDT001418789.1	PDS000004418.691	SAMN30875250	clinical	cd_8_group_4993	-	-
PDT001429212.1	PDS000004418.691	SAMN30975298	clinical	cd_8_group_4993	-	-
PDT001430299.1	PDS000004418.691	SAMN30989015	clinical	cd_8_group_4993	-	-
PDT001434319.1	PDS000004418.691	SAMN31021804	clinical	cd_8_group_4993	-	-
PDT001434468.1	PDS000004418.691	SAMN31023136	clinical	cd_8_group_4993	-	-
PDT001434469.1	PDS000004418.691	SAMN31023137	clinical	cd_8_group_4993	-	-
PDT001434482.1	PDS000004418.691	SAMN31023128	clinical	cd_8_group_4993	-	-
PDT001443486.1	PDS000004418.691	SAMN31169529	clinical	cd_8_group_4993	-	-
PDT001445411.1	PDS000004418.691	SAMN31206876	clinical	cd_8_group_4993	-	-
PDT001450553.1	PDS000004418.691	SAMN31243815	clinical	cd_8_group_4993	-	-
PDT001450555.1	PDS000004418.691	SAMN31243817	clinical	cd_8_group_4993	-	-
PDT001462768.1	PDS000004418.691	SAMN31402833	clinical	cd_8_group_4993	-	-
PDT001462781.1	PDS000004418.691	SAMN31402851	clinical	cd_8_group_4993	-	-
PDT001465717.1	PDS000004418.691	SAMN31438975	clinical	cd_8_group_4993	-	-
PDT001467634.1	PDS000004418.691	SAMN31461532	clinical	cd_8_group_4993	-	-
PDT001480282.1	PDS000004418.691	SAMN31647104	clinical	cd_8_group_4993	-	-
PDT001482469.1	PDS000004418.691	SAMN31668161	clinical	cd_8_group_4993	-	-
PDT001482474.1	PDS000004418.691	SAMN31668163	clinical	cd_8_group_4993	-	-
PDT001483336.1	PDS000004418.691	SAMN31685051	clinical	cd_8_group_4993	-	-
PDT001485010.1	PDS000004418.691	SAMN31714028	clinical	cd_8_group_4993	-	-
PDT001492381.1	PDS000004418.691	SAMN31833898	clinical	cd_8_group_4993	-	-
PDT001504023.1	PDS000004418.691	SAMN31925214	clinical	cd_8_group_4993	-	-
PDT001504813.1	PDS000004418.691	SAMN31929115	clinical	cd_8_group_4993	-	-
PDT001512565.1	PDS000004418.691	SAMN32040004	clinical	cd_8_group_4993	-	-
PDT001513038.1	PDS000004418.691	SAMN32053525	clinical	cd_8_group_4993	-	-
PDT001516072.1	PDS000004418.691	SAMN32093428	clinical	cd_8_group_4993	-	-
PDT001570875.1	PDS000004418.691	SAMN32647271	clinical	cd_8_group_4993	-	-
PDT001597050.1	PDS000004418.691	SAMN32960876	clinical	cd_8_group_4993	-	-
PDT001791940.1	PDS000004418.691	SAMN36019170	clinical	cd_8_group_4993	-	-
PDT001810074.1	PDS000004418.691	SAMN36330957	clinical	cd_8_group_4993	-	-
PDT001824143.1	PDS000004418.691	SAMN36676401	clinical	cd_8_group_4993	-	-
PDT001835628.1	PDS000004418.691	SAMN36772658	environmental/other	cd_8_group_4993	-	-
PDT001836824.1	PDS000004418.691	SAMN36786407	clinical	cd_8_group_4993	-	-
PDT001848179.1	PDS000004418.691	SAMN36938325	clinical	cd_8_group_4993	-	-
PDT001848955.1	PDS000004418.691	SAMN36947625	clinical	cd_8_group_4993	-	-
PDT001852247.1	PDS000004418.691	SAMN36996152	clinical	cd_8_group_4993	-	-
PDT001854208.1	PDS000004418.691	SAMN37032545	clinical	cd_8_group_4993	-	-
PDT001859125.1	PDS000004418.691	SAMN37113319	clinical	cd_8_group_4993	-	-
PDT001892895.1	PDS000004418.691	SAMN37494282	clinical	cd_8_group_4993	-	-
PDT001892912.1	PDS000004418.691	SAMN37494340	clinical	cd_8_group_4993	-	-
PDT001892998.1	PDS000004418.691	SAMN37496701	clinical	cd_8_group_4993	-	-
PDT001904238.1	PDS000004418.691	SAMN37546104	clinical	cd_8_group_4993	-	-
PDT001911783.1	PDS000004418.691	SAMN37646100	clinical	cd_8_group_4993	-	-
PDT001941427.1	PDS000004418.691	SAMN37847421	clinical	cd_8_group_4993	-	-
PDT001942581.1	PDS000004418.691	SAMN37863620	clinical	cd_8_group_4993	-	-
PDT001953710.1	PDS000004418.691	SAMN37983655	clinical	cd_8_group_4993	-	-
PDT001967089.1	PDS000004418.691	SAMN38091919	clinical	cd_8_group_4993	-	-
PDT001973924.1	PDS000004418.691	SAMN38145106	clinical	cd_8_group_4993	-	-
PDT001975528.1	PDS000004418.691	SAMN38184858	clinical	cd_8_group_4993	-	-
PDT001983737.1	PDS000004418.691	SAMN38228520	clinical	cd_8_group_4993	-	-
PDT002018431.1	PDS000004418.691	SAMN38691632	clinical	cd_8_group_4993	-	-
PDT002027944.1	PDS000004418.691	SAMN38813004	clinical	cd_8_group_4993	-	-
PDT002036165.1	PDS000004418.691	SAMN38969791	clinical	cd_8_group_4993	-	-
PDT002063426.1	PDS000004418.691	SAMN39595917	clinical	cd_8_group_4993	-	-
PDT002156529.1	PDS000004418.691	SAMN41231728	clinical	cd_8_group_4993	-	-
PDT002156705.1	PDS000004418.691	SAMN41233198	clinical	cd_8_group_4993	-	-
PDT002156752.1	PDS000004418.691	SAMN41233838	clinical	cd_8_group_4993	-	-
PDT002171989.1	PDS000004418.691	SAMN41472516	clinical	cd_8_group_4993	-	-
PDT002174304.1	PDS000004418.691	SAMN41511025	clinical	cd_8_group_4993	-	-
PDT002179805.1	PDS000004418.691	SAMN41571430	clinical	cd_8_group_4993	-	-
PDT002188756.1	PDS000004418.691	SAMN41686239	clinical	cd_8_group_4993	-	-
PDT002243966.1	PDS000004418.691	SAMN42370607	clinical	cd_8_group_4993	-	-
PDT002244053.1	PDS000004418.691	SAMN42371167	clinical	cd_8_group_4993	-	-
PDT002246150.1	PDS000004418.691	SAMN42396432	clinical	cd_8_group_4993	-	-
PDT002247107.1	PDS000004418.691	SAMN42436026	clinical	cd_8_group_4993	-	-
PDT002275722.1	PDS000004418.691	SAMN42896058	clinical	cd_8_group_4993	-	-
PDT002292603.1	PDS000004418.691	SAMN43036662	clinical	cd_8_group_4993	-	-
PDT002300252.1	PDS000004418.691	SAMN43045724	clinical	cd_8_group_4993	-	-
PDT002302960.1	PDS000004418.691	SAMN43061504	clinical	cd_8_group_4993	-	-
PDT002302980.1	PDS000004418.691	SAMN43061610	clinical	cd_8_group_4993	-	-
PDT002318062.1	PDS000004418.691	SAMN43162085	clinical	cd_8_group_4993	-	-
PDT002318122.1	PDS000004418.691	SAMN43162861	clinical	cd_8_group_4993	-	-
PDT002330147.1	PDS000004418.691	SAMN43269326	clinical	cd_8_group_4993	-	-
PDT002330182.1	PDS000004418.691	SAMN43269662	clinical	cd_8_group_4993	-	-
PDT002332494.1	PDS000004418.691	SAMN43286097	clinical	cd_8_group_4993	-	-
PDT002333402.1	PDS000004418.691	SAMN43290153	clinical	cd_8_group_4993	-	-
PDT002341906.1	PDS000004418.691	SAMN43379927	clinical	cd_8_group_4993	-	-
PDT002342887.1	PDS000004418.691	SAMN43394741	clinical	cd_8_group_4993	-	-
PDT002361901.1	PDS000004418.691	SAMN43485175	clinical	cd_8_group_4993	-	-
PDT002361939.1	PDS000004418.691	SAMN43485288	clinical	cd_8_group_4993	-	-
PDT002381334.1	PDS000004418.691	SAMN43758968	clinical	cd_8_group_4993	-	-
PDT002381370.1	PDS000004418.691	SAMN43759142	clinical	cd_8_group_4993	-	-
PDT002381502.1	PDS000004418.691	SAMN43760579	clinical	cd_8_group_4993	-	-
PDT002385922.1	PDS000004418.691	SAMN43797619	clinical	cd_8_group_4993	-	-
PDT002386133.1	PDS000004418.691	SAMN43800005	clinical	cd_8_group_4993	-	-
PDT002388995.1	PDS000004418.691	SAMN43848851	clinical	cd_8_group_4993	-	-
PDT002389007.1	PDS000004418.691	SAMN43848840	clinical	cd_8_group_4993	-	-
PDT002390454.1	PDS000004418.691	SAMN43889418	clinical	cd_8_group_4993	-	-
PDT002404492.1	PDS000004418.691	SAMN44063778	clinical	cd_8_group_4993	-	-
PDT002408621.1	PDS000004418.691	SAMN44110887	clinical	cd_8_group_4993	-	-
PDT002408631.1	PDS000004418.691	SAMN44110921	clinical	cd_8_group_4993	-	-
PDT002428514.1	PDS000004418.691	SAMN44115075	clinical	cd_8_group_4993	-	-
PDT002428519.1	PDS000004418.691	SAMN44111416	clinical	cd_8_group_4993	-	-
PDT002430595.1	PDS000004418.691	SAMN44457610	clinical	cd_8_group_4993	-	-
PDT002430647.1	PDS000004418.691	SAMN44457734	clinical	cd_8_group_4993	-	-
PDT002448122.1	PDS000004418.691	SAMN44518676	clinical	cd_8_group_4993	-	-
PDT002448237.1	PDS000004418.691	SAMN44522978	clinical	cd_8_group_4993	-	-
PDT002449070.1	PDS000004418.691	SAMN44524402	clinical	cd_8_group_4993	-	-
PDT002455994.1	PDS000004418.691	SAMN44254369	clinical	cd_8_group_4993	-	-
PDT002456930.1	PDS000004418.691	SAMN44368199	clinical	cd_8_group_4993	-	-
PDT002457519.1	PDS000004418.691	SAMN44296497	clinical	cd_8_group_4993	-	-
PDT002460794.1	PDS000004418.691	SAMN44636614	clinical	cd_8_group_4993	-	-
PDT002482989.1	PDS000004418.691	SAMN44861148	clinical	cd_8_group_4993	-	-
PDT002520829.1	PDS000004418.691	SAMN45229507	clinical	cd_8_group_4993	-	-
PDT002543139.1	PDS000004418.691	SAMN45910298	clinical	cd_8_group_4993	-	-
PDT002545455.1	PDS000004418.691	SAMN45951313	clinical	cd_8_group_4993	-	-
PDT002560918.1	PDS000004418.691	SAMN46195261	clinical	cd_8_group_4993	-	-
PDT002590564.1	PDS000004418.691	SAMN46407804	clinical	cd_8_group_4993	-	-
PDT002651804.1	PDS000004418.691	SAMN47201036	clinical	cd_8_group_4993	-	-
PDT002679194.1	PDS000004418.691	SAMN47514206	clinical	cd_8_group_4993	-	-
PDT002726061.1	PDS000004418.691	SAMN48081278	clinical	cd_8_group_4993	-	-
PDT002800358.1	PDS000004418.691	SAMN48966801	clinical	cd_8_group_4993	-	-
PDT002800671.1	PDS000004418.691	SAMN48969213	clinical	cd_8_group_4993	-	-
PDT002812105.1	PDS000004418.691	SAMN49537654	clinical	cd_8_group_4993	-	-
PDT002821146.2	PDS000004418.691	SAMN49722325	clinical	cd_8_group_4993	-	-
PDT002823433.1	PDS000004418.691	SAMN49777526	clinical	cd_8_group_4993	-	-
PDT002830858.1	PDS000004418.691	SAMN49901235	clinical	cd_8_group_4993	-	-
PDT002834893.1	PDS000004418.691	SAMN49957913	clinical	cd_8_group_4993	-	-
PDT002850356.1	PDS000004418.691	SAMN50195494	clinical	cd_8_group_4993	-	-
PDT002850413.1	PDS000004418.691	SAMN50195023	clinical	cd_8_group_4993	-	-
PDT002851068.1	PDS000004418.691	SAMN50212247	clinical	cd_8_group_4993	-	-
PDT002851872.1	PDS000004418.691	SAMN50233996	clinical	cd_8_group_4993	-	-
PDT002865271.1	PDS000004418.691	SAMN50385432	clinical	cd_8_group_4993	-	-
PDT002865319.1	PDS000004418.691	SAMN50394776	clinical	cd_8_group_4993	-	-
PDT002875619.1	PDS000004418.691	SAMN50522416	clinical	cd_8_group_4993	-	-
PDT002875626.1	PDS000004418.691	SAMN50534519	clinical	cd_8_group_4993	-	-
PDT002888078.1	PDS000004418.691	SAMN50683819	clinical	cd_8_group_4993	-	-
PDT002897096.1	PDS000004418.691	SAMN50777440	clinical	cd_8_group_4993	-	-
PDT002897584.1	PDS000004418.691	SAMN50791737	clinical	cd_8_group_4993	-	-
PDT002899704.1	PDS000004418.691	SAMN50846263	clinical	cd_8_group_4993	-	-
PDT002904101.1	PDS000004418.691	SAMN50925858	clinical	cd_8_group_4993	-	-
PDT002904949.1	PDS000004418.691	SAMN50927120	clinical	cd_8_group_4993	-	-
PDT002905415.1	PDS000004418.691	SAMN50928871	clinical	cd_8_group_4993	-	-
PDT002916487.1	PDS000004418.691	SAMN51206682	clinical	cd_8_group_4993	-	-
PDT000203467.2	PDS000004418.691	SAMN06733374	clinical	cd_8_group_4993	cd_4_group_10047	cd_2_group_9117
PDT000203735.2	PDS000004418.691	SAMN06733351	clinical	cd_8_group_4993	cd_4_group_10047	cd_2_group_9117
PDT000213071.2	PDS000004418.691	SAMN06854170	clinical	cd_8_group_4993	cd_4_group_10047	cd_2_group_9117
PDT000203485.2	PDS000004418.691	SAMN06760357	clinical	cd_8_group_4993	cd_4_group_10051	cd_2_group_9119
PDT000221565.2	PDS000004418.691	SAMN07278990	clinical	cd_8_group_4993	cd_4_group_10051	cd_2_group_9119
PDT000211182.2	PDS000004418.691	SAMN07150805	clinical	cd_8_group_4993	cd_4_group_10355	cd_2_group_9411
PDT000219544.2	PDS000004418.691	SAMN07213166	clinical	cd_8_group_4993	cd_4_group_10355	cd_2_group_9411
PDT002190864.1	PDS000004418.691	SAMN41746559	clinical	cd_8_group_4993	cd_4_group_10355	cd_2_group_9411
PDT002228702.1	PDS000004418.691	SAMN42023259	clinical	cd_8_group_4993	cd_4_group_10355	cd_2_group_9411
PDT000224785.2	PDS000004418.691	SAMN07339269	clinical	cd_8_group_4993	cd_4_group_11361	cd_2_group_10274
PDT000224787.2	PDS000004418.691	SAMN07339299	clinical	cd_8_group_4993	cd_4_group_11361	cd_2_group_10274
PDT000821470.1	PDS000004418.691	SAMN15906027	clinical	cd_8_group_4993	cd_4_group_11465	-
PDT002589370.1	PDS000004418.691	SAMN46388988	clinical	cd_8_group_4993	cd_4_group_11465	-
PDT000226032.2	PDS000004418.691	SAMN07375301	clinical	cd_8_group_4993	cd_4_group_11465	cd_2_group_10354
PDT000571559.1	PDS000004418.691	SAMN12621421	clinical	cd_8_group_4993	cd_4_group_11465	cd_2_group_10354
PDT001904240.1	PDS000004418.691	SAMN37546117	clinical	cd_8_group_4993	cd_4_group_11465	cd_2_group_10354
PDT002888022.1	PDS000004418.691	SAMN50683576	clinical	cd_8_group_4993	cd_4_group_11465	cd_2_group_10354
PDT000230564.2	PDS000004418.691	SAMN07440428	clinical	cd_8_group_4993	cd_4_group_11680	-
PDT001278644.1	PDS000004418.691	SAMN27183881	clinical	cd_8_group_4993	cd_4_group_11680	-
PDT002342320.1	PDS000004418.691	SAMN43381715	clinical	cd_8_group_4993	cd_4_group_11680	-
PDT000499749.1	PDS000004418.691	SAMN11618835	clinical	cd_8_group_4993	cd_4_group_11829	-
PDT000842339.1	PDS000004418.691	SAMN16240998	clinical	cd_8_group_4993	cd_4_group_11829	-
PDT000921468.1	PDS000004418.691	SAMN17138809	clinical	cd_8_group_4993	cd_4_group_11829	-
PDT001123026.1	PDS000004418.691	SAMN21217364	clinical	cd_8_group_4993	cd_4_group_11829	-
PDT001412784.1	PDS000004418.691	SAMN30751531	clinical	cd_8_group_4993	cd_4_group_11829	-
PDT001434297.1	PDS000004418.691	SAMN31020451	clinical	cd_8_group_4993	cd_4_group_11829	-
PDT001470202.1	PDS000004418.691	SAMN31509692	clinical	cd_8_group_4993	cd_4_group_11829	-
PDT001930705.1	PDS000004418.691	SAMN37808943	clinical	cd_8_group_4993	cd_4_group_11829	-
PDT002362409.1	PDS000004418.691	SAMN43494580	clinical	cd_8_group_4993	cd_4_group_11829	-
PDT002852923.1	PDS000004418.691	SAMN50233962	clinical	cd_8_group_4993	cd_4_group_11829	-
PDT000232363.2	PDS000004418.691	SAMN07455838	clinical	cd_8_group_4993	cd_4_group_11829	cd_2_group_10694
PDT000341634.1	PDS000004418.691	SAMN09604573	clinical	cd_8_group_4993	cd_4_group_11829	cd_2_group_10694
PDT000360715.1	PDS000004418.691	SAMN09788051	clinical	cd_8_group_4993	cd_4_group_11829	cd_2_group_10694
PDT001143204.1	PDS000004418.691	SAMN21902180	clinical	cd_8_group_4993	cd_4_group_11829	cd_2_group_10694
PDT001150426.1	PDS000004418.691	SAMN22247158	clinical	cd_8_group_4993	cd_4_group_11829	cd_2_group_10694
PDT001157291.5	PDS000004418.691	SAMN22405830	clinical	cd_8_group_4993	cd_4_group_11829	cd_2_group_10694
PDT001444930.1	PDS000004418.691	SAMN31186824	clinical	cd_8_group_4993	cd_4_group_11829	cd_2_group_10694
PDT001482742.1	PDS000004418.691	SAMN31671716	clinical	cd_8_group_4993	cd_4_group_11829	cd_2_group_10694
PDT001881977.1	PDS000004418.691	SAMN37357728	clinical	cd_8_group_4993	cd_4_group_11829	cd_2_group_10694
PDT001911387.1	PDS000004418.691	SAMN37643105	clinical	cd_8_group_4993	cd_4_group_11829	cd_2_group_10694
PDT002826241.1	PDS000004418.691	SAMN49825191	clinical	cd_8_group_4993	cd_4_group_11829	cd_2_group_10694
PDT002830604.1	PDS000004418.691	SAMN49897959	clinical	cd_8_group_4993	cd_4_group_11829	cd_2_group_10694
PDT002834002.1	PDS000004418.691	SAMN49947331	clinical	cd_8_group_4993	cd_4_group_11829	cd_2_group_10694
PDT000898328.1	PDS000004418.691	SAMN16916429	clinical	cd_8_group_4993	cd_4_group_11829	cd_2_group_34365
PDT000899545.1	PDS000004418.691	SAMN12531025	clinical	cd_8_group_4993	cd_4_group_11829	cd_2_group_34365
PDT001314258.1	PDS000004418.691	SAMN28609403	clinical	cd_8_group_4993	cd_4_group_11829	cd_2_group_34365
PDT001570899.1	PDS000004418.691	SAMN32647293	clinical	cd_8_group_4993	cd_4_group_11829	cd_2_group_34365
PDT002460770.1	PDS000004418.691	SAMN44636811	clinical	cd_8_group_4993	cd_4_group_11829	cd_2_group_34365
PDT000391543.1	PDS000004418.691	SAMN10242938	clinical	cd_8_group_4993	cd_4_group_14709	-
PDT000281550.2	PDS000004418.691	SAMN07261505	clinical	cd_8_group_4993	cd_4_group_14709	cd_2_group_13217
PDT002675918.1	PDS000004418.691	SAMN47439433	clinical	cd_8_group_4993	cd_4_group_14709	cd_2_group_13217
PDT000592460.1	PDS000004418.691	SAMN12829157	clinical	cd_8_group_4993	cd_4_group_14709	cd_2_group_25566
PDT000625153.1	PDS000004418.691	SAMN13230844	clinical	cd_8_group_4993	cd_4_group_14709	cd_2_group_25566
PDT000344514.1	PDS000004418.691	SAMN09636234	clinical	cd_8_group_4993	cd_4_group_18738	cd_2_group_17152
PDT000344526.1	PDS000004418.691	SAMN09636232	clinical	cd_8_group_4993	cd_4_group_18738	cd_2_group_17152
PDT001354311.1	PDS000004418.691	SAMN29577965	clinical	cd_8_group_4993	cd_4_group_18766	-
PDT002036359.1	PDS000004418.691	SAMN38976597	clinical	cd_8_group_4993	cd_4_group_18766	-
PDT002528145.1	PDS000004418.691	SAMN45489947	clinical	cd_8_group_4993	cd_4_group_18766	-
PDT000344711.1	PDS000004418.691	SAMN09636676	clinical	cd_8_group_4993	cd_4_group_18766	cd_2_group_17182
PDT001993269.1	PDS000004418.691	SAMN38335265	clinical	cd_8_group_4993	cd_4_group_18766	cd_2_group_17182
PDT000917364.1	PDS000004418.691	SAMN17076107	clinical	cd_8_group_4993	cd_4_group_21173	-
PDT001416844.1	PDS000004418.691	SAMN30855468	clinical	cd_8_group_4993	cd_4_group_21173	-
PDT000400706.1	PDS000004418.691	SAMN10366609	clinical	cd_8_group_4993	cd_4_group_21173	cd_2_group_19456
PDT001418245.1	PDS000004418.691	SAMN30874499	clinical	cd_8_group_4993	cd_4_group_21173	cd_2_group_19456
PDT001817409.1	PDS000004418.691	SAMN36452037	clinical	cd_8_group_4993	cd_4_group_21173	cd_2_group_19456
PDT001845208.1	PDS000004418.691	SAMN36891400	clinical	cd_8_group_4993	cd_4_group_21173	cd_2_group_19456
PDT002381301.1	PDS000004418.691	SAMN43758748	clinical	cd_8_group_4993	cd_4_group_21173	cd_2_group_19456
PDT002507947.1	PDS000004418.691	SAMN45163592	clinical	cd_8_group_4993	cd_4_group_21173	cd_2_group_19456
PDT001953174.1	PDS000004418.691	SAMN37953775	clinical	cd_8_group_4993	cd_4_group_21581	-
PDT002072112.1	PDS000004418.691	SAMN39829891	clinical	cd_8_group_4993	cd_4_group_21581	-
PDT002291856.1	PDS000004418.691	SAMN43036427	clinical	cd_8_group_4993	cd_4_group_21581	-
PDT002342333.1	PDS000004418.691	SAMN43381747	clinical	cd_8_group_4993	cd_4_group_21581	-
PDT002905451.1	PDS000004418.691	SAMN50925805	clinical	cd_8_group_4993	cd_4_group_21581	-
PDT000410825.1	PDS000004418.691	SAMN10477632	clinical	cd_8_group_4993	cd_4_group_21581	cd_2_group_19842
PDT001336201.1	PDS000004418.691	SAMN29218062	clinical	cd_8_group_4993	cd_4_group_21581	cd_2_group_19842
PDT000532654.1	PDS000004418.691	SAMN12135160	clinical	cd_8_group_4993	cd_4_group_21581	cd_2_group_23647
PDT001865824.1	PDS000004418.691	SAMN37161878	clinical	cd_8_group_4993	cd_4_group_21581	cd_2_group_23647
PDT002328366.1	PDS000004418.691	SAMN43256793	clinical	cd_8_group_4993	cd_4_group_21581	cd_2_group_23647
PDT002830891.1	PDS000004418.691	SAMN49902175	clinical	cd_8_group_4993	cd_4_group_21581	cd_2_group_23647
PDT000416357.1	PDS000004418.691	SAMN10581003	clinical	cd_8_group_4993	cd_4_group_21843	cd_2_group_20084
PDT000422059.1	PDS000004418.691	SAMN10638554	clinical	cd_8_group_4993	cd_4_group_21843	cd_2_group_20084
PDT000546983.1	PDS000004418.691	SAMN12331567	clinical	cd_8_group_4993	cd_4_group_22120	-
PDT001123101.1	PDS000004418.691	SAMN21217431	clinical	cd_8_group_4993	cd_4_group_22120	-
PDT002336390.1	PDS000004418.691	SAMN43318650	clinical	cd_8_group_4993	cd_4_group_22120	-
PDT000429324.1	PDS000004418.691	SAMN10685887	clinical	cd_8_group_4993	cd_4_group_22120	cd_2_group_20331
PDT000542593.1	PDS000004418.691	SAMN12262280	clinical	cd_8_group_4993	cd_4_group_22120	cd_2_group_20331
PDT000547467.1	PDS000004418.691	SAMN12342706	clinical	cd_8_group_4993	cd_4_group_22120	cd_2_group_20331
PDT000609741.1	PDS000004418.691	SAMN13042247	clinical	cd_8_group_4993	cd_4_group_22120	cd_2_group_20331
PDT000821699.1	PDS000004418.691	SAMN15913578	clinical	cd_8_group_4993	cd_4_group_22120	cd_2_group_20331
PDT000821726.1	PDS000004418.691	SAMN15913675	clinical	cd_8_group_4993	cd_4_group_22120	cd_2_group_20331
PDT000836595.1	PDS000004418.691	SAMN16134572	clinical	cd_8_group_4993	cd_4_group_22120	cd_2_group_20331
PDT001323082.1	PDS000004418.691	SAMN28885904	clinical	cd_8_group_4993	cd_4_group_22120	cd_2_group_20331
PDT001862653.1	PDS000004418.691	SAMN37152536	clinical	cd_8_group_4993	cd_4_group_22120	cd_2_group_20331
PDT002404481.1	PDS000004418.691	SAMN44063788	clinical	cd_8_group_4993	cd_4_group_22120	cd_2_group_20331
PDT002476091.1	PDS000004418.691	SAMN44818936	clinical	cd_8_group_4993	cd_4_group_22120	cd_2_group_20331
PDT000464451.1	PDS000004418.691	SAMN10888071	clinical	cd_8_group_4993	cd_4_group_23620	cd_2_group_21799
PDT000494766.1	PDS000004418.691	SAMN11482547	clinical	cd_8_group_4993	cd_4_group_23620	cd_2_group_21799
PDT002174278.1	PDS000004418.691	SAMN41510978	clinical	cd_8_group_4993	cd_4_group_23620	cd_2_group_21799
PDT000478711.1	PDS000004418.691	SAMN11149487	clinical	cd_8_group_4993	cd_4_group_24038	-
PDT002481071.1	PDS000004418.691	SAMN44855978	clinical	cd_8_group_4993	cd_4_group_24038	-
PDT000479013.1	PDS000004418.691	SAMN11150061	clinical	cd_8_group_4993	cd_4_group_24073	-
PDT000588969.1	PDS000004418.691	SAMN12786850	clinical	cd_8_group_4993	cd_4_group_24073	cd_2_group_25455
PDT000609574.1	PDS000004418.691	SAMN13041501	clinical	cd_8_group_4993	cd_4_group_24073	cd_2_group_25455
PDT002180791.1	PDS000004418.691	SAMN41580273	clinical	cd_8_group_4993	cd_4_group_24073	cd_2_group_25455
PDT000509134.1	PDS000004418.691	SAMN11875017	clinical	cd_8_group_4993	cd_4_group_24971	-
PDT000525196.1	PDS000004418.691	SAMN12094966	clinical	cd_8_group_4993	cd_4_group_24971	-
PDT000517777.1	PDS000004418.691	SAMN11942577	clinical	cd_8_group_4993	cd_4_group_25087	cd_2_group_23225
PDT002174316.1	PDS000004418.691	SAMN41510982	clinical	cd_8_group_4993	cd_4_group_25087	cd_2_group_23225
PDT000539127.1	PDS000004418.691	SAMN12221017	clinical	cd_8_group_4993	cd_4_group_25633	cd_2_group_23756
PDT000542181.1	PDS000004418.691	SAMN12256513	clinical	cd_8_group_4993	cd_4_group_25633	cd_2_group_23756
PDT000551506.1	PDS000004418.691	SAMN12414499	clinical	cd_8_group_4993	cd_4_group_26186	-
PDT002888095.1	PDS000004418.691	SAMN50684114	clinical	cd_8_group_4993	cd_4_group_26186	-
PDT001096231.1	PDS000004418.691	SAMN20396918	clinical	cd_8_group_4993	cd_4_group_26186	cd_2_group_38982
PDT001974286.1	PDS000004418.691	SAMN38163475	clinical	cd_8_group_4993	cd_4_group_26186	cd_2_group_38982
PDT000556594.1	PDS000004418.691	SAMN12497936	clinical	cd_8_group_4993	cd_4_group_26325	-
PDT000819805.1	PDS000004418.691	SAMN15892517	clinical	cd_8_group_4993	cd_4_group_26325	cd_2_group_32161
PDT002366615.1	PDS000004418.691	SAMN43524401	clinical	cd_8_group_4993	cd_4_group_26325	cd_2_group_32161
PDT000632060.1	PDS000004418.691	SAMN13343085	clinical	cd_8_group_4993	cd_4_group_29148	cd_2_group_27080
PDT002689695.1	PDS000004418.691	SAMN47620065	clinical	cd_8_group_4993	cd_4_group_29148	cd_2_group_27080
PDT000640050.1	PDS000004418.691	SAMN13447601	clinical	cd_8_group_4993	cd_4_group_29320	-
PDT001126391.1	PDS000004418.691	SAMN21383897	clinical	cd_8_group_4993	cd_4_group_29320	-
PDT001372930.1	PDS000004418.691	SAMN30020312	clinical	cd_8_group_4993	cd_4_group_29320	-
PDT000676499.1	PDS000004418.691	SAMN13973464	clinical	cd_8_group_4993	cd_4_group_30568	-
PDT002147455.1	PDS000004418.691	SAMN41093205	clinical	cd_8_group_4993	cd_4_group_30568	-
PDT002342278.1	PDS000004418.691	SAMN43381153	clinical	cd_8_group_4993	cd_4_group_30568	-
PDT001412481.1	PDS000004418.691	SAMN30727709	clinical	cd_8_group_4993	cd_4_group_30568	cd_2_group_48403
PDT001412488.1	PDS000004418.691	SAMN30727714	clinical	cd_8_group_4993	cd_4_group_30568	cd_2_group_48403
PDT000682589.1	PDS000004418.691	SAMN14084308	clinical	cd_8_group_4993	cd_4_group_30926	cd_2_group_28735
PDT000687671.1	PDS000004418.691	SAMN14130051	clinical	cd_8_group_4993	cd_4_group_30926	cd_2_group_28735
PDT000798053.1	PDS000004418.691	SAMN15660741	clinical	cd_8_group_4993	cd_4_group_33861	cd_2_group_31641
PDT000848849.1	PDS000004418.691	SAMN16281265	clinical	cd_8_group_4993	cd_4_group_33861	cd_2_group_31641
PDT001389531.1	PDS000004418.691	SAMN30313984	clinical	cd_8_group_4993	cd_4_group_34049	-
PDT000802866.1	PDS000004418.691	SAMN15735400	clinical	cd_8_group_4993	cd_4_group_34049	cd_2_group_31815
PDT002362334.1	PDS000004418.691	SAMN43494351	clinical	cd_8_group_4993	cd_4_group_34049	cd_2_group_31815
PDT002408020.1	PDS000004418.691	SAMN44102290	clinical	cd_8_group_4993	cd_4_group_34049	cd_2_group_31815
PDT002455211.1	PDS000004418.691	SAMN44295385	clinical	cd_8_group_4993	cd_4_group_34049	cd_2_group_31815
PDT002851028.1	PDS000004418.691	SAMN50212595	clinical	cd_8_group_4993	cd_4_group_34049	cd_2_group_31815
PDT002851693.1	PDS000004418.691	SAMN50233137	clinical	cd_8_group_4993	cd_4_group_34049	cd_2_group_31815
PDT002874905.1	PDS000004418.691	SAMN50499896	clinical	cd_8_group_4993	cd_4_group_34049	cd_2_group_31815
PDT000804347.1	PDS000004418.691	SAMN15759775	clinical	cd_8_group_4993	cd_4_group_34110	-
PDT002442846.1	PDS000004418.691	SAMN44489426	clinical	cd_8_group_4993	cd_4_group_34110	-
PDT001892917.1	PDS000004418.691	SAMN37494346	clinical	cd_8_group_4993	cd_4_group_34110	cd_2_group_56620
PDT002899721.1	PDS000004418.691	SAMN50846415	clinical	cd_8_group_4993	cd_4_group_34110	cd_2_group_56620
PDT000821975.1	PDS000004418.691	SAMN15922072	clinical	cd_8_group_4993	cd_4_group_34473	cd_2_group_32246
PDT001378297.1	PDS000004418.691	SAMN30128327	clinical	cd_8_group_4993	cd_4_group_34473	cd_2_group_32246
PDT000836856.1	PDS000004418.691	SAMN16170488	clinical	cd_8_group_4993	cd_4_group_34800	-
PDT001390494.1	PDS000004418.691	SAMN30346052	clinical	cd_8_group_4993	cd_4_group_34800	-
PDT000847499.1	PDS000004418.691	SAMN16262261	clinical	cd_8_group_4993	cd_4_group_35058	cd_2_group_32845
PDT000847501.1	PDS000004418.691	SAMN16262258	clinical	cd_8_group_4993	cd_4_group_35058	cd_2_group_32845
PDT000847506.1	PDS000004418.691	SAMN16262296	clinical	cd_8_group_4993	cd_4_group_35059	cd_2_group_32846
PDT000851322.1	PDS000004418.691	SAMN16320116	clinical	cd_8_group_4993	cd_4_group_35059	cd_2_group_32846
PDT000855878.1	PDS000004418.691	SAMN16379298	clinical	cd_8_group_4993	cd_4_group_35393	cd_2_group_33181
PDT000870892.1	PDS000004418.691	SAMN16583382	clinical	cd_8_group_4993	cd_4_group_35393	cd_2_group_33181
PDT000861430.1	PDS000004418.691	SAMN16432456	clinical	cd_8_group_4993	cd_4_group_35533	-
PDT000919725.1	PDS000004418.691	SAMN17129539	clinical	cd_8_group_4993	cd_4_group_35533	cd_2_group_35182
PDT002897523.1	PDS000004418.691	SAMN50791310	clinical	cd_8_group_4993	cd_4_group_35533	cd_2_group_35182
PDT000862619.1	PDS000004418.691	SAMN16452174	clinical	cd_8_group_4993	cd_4_group_35602	-
PDT000863939.1	PDS000004418.691	SAMN16486565	clinical	cd_8_group_4993	cd_4_group_35602	-
PDT001188221.1	PDS000004418.691	SAMN23563297	clinical	cd_8_group_4993	cd_4_group_35602	-
PDT001252881.1	PDS000004418.691	SAMN26151128	clinical	cd_8_group_4993	cd_4_group_35602	-
PDT001278283.1	PDS000004418.691	SAMN27122490	clinical	cd_8_group_4993	cd_4_group_35602	-
PDT001418550.1	PDS000004418.691	SAMN30875240	clinical	cd_8_group_4993	cd_4_group_35602	-
PDT001791868.1	PDS000004418.691	SAMN36019123	clinical	cd_8_group_4993	cd_4_group_35602	-
PDT001816614.1	PDS000004418.691	SAMN36430088	clinical	cd_8_group_4993	cd_4_group_35602	-
PDT001953223.1	PDS000004418.691	SAMN37953803	clinical	cd_8_group_4993	cd_4_group_35602	-
PDT001953705.1	PDS000004418.691	SAMN37983660	clinical	cd_8_group_4993	cd_4_group_35602	-
PDT002390461.1	PDS000004418.691	SAMN43889436	clinical	cd_8_group_4993	cd_4_group_35602	-
PDT002841245.1	PDS000004418.691	SAMN50087653	clinical	cd_8_group_4993	cd_4_group_35602	-
PDT002892821.1	PDS000004418.691	SAMN50734421	clinical	cd_8_group_4993	cd_4_group_35602	-
PDT001245687.1	PDS000004418.691	SAMN25828809	clinical	cd_8_group_4993	cd_4_group_35602	cd_2_group_43523
PDT002596704.1	PDS000004418.691	SAMN46439304	clinical	cd_8_group_4993	cd_4_group_35602	cd_2_group_43523
PDT001889982.1	PDS000004418.691	SAMN37453491	clinical	cd_8_group_4993	cd_4_group_35602	cd_2_group_56519
PDT001890009.1	PDS000004418.691	SAMN37453482	clinical	cd_8_group_4993	cd_4_group_35602	cd_2_group_56519
PDT001890353.1	PDS000004418.691	SAMN37453624	clinical	cd_8_group_4993	cd_4_group_35602	cd_2_group_56519
PDT001941598.1	PDS000004418.691	SAMN37855277	clinical	cd_8_group_4993	cd_4_group_35602	cd_2_group_56519
PDT000905249.1	PDS000004418.691	SAMN17014907	clinical	cd_8_group_4993	cd_4_group_36851	-
PDT002402563.1	PDS000004418.691	SAMN44026651	clinical	cd_8_group_4993	cd_4_group_36851	-
PDT000939431.1	PDS000004418.691	SAMN17492750	clinical	cd_8_group_4993	cd_4_group_38155	cd_2_group_35804
PDT001005606.1	PDS000004418.691	SAMN18741192	clinical	cd_8_group_4993	cd_4_group_38155	cd_2_group_35804
PDT001708810.1	PDS000004418.691	SAMN34417422	clinical	cd_8_group_4993	cd_4_group_39374	-
PDT001001153.1	PDS000004418.691	SAMN18640826	clinical	cd_8_group_4993	cd_4_group_39374	cd_2_group_37038
PDT001142155.1	PDS000004418.691	SAMN21882392	clinical	cd_8_group_4993	cd_4_group_39374	cd_2_group_37038
PDT001149528.1	PDS000004418.691	SAMN22231236	clinical	cd_8_group_4993	cd_4_group_39374	cd_2_group_37038
PDT001109709.1	PDS000004418.691	SAMN20811255	clinical	cd_8_group_4993	cd_4_group_41934	cd_2_group_39583
PDT001109765.1	PDS000004418.691	SAMN20812408	clinical	cd_8_group_4993	cd_4_group_41934	cd_2_group_39583
PDT001116101.1	PDS000004418.691	SAMN20960037	clinical	cd_8_group_4993	cd_4_group_42124	cd_2_group_39760
PDT001116180.1	PDS000004418.691	SAMN20961034	clinical	cd_8_group_4993	cd_4_group_42124	cd_2_group_39760
PDT001120585.1	PDS000004418.691	SAMN21160155	clinical	cd_8_group_4993	cd_4_group_42279	-
PDT001810206.1	PDS000004418.691	SAMN36339007	clinical	cd_8_group_4993	cd_4_group_42279	-
PDT001123008.1	PDS000004418.691	SAMN21217347	clinical	cd_8_group_4993	cd_4_group_42445	cd_2_group_40076
PDT001143452.1	PDS000004418.691	SAMN21924206	clinical	cd_8_group_4993	cd_4_group_42445	cd_2_group_40076
PDT001143450.1	PDS000004418.691	SAMN21924195	clinical	cd_8_group_4993	cd_4_group_43223	cd_2_group_40858
PDT001143451.1	PDS000004418.691	SAMN21924197	clinical	cd_8_group_4993	cd_4_group_43223	cd_2_group_40858
PDT001164538.1	PDS000004418.691	SAMN22746676	clinical	cd_8_group_4993	cd_4_group_44081	cd_2_group_41657
PDT001311027.1	PDS000004418.691	SAMN28534434	clinical	cd_8_group_4993	cd_4_group_44081	cd_2_group_41657
PDT001242306.1	PDS000004418.691	SAMN25716931	clinical	cd_8_group_4993	cd_4_group_45992	cd_2_group_43489
PDT001249531.1	PDS000004418.691	SAMN25942642	clinical	cd_8_group_4993	cd_4_group_45992	cd_2_group_43489
PDT001286769.1	PDS000004418.691	SAMN27562421	clinical	cd_8_group_4993	cd_4_group_45992	cd_2_group_43489
PDT001325356.1	PDS000004418.691	SAMN28923244	clinical	cd_8_group_4993	cd_4_group_47998	cd_2_group_45651
PDT001352468.1	PDS000004418.691	SAMN29503055	clinical	cd_8_group_4993	cd_4_group_47998	cd_2_group_45651
PDT000279307.2	PDS000004418.691	SAMN08379334	clinical	cd_8_group_4993	cd_4_group_4817	-
PDT000524386.1	PDS000004418.691	SAMN12082452	clinical	cd_8_group_4993	cd_4_group_4817	-
PDT000542604.1	PDS000004418.691	SAMN12262289	clinical	cd_8_group_4993	cd_4_group_4817	-
PDT000546161.1	PDS000004418.691	SAMN12324323	clinical	cd_8_group_4993	cd_4_group_4817	-
PDT000660702.1	PDS000004418.691	SAMN13839687	clinical	cd_8_group_4993	cd_4_group_4817	-
PDT000665094.1	PDS000004418.691	SAMN13878920	clinical	cd_8_group_4993	cd_4_group_4817	-
PDT000702946.1	PDS000004418.691	SAMN14260168	clinical	cd_8_group_4993	cd_4_group_4817	-
PDT000783716.1	PDS000004418.691	SAMN15458524	clinical	cd_8_group_4993	cd_4_group_4817	-
PDT000804289.1	PDS000004418.691	SAMN15758495	clinical	cd_8_group_4993	cd_4_group_4817	-
PDT000836147.1	PDS000004418.691	SAMN16130105	clinical	cd_8_group_4993	cd_4_group_4817	-
PDT000842136.1	PDS000004418.691	SAMN16238883	clinical	cd_8_group_4993	cd_4_group_4817	-
PDT000842160.1	PDS000004418.691	SAMN16238869	clinical	cd_8_group_4993	cd_4_group_4817	-
PDT000842199.1	PDS000004418.691	SAMN16238923	clinical	cd_8_group_4993	cd_4_group_4817	-
PDT000873562.1	PDS000004418.691	SAMN16605857	clinical	cd_8_group_4993	cd_4_group_4817	-
PDT001145840.1	PDS000004418.691	SAMN22068599	clinical	cd_8_group_4993	cd_4_group_4817	-
PDT001164546.1	PDS000004418.691	SAMN22746678	clinical	cd_8_group_4993	cd_4_group_4817	-
PDT001280124.1	PDS000004418.691	SAMN27380658	clinical	cd_8_group_4993	cd_4_group_4817	-
PDT001361854.1	PDS000004418.691	SAMN29767390	clinical	cd_8_group_4993	cd_4_group_4817	-
PDT001393697.1	PDS000004418.691	SAMN30391988	clinical	cd_8_group_4993	cd_4_group_4817	-
PDT001413175.1	PDS000004418.691	SAMN30748274	clinical	cd_8_group_4993	cd_4_group_4817	-
PDT001429228.1	PDS000004418.691	SAMN30975312	clinical	cd_8_group_4993	cd_4_group_4817	-
PDT001503034.1	PDS000004418.691	SAMN31892462	clinical	cd_8_group_4993	cd_4_group_4817	-
PDT001641476.1	PDS000004418.691	SAMN33426871	environmental/other	cd_8_group_4993	cd_4_group_4817	-
PDT001686863.1	PDS000004418.691	SAMN34139865	clinical	cd_8_group_4993	cd_4_group_4817	-
PDT001924622.1	PDS000004418.691	SAMN37768203	clinical	cd_8_group_4993	cd_4_group_4817	-
PDT001986341.1	PDS000004418.691	SAMN38268823	clinical	cd_8_group_4993	cd_4_group_4817	-
PDT002156597.1	PDS000004418.691	SAMN41232097	clinical	cd_8_group_4993	cd_4_group_4817	-
PDT002171206.1	PDS000004418.691	SAMN41463569	clinical	cd_8_group_4993	cd_4_group_4817	-
PDT002239079.1	PDS000004418.691	SAMN42231768	clinical	cd_8_group_4993	cd_4_group_4817	-
PDT002325311.1	PDS000004418.691	SAMN43225279	clinical	cd_8_group_4993	cd_4_group_4817	-
PDT002336305.1	PDS000004418.691	SAMN43314756	clinical	cd_8_group_4993	cd_4_group_4817	-
PDT002343065.1	PDS000004418.691	SAMN43397898	clinical	cd_8_group_4993	cd_4_group_4817	-
PDT002403638.1	PDS000004418.691	SAMN44050756	clinical	cd_8_group_4993	cd_4_group_4817	-
PDT002453527.1	PDS000004418.691	SAMN44572245	clinical	cd_8_group_4993	cd_4_group_4817	-
PDT002456277.1	PDS000004418.691	SAMN44296331	clinical	cd_8_group_4993	cd_4_group_4817	-
PDT002457025.1	PDS000004418.691	SAMN44296258	clinical	cd_8_group_4993	cd_4_group_4817	-
PDT002460829.1	PDS000004418.691	SAMN44644093	clinical	cd_8_group_4993	cd_4_group_4817	-
PDT002812690.1	PDS000004418.691	SAMN49569545	clinical	cd_8_group_4993	cd_4_group_4817	-
PDT002823394.1	PDS000004418.691	SAMN49777416	clinical	cd_8_group_4993	cd_4_group_4817	-
PDT002823532.1	PDS000004418.691	SAMN49778046	clinical	cd_8_group_4993	cd_4_group_4817	-
PDT002850926.1	PDS000004418.691	SAMN50212792	clinical	cd_8_group_4993	cd_4_group_4817	-
PDT000293051.2	PDS000004418.691	SAMN08644550	clinical	cd_8_group_4993	cd_4_group_4817	cd_2_group_13662
PDT000299879.2	PDS000004418.691	SAMN08799923	clinical	cd_8_group_4993	cd_4_group_4817	cd_2_group_13662
PDT000532644.1	PDS000004418.691	SAMN12135171	clinical	cd_8_group_4993	cd_4_group_4817	cd_2_group_23646
PDT000564677.1	PDS000004418.691	SAMN12580354	clinical	cd_8_group_4993	cd_4_group_4817	cd_2_group_23646
PDT000668266.2	PDS000004418.691	SAMN13898130	clinical	cd_8_group_4993	cd_4_group_4817	cd_2_group_23646
PDT000817358.1	PDS000004418.691	SAMN15872285	clinical	cd_8_group_4993	cd_4_group_4817	cd_2_group_23646
PDT000856082.1	PDS000004418.691	SAMN16380461	clinical	cd_8_group_4993	cd_4_group_4817	cd_2_group_23646
PDT001082805.1	PDS000004418.691	SAMN20079315	clinical	cd_8_group_4993	cd_4_group_4817	cd_2_group_23646
PDT001157320.4	PDS000004418.691	SAMN22406769	clinical	cd_8_group_4993	cd_4_group_4817	cd_2_group_23646
PDT001197147.1	PDS000004418.691	SAMN23703049	clinical	cd_8_group_4993	cd_4_group_4817	cd_2_group_23646
PDT001380097.1	PDS000004418.691	SAMN30196646	clinical	cd_8_group_4993	cd_4_group_4817	cd_2_group_23646
PDT001736115.1	PDS000004418.691	SAMN35104392	clinical	cd_8_group_4993	cd_4_group_4817	cd_2_group_23646
PDT001839896.1	PDS000004418.691	SAMN36841112	clinical	cd_8_group_4993	cd_4_group_4817	cd_2_group_23646
PDT002841351.1	PDS000004418.691	SAMN50088298	clinical	cd_8_group_4993	cd_4_group_4817	cd_2_group_23646
PDT000588949.1	PDS000004418.691	SAMN12786856	clinical	cd_8_group_4993	cd_4_group_4817	cd_2_group_25450
PDT000772064.1	PDS000004418.691	SAMN15377805	clinical	cd_8_group_4993	cd_4_group_4817	cd_2_group_25450
PDT000870860.1	PDS000004418.691	SAMN16583325	clinical	cd_8_group_4993	cd_4_group_4817	cd_2_group_25450
PDT001096230.1	PDS000004418.691	SAMN20396923	clinical	cd_8_group_4993	cd_4_group_4817	cd_2_group_25450
PDT002234054.1	PDS000004418.691	SAMN42110505	clinical	cd_8_group_4993	cd_4_group_4817	cd_2_group_25450
PDT002381055.1	PDS000004418.691	SAMN43693050	clinical	cd_8_group_4993	cd_4_group_4817	cd_2_group_25450
PDT002450415.1	PDS000004418.691	SAMN44533415	clinical	cd_8_group_4993	cd_4_group_4817	cd_2_group_25450
PDT002455817.1	PDS000004418.691	SAMN44368429	clinical	cd_8_group_4993	cd_4_group_4817	cd_2_group_25450
PDT002456221.1	PDS000004418.691	SAMN44368419	clinical	cd_8_group_4993	cd_4_group_4817	cd_2_group_25450
PDT002865753.1	PDS000004418.691	SAMN50415681	clinical	cd_8_group_4993	cd_4_group_4817	cd_2_group_25450
PDT000625651.1	PDS000004418.691	SAMN13243018	clinical	cd_8_group_4993	cd_4_group_4817	cd_2_group_26849
PDT000921662.1	PDS000004418.691	SAMN17139957	clinical	cd_8_group_4993	cd_4_group_4817	cd_2_group_26849
PDT001172331.1	PDS000004418.691	SAMN23009415	clinical	cd_8_group_4993	cd_4_group_4817	cd_2_group_41896
PDT001172339.1	PDS000004418.691	SAMN23009417	clinical	cd_8_group_4993	cd_4_group_4817	cd_2_group_41896
PDT001202489.1	PDS000004418.691	SAMN24009639	clinical	cd_8_group_4993	cd_4_group_4817	cd_2_group_41896
PDT001361855.1	PDS000004418.691	SAMN29767391	clinical	cd_8_group_4993	cd_4_group_4817	cd_2_group_41896
PDT002884181.1	PDS000004418.691	SAMN50643097	clinical	cd_8_group_4993	cd_4_group_4817	cd_2_group_41896
PDT000081886.2	PDS000004418.691	SAMN04005864	clinical	cd_8_group_4993	cd_4_group_4817	cd_2_group_4280
PDT000676504.1	PDS000004418.691	SAMN13973458	clinical	cd_8_group_4993	cd_4_group_4817	cd_2_group_4280
PDT002386123.1	PDS000004418.691	SAMN43800179	clinical	cd_8_group_4993	cd_4_group_4817	cd_2_group_65643
PDT002429913.1	PDS000004418.691	SAMN44455135	clinical	cd_8_group_4993	cd_4_group_4817	cd_2_group_65643
PDT002528979.1	PDS000004418.691	SAMN45504294	clinical	cd_8_group_4993	cd_4_group_4817	cd_2_group_67950
PDT002538507.1	PDS000004418.691	SAMN45860296	clinical	cd_8_group_4993	cd_4_group_4817	cd_2_group_67950
PDT000203463.2	PDS000004418.691	SAMN06760348	clinical	cd_8_group_4993	cd_4_group_4817	cd_2_group_9116
PDT000205810.2	PDS000004418.691	SAMN06808513	clinical	cd_8_group_4993	cd_4_group_4817	cd_2_group_9116
PDT001370773.1	PDS000004418.691	SAMN29969530	clinical	cd_8_group_4993	cd_4_group_49111	cd_2_group_46801
PDT001504031.1	PDS000004418.691	SAMN31925218	clinical	cd_8_group_4993	cd_4_group_49111	cd_2_group_46801
PDT001973925.1	PDS000004418.691	SAMN38145104	clinical	cd_8_group_4993	cd_4_group_49111	cd_2_group_46801
PDT000399490.1	PDS000004418.691	SAMN10349377	clinical	cd_8_group_4993	cd_4_group_4938	-
PDT000406921.1	PDS000004418.691	SAMN10415796	clinical	cd_8_group_4993	cd_4_group_4938	-
PDT000547465.1	PDS000004418.691	SAMN12342703	clinical	cd_8_group_4993	cd_4_group_4938	-
PDT000600918.1	PDS000004418.691	SAMN12324316	clinical	cd_8_group_4993	cd_4_group_4938	-
PDT000663808.1	PDS000004418.691	SAMN13869729	clinical	cd_8_group_4993	cd_4_group_4938	-
PDT000787246.1	PDS000004418.691	SAMN15520849	clinical	cd_8_group_4993	cd_4_group_4938	-
PDT001161921.1	PDS000004418.691	SAMN22568584	clinical	cd_8_group_4993	cd_4_group_4938	-
PDT001280122.1	PDS000004418.691	SAMN27380652	clinical	cd_8_group_4993	cd_4_group_4938	-
PDT001716221.1	PDS000004418.691	SAMN34487504	clinical	cd_8_group_4993	cd_4_group_4938	-
PDT002020782.1	PDS000004418.691	SAMN38726903	clinical	cd_8_group_4993	cd_4_group_4938	-
PDT002373577.1	PDS000004418.691	SAMN43551208	clinical	cd_8_group_4993	cd_4_group_4938	-
PDT002455940.1	PDS000004418.691	SAMN44368385	clinical	cd_8_group_4993	cd_4_group_4938	-
PDT002875799.1	PDS000004418.691	SAMN50534760	clinical	cd_8_group_4993	cd_4_group_4938	-
PDT000787179.1	PDS000004418.691	SAMN15518487	clinical	cd_8_group_4993	cd_4_group_4938	cd_2_group_31290
PDT000905272.1	PDS000004418.691	SAMN17014955	clinical	cd_8_group_4993	cd_4_group_4938	cd_2_group_31290
PDT001150913.1	PDS000004418.691	SAMN22266300	clinical	cd_8_group_4993	cd_4_group_4938	cd_2_group_31290
PDT001151066.1	PDS000004418.691	SAMN22308107	clinical	cd_8_group_4993	cd_4_group_4938	cd_2_group_31290
PDT001443288.1	PDS000004418.691	SAMN31167572	clinical	cd_8_group_4993	cd_4_group_4938	cd_2_group_31290
PDT002376250.1	PDS000004418.691	SAMN43562732	clinical	cd_8_group_4993	cd_4_group_4938	cd_2_group_31290
PDT000084630.2	PDS000004418.691	SAMN04088941	clinical	cd_8_group_4993	cd_4_group_4938	cd_2_group_4396
PDT000244577.2	PDS000004418.691	SAMN07675982	clinical	cd_8_group_4993	cd_4_group_4938	cd_2_group_4396
PDT000836153.1	PDS000004418.691	SAMN16130098	clinical	cd_8_group_4993	cd_4_group_4938	cd_2_group_4396
PDT000903325.1	PDS000004418.691	SAMN17003194	clinical	cd_8_group_4993	cd_4_group_4938	cd_2_group_4396
PDT002884244.1	PDS000004418.691	SAMN50643095	clinical	cd_8_group_4993	cd_4_group_4938	cd_2_group_4396
PDT001390438.1	PDS000004418.691	SAMN30345488	clinical	cd_8_group_4993	cd_4_group_4938	cd_2_group_47512
PDT001390794.1	PDS000004418.691	SAMN30345525	clinical	cd_8_group_4993	cd_4_group_4938	cd_2_group_47512
PDT001835297.1	PDS000004418.691	SAMN36770978	clinical	cd_8_group_4993	cd_4_group_4938	cd_2_group_55266
PDT001843797.2	PDS000004418.691	SAMN36873385	clinical	cd_8_group_4993	cd_4_group_4938	cd_2_group_55266
PDT001377881.1	PDS000004418.691	SAMN30111075	clinical	cd_8_group_4993	cd_4_group_49401	cd_2_group_47098
PDT002559727.1	PDS000004418.691	SAMN46166097	clinical	cd_8_group_4993	cd_4_group_49401	cd_2_group_47098
PDT001390488.1	PDS000004418.691	SAMN30346106	clinical	cd_8_group_4993	cd_4_group_49810	cd_2_group_47518
PDT001434455.1	PDS000004418.691	SAMN31023134	clinical	cd_8_group_4993	cd_4_group_49810	cd_2_group_47518
PDT001408218.1	PDS000004418.691	SAMN30648145	clinical	cd_8_group_4993	cd_4_group_50524	-
PDT002450381.1	PDS000004418.691	SAMN44533371	clinical	cd_8_group_4993	cd_4_group_50524	-
PDT001412760.1	PDS000004418.691	SAMN30748374	clinical	cd_8_group_4993	cd_4_group_50675	-
PDT002865589.1	PDS000004418.691	SAMN50415465	clinical	cd_8_group_4993	cd_4_group_50675	-
PDT000542525.1	PDS000004418.691	SAMN12262003	clinical	cd_8_group_4993	cd_4_group_5099	-
PDT000796186.1	PDS000004418.691	SAMN15641226	clinical	cd_8_group_4993	cd_4_group_5099	cd_2_group_31600
PDT000801013.1	PDS000004418.691	SAMN15703377	clinical	cd_8_group_4993	cd_4_group_5099	cd_2_group_31600
PDT000088473.2	PDS000004418.691	SAMN04201829	clinical	cd_8_group_4993	cd_4_group_5099	cd_2_group_4536
PDT000257109.2	PDS000004418.691	SAMN07809936	clinical	cd_8_group_4993	cd_4_group_5099	cd_2_group_4536
PDT000263822.2	PDS000004418.691	SAMN07974193	clinical	cd_8_group_4993	cd_4_group_5099	cd_2_group_4536
PDT000288894.2	PDS000004418.691	SAMN08583847	clinical	cd_8_group_4993	cd_4_group_5099	cd_2_group_4536
PDT000375197.1	PDS000004418.691	SAMN10037177	clinical	cd_8_group_4993	cd_4_group_5099	cd_2_group_4536
PDT000603615.1	PDS000004418.691	SAMN13002472	clinical	cd_8_group_4993	cd_4_group_5099	cd_2_group_4536
PDT000603688.1	PDS000004418.691	SAMN13003060	clinical	cd_8_group_4993	cd_4_group_5099	cd_2_group_4536
PDT000641607.1	PDS000004418.691	SAMN13513236	clinical	cd_8_group_4993	cd_4_group_5099	cd_2_group_4536
PDT000828998.1	PDS000004418.691	SAMN16048130	clinical	cd_8_group_4993	cd_4_group_5099	cd_2_group_4536
PDT001353250.1	PDS000004418.691	SAMN29532024	clinical	cd_8_group_4993	cd_4_group_5099	cd_2_group_4536
PDT001359477.1	PDS000004418.691	SAMN29723177	clinical	cd_8_group_4993	cd_4_group_5099	cd_2_group_4536
PDT001440468.1	PDS000004418.691	SAMN31136863	clinical	cd_8_group_4993	cd_4_group_5099	cd_2_group_4536
PDT002278929.1	PDS000004418.691	SAMN42973104	clinical	cd_8_group_4993	cd_4_group_5099	cd_2_group_4536
PDT002278964.1	PDS000004418.691	SAMN42964875	clinical	cd_8_group_4993	cd_4_group_5099	cd_2_group_4536
PDT002300228.1	PDS000004418.691	SAMN43045626	clinical	cd_8_group_4993	cd_4_group_5099	cd_2_group_4536
PDT002457687.1	PDS000004418.691	SAMN44256644	clinical	cd_8_group_4993	cd_4_group_5099	cd_2_group_4536
PDT002879816.1	PDS000004418.691	SAMN50562551	clinical	cd_8_group_4993	cd_4_group_5099	cd_2_group_4536
PDT002884034.1	PDS000004418.691	SAMN50639703	clinical	cd_8_group_4993	cd_4_group_5099	cd_2_group_4536
PDT002915349.1	PDS000004418.691	SAMN51203639	clinical	cd_8_group_4993	cd_4_group_5099	cd_2_group_4536
PDT001470416.1	PDS000004418.691	SAMN31512635	clinical	cd_8_group_4993	cd_4_group_51912	cd_2_group_49645
PDT001482484.1	PDS000004418.691	SAMN31668179	clinical	cd_8_group_4993	cd_4_group_51912	cd_2_group_49645
PDT001472953.1	PDS000004418.691	SAMN31559912	clinical	cd_8_group_4993	cd_4_group_51962	cd_2_group_49707
PDT002888004.1	PDS000004418.691	SAMN50683002	clinical	cd_8_group_4993	cd_4_group_51962	cd_2_group_49707
PDT001509541.1	PDS000004418.691	SAMN31997628	clinical	cd_8_group_4993	cd_4_group_52853	cd_2_group_50616
PDT002454970.1	PDS000004418.691	SAMN44368883	clinical	cd_8_group_4993	cd_4_group_52853	cd_2_group_50616
PDT001509579.1	PDS000004418.691	SAMN32004563	clinical	cd_8_group_4993	cd_4_group_52855	cd_2_group_50618
PDT001524508.1	PDS000004418.691	SAMN32188201	clinical	cd_8_group_4993	cd_4_group_52855	cd_2_group_50618
PDT001571341.1	PDS000004418.691	SAMN32658843	clinical	cd_8_group_4993	cd_4_group_53667	cd_2_group_51470
PDT001650430.1	PDS000004418.691	SAMN33576491	clinical	cd_8_group_4993	cd_4_group_53667	cd_2_group_51470
PDT001822381.1	PDS000004418.691	SAMN36614753	clinical	cd_8_group_4993	cd_4_group_56895	cd_2_group_54892
PDT001836913.1	PDS000004418.691	SAMN36791541	clinical	cd_8_group_4993	cd_4_group_56895	cd_2_group_54892
PDT001851012.1	PDS000004418.691	SAMN36983955	clinical	cd_8_group_4993	cd_4_group_57545	-
PDT002281133.1	PDS000004418.691	SAMN43006905	clinical	cd_8_group_4993	cd_4_group_57545	-
PDT001948363.1	PDS000004418.691	SAMN37886664	clinical	cd_8_group_4993	cd_4_group_59086	cd_2_group_57239
PDT001953226.1	PDS000004418.691	SAMN37953933	clinical	cd_8_group_4993	cd_4_group_59086	cd_2_group_57239
PDT001953229.1	PDS000004418.691	SAMN37953807	clinical	cd_8_group_4993	cd_4_group_59336	cd_2_group_57500
PDT002156621.1	PDS000004418.691	SAMN41232091	clinical	cd_8_group_4993	cd_4_group_59336	cd_2_group_57500
PDT002125622.1	PDS000004418.691	SAMN40652221	clinical	cd_8_group_4993	cd_4_group_61880	-
PDT002428661.1	PDS000004418.691	SAMN44425089	clinical	cd_8_group_4993	cd_4_group_61880	-
PDT002147453.1	PDS000004418.691	SAMN41093200	clinical	cd_8_group_4993	cd_4_group_62275	cd_2_group_60645
PDT002153132.1	PDS000004418.691	SAMN41163438	clinical	cd_8_group_4993	cd_4_group_62275	cd_2_group_60645
PDT002247126.1	PDS000004418.691	SAMN42436039	clinical	cd_8_group_4993	cd_4_group_64514	cd_2_group_63127
PDT002310269.1	PDS000004418.691	SAMN43092789	clinical	cd_8_group_4993	cd_4_group_64514	cd_2_group_63127
PDT002262588.1	PDS000004418.691	SAMN42741280	clinical	cd_8_group_4993	cd_4_group_64724	cd_2_group_63352
PDT002905297.1	PDS000004418.691	SAMN50928359	clinical	cd_8_group_4993	cd_4_group_64724	cd_2_group_63352
PDT002302959.1	PDS000004418.691	SAMN43061502	clinical	cd_8_group_4993	cd_4_group_65208	cd_2_group_63884
PDT002364986.1	PDS000004418.691	SAMN43500464	clinical	cd_8_group_4993	cd_4_group_65208	cd_2_group_63884
PDT002400461.1	PDS000004418.691	SAMN43991976	clinical	cd_8_group_4993	cd_4_group_67134	cd_2_group_66003
PDT002476100.1	PDS000004418.691	SAMN44818974	clinical	cd_8_group_4993	cd_4_group_67134	cd_2_group_66003
PDT002460774.1	PDS000004418.691	SAMN44636428	clinical	cd_8_group_4993	cd_4_group_68364	cd_2_group_67265
PDT002520825.1	PDS000004418.691	SAMN45229777	clinical	cd_8_group_4993	cd_4_group_68364	cd_2_group_67265
PDT002684688.1	PDS000004418.691	SAMN47548915	clinical	cd_8_group_4993	cd_4_group_68364	cd_2_group_67265
PDT002493841.1	PDS000004418.691	SAMN45035239	clinical	cd_8_group_4993	cd_4_group_68614	cd_2_group_67541
PDT002497245.1	PDS000004418.691	SAMN45060624	clinical	cd_8_group_4993	cd_4_group_68614	cd_2_group_67541
PDT002526999.1	PDS000004418.691	SAMN45434375	clinical	cd_8_group_4993	cd_4_group_68982	cd_2_group_67930
PDT002589378.1	PDS000004418.691	SAMN46388980	clinical	cd_8_group_4993	cd_4_group_68982	cd_2_group_67930
PDT002716442.1	PDS000004418.691	SAMN47940002	clinical	cd_8_group_4993	cd_4_group_70855	cd_2_group_69963
PDT002800422.1	PDS000004418.691	SAMN48968873	clinical	cd_8_group_4993	cd_4_group_70855	cd_2_group_69963
PDT002812171.1	PDS000004418.691	SAMN49538877	clinical	cd_8_group_4993	cd_4_group_71659	cd_2_group_70902
PDT002841555.1	PDS000004418.691	SAMN50089703	clinical	cd_8_group_4993	cd_4_group_71659	cd_2_group_70902
PDT002823444.1	PDS000004418.691	SAMN49777828	clinical	cd_8_group_4993	cd_4_group_71849	-
PDT002826427.1	PDS000004418.691	SAMN49825956	clinical	cd_8_group_4993	cd_4_group_71849	-
PDT000277649.2	PDS000004418.691	SAMN08326471	clinical	cd_8_group_4993	cd_4_group_7716	-
PDT000809297.1	PDS000004418.691	SAMN15813272	clinical	cd_8_group_4993	cd_4_group_7716	-
PDT001237538.1	PDS000004418.691	SAMN25599833	clinical	cd_8_group_4993	cd_4_group_7716	-
PDT001414504.1	PDS000004418.691	SAMN30806205	clinical	cd_8_group_4993	cd_4_group_7716	-
PDT000544494.1	PDS000004418.691	SAMN12283280	clinical	cd_8_group_4993	cd_4_group_7716	cd_2_group_23917
PDT000609038.1	PDS000004418.691	SAMN13038987	clinical	cd_8_group_4993	cd_4_group_7716	cd_2_group_23917
PDT000158561.2	PDS000004418.691	SAMN05991329	clinical	cd_8_group_4993	cd_4_group_7716	cd_2_group_6963
PDT000802911.1	PDS000004418.691	SAMN15738037	clinical	cd_8_group_4993	cd_4_group_7716	cd_2_group_6963
PDT000195441.2	PDS000004418.691	SAMN06560462	clinical	cd_8_group_4993	cd_4_group_9523	cd_2_group_8670
PDT000525652.1	PDS000004418.691	SAMN12102410	clinical	cd_8_group_4993	cd_4_group_9523	cd_2_group_8670
PDT002036171.1	PDS000004418.691	SAMN38969755	clinical	cd_8_group_4993	cd_4_group_9523	cd_2_group_8670
PDT001475411.1	PDS000001865.1027	SAMN31589925	clinical	cd_8_group_49930	-	-
PDT001827583.1	PDS000001865.1027	SAMN36701861	clinical	cd_8_group_49930	-	-
PDT002020900.1	PDS000001865.1027	SAMN38730085	clinical	cd_8_group_49930	cd_4_group_59059	-
PDT001947796.1	PDS000001865.1027	SAMN37875468	clinical	cd_8_group_49930	cd_4_group_59059	cd_2_group_57204
PDT001951952.1	PDS000001865.1027	SAMN37926513	clinical	cd_8_group_49930	cd_4_group_59059	cd_2_group_57204
PDT001974442.1	PDS000001865.1027	SAMN38164111	clinical	cd_8_group_49930	cd_4_group_59059	cd_2_group_57204
PDT001475412.1	PDS000123337.1	SAMN31589924	clinical	cd_8_group_49931	-	-
PDT001482471.1	PDS000123337.1	SAMN31668162	clinical	cd_8_group_49931	-	-
PDT001475421.1	PDS000027296.10	SAMN31590474	clinical	cd_8_group_49932	cd_4_group_52056	-
PDT001771601.1	PDS000027296.10	SAMN35661986	clinical	cd_8_group_49932	cd_4_group_52056	-
PDT001475424.1	PDS000063470.14	SAMN31590475	clinical	cd_8_group_49933	cd_4_group_52057	cd_2_group_49790
PDT001559981.1	PDS000063470.14	SAMN32560362	clinical	cd_8_group_49933	cd_4_group_52057	cd_2_group_49790
PDT001475425.1	PDS000001865.1027	SAMN31590478	clinical	cd_8_group_49934	cd_4_group_52058	-
PDT001598101.1	PDS000001865.1027	SAMN32977357	clinical	cd_8_group_49934	cd_4_group_52058	-
PDT001542017.1	PDS000122804.10	SAMN32351988	clinical	cd_8_group_49935	cd_4_group_52059	-
PDT001688677.1	PDS000122804.10	SAMN34164481	clinical	cd_8_group_49935	cd_4_group_52059	-
PDT001690875.1	PDS000122804.10	SAMN34213069	clinical	cd_8_group_49935	cd_4_group_52059	-
PDT001475437.1	PDS000122804.10	SAMN31590468	clinical	cd_8_group_49935	cd_4_group_52059	cd_2_group_49792
PDT001528727.1	PDS000122804.10	SAMN32262073	clinical	cd_8_group_49935	cd_4_group_52059	cd_2_group_49792
PDT001582901.1	PDS000122804.10	SAMN32811021	clinical	cd_8_group_49935	cd_4_group_52059	cd_2_group_49792
PDT001649633.1	PDS000122804.10	SAMN33554130	clinical	cd_8_group_49935	cd_4_group_52059	cd_2_group_49792
PDT001690838.1	PDS000122804.10	SAMN34213015	clinical	cd_8_group_49935	cd_4_group_52059	cd_2_group_49792
PDT002670271.1	PDS000122793.10	SAMN47386885	clinical	cd_8_group_49936	-	-
PDT001475457.1	PDS000122793.10	SAMN31590757	clinical	cd_8_group_49936	cd_4_group_52060	cd_2_group_49795
PDT001504872.1	PDS000122793.10	SAMN31929285	clinical	cd_8_group_49936	cd_4_group_52060	cd_2_group_49795
PDT001517621.1	PDS000122793.10	SAMN32115966	clinical	cd_8_group_49936	cd_4_group_52060	cd_2_group_49795
PDT001528559.1	PDS000122793.10	SAMN32251738	clinical	cd_8_group_49936	cd_4_group_52060	cd_2_group_49795
PDT001557173.1	PDS000122793.10	SAMN32542214	clinical	cd_8_group_49936	cd_4_group_52060	cd_2_group_49795
PDT001577127.1	PDS000122793.10	SAMN32734105	clinical	cd_8_group_49936	cd_4_group_52060	cd_2_group_49795
PDT001591125.1	PDS000122793.10	SAMN32914176	clinical	cd_8_group_49936	cd_4_group_52060	cd_2_group_49795
PDT002717713.1	PDS000122793.10	SAMN47985433	clinical	cd_8_group_49936	cd_4_group_52060	cd_2_group_69999
PDT002784738.1	PDS000122793.10	SAMN48758001	clinical	cd_8_group_49936	cd_4_group_52060	cd_2_group_69999
PDT001475520.1	PDS000122785.1	SAMN31592501	clinical	cd_8_group_49937	cd_4_group_52061	cd_2_group_49796
PDT001475524.1	PDS000122785.1	SAMN31592488	clinical	cd_8_group_49937	cd_4_group_52061	cd_2_group_49796
PDT001475523.1	PDS000239639.11	SAMN31592496	environmental/other	cd_8_group_49938	-	-
PDT001616334.1	PDS000239639.11	SAMN33313021	environmental/other	cd_8_group_49938	-	-
PDT001475575.1	PDS000123027.1	SAMN31592756	clinical	cd_8_group_49939	cd_4_group_52064	cd_2_group_49798
PDT001476309.1	PDS000123027.1	SAMN31607021	clinical	cd_8_group_49939	cd_4_group_52064	cd_2_group_49798
PDT000297812.2	PDS000032668.1595	SAMN08792397	environmental/other	cd_8_group_4994	-	-
PDT000303121.2	PDS000032668.1595	SAMN08851644	environmental/other	cd_8_group_4994	-	-
PDT000386083.1	PDS000032668.1595	SAMN10139105	clinical	cd_8_group_4994	-	-
PDT000081910.1	PDS000032668.1595	SAMN03894196	environmental/other	cd_8_group_4994	cd_4_group_4819	-
PDT000244176.2	PDS000032668.1595	SAMN07675940	clinical	cd_8_group_4994	cd_4_group_4819	-
PDT000839390.1	PDS000032668.1595	SAMN16221597	clinical	cd_8_group_4994	cd_4_group_4819	-
PDT000327685.1	PDS000032668.1595	SAMN09389867	environmental/other	cd_8_group_4994	cd_4_group_4819	cd_2_group_15879
PDT000669084.1	PDS000032668.1595	SAMN13908276	environmental/other	cd_8_group_4994	cd_4_group_4819	cd_2_group_15879
PDT000213121.2	PDS000032668.1595	SAMN07157010	clinical	cd_8_group_4994	cd_4_group_4819	cd_2_group_9666
PDT000219444.2	PDS000032668.1595	SAMN07236724	clinical	cd_8_group_4994	cd_4_group_4819	cd_2_group_9666
PDT000316029.1	PDS000032668.1595	SAMN09221889	clinical	cd_8_group_4994	cd_4_group_4819	cd_2_group_9666
PDT000379377.1	PDS000032668.1595	SAMN10079440	clinical	cd_8_group_4994	cd_4_group_4819	cd_2_group_9666
PDT000381221.1	PDS000032668.1595	SAMN10091751	clinical	cd_8_group_4994	cd_4_group_4819	cd_2_group_9666
PDT000544937.1	PDS000032668.1595	SAMN12288891	clinical	cd_8_group_4994	cd_4_group_4819	cd_2_group_9666
PDT001475610.1	PDS000026825.532	SAMN31592788	clinical	cd_8_group_49940	-	-
PDT001814516.1	PDS000026825.532	SAMN36390858	clinical	cd_8_group_49940	-	-
PDT001475613.1	PDS000123015.4	SAMN31592796	clinical	cd_8_group_49941	cd_4_group_52065	cd_2_group_49799
PDT001480616.1	PDS000123015.4	SAMN31648001	clinical	cd_8_group_49941	cd_4_group_52065	cd_2_group_49799
PDT001480617.1	PDS000123015.4	SAMN31647993	clinical	cd_8_group_49941	cd_4_group_52065	cd_2_group_49799
PDT001487966.1	PDS000123015.4	SAMN31771648	clinical	cd_8_group_49941	cd_4_group_52065	cd_2_group_49799
PDT001488239.1	PDS000123015.4	SAMN31783091	clinical	cd_8_group_49941	cd_4_group_52065	cd_2_group_49799
PDT001491105.1	PDS000123015.4	SAMN31814897	clinical	cd_8_group_49941	cd_4_group_52065	cd_2_group_49799
PDT001492348.1	PDS000123015.4	SAMN31833408	clinical	cd_8_group_49941	cd_4_group_52065	cd_2_group_49799
PDT001508380.1	PDS000123015.4	SAMN31978146	clinical	cd_8_group_49941	cd_4_group_52065	cd_2_group_49799
PDT001475615.1	PDS000123049.1	SAMN31592795	clinical	cd_8_group_49942	cd_4_group_52066	cd_2_group_49800
PDT001480614.1	PDS000123049.1	SAMN31647998	clinical	cd_8_group_49942	cd_4_group_52066	cd_2_group_49800
PDT001475986.1	PDS000130379.2	SAMN31592512	clinical	cd_8_group_49943	cd_4_group_52067	cd_2_group_49801
PDT001551202.1	PDS000130379.2	SAMN32475189	clinical	cd_8_group_49943	cd_4_group_52067	cd_2_group_49801
PDT002114225.1	PDS000130379.2	SAMN40478327	clinical	cd_8_group_49943	cd_4_group_52067	cd_2_group_49801
PDT001475988.1	PDS000013838.153	SAMN31592513	clinical	cd_8_group_49944	-	-
PDT001921903.1	PDS000013838.153	SAMN37703758	clinical	cd_8_group_49944	-	-
PDT001475991.1	PDS000065758.1566	SAMN31592499	clinical	cd_8_group_49945	-	-
PDT002377142.1	PDS000065758.1566	SAMN43554448	clinical	cd_8_group_49945	cd_4_group_66573	cd_2_group_65340
PDT002392382.1	PDS000065758.1566	SAMN43900534	clinical	cd_8_group_49945	cd_4_group_66573	cd_2_group_65340
PDT002900190.1	PDS000065758.1566	SAMN50839294	clinical	cd_8_group_49945	cd_4_group_66573	cd_2_group_72285
PDT002905475.1	PDS000065758.1566	SAMN50908917	clinical	cd_8_group_49945	cd_4_group_66573	cd_2_group_72285
PDT002906904.1	PDS000065758.1566	SAMN50930943	clinical	cd_8_group_49945	cd_4_group_66573	cd_2_group_72285
PDT002915117.1	PDS000065758.1566	SAMN51171226	clinical	cd_8_group_49945	cd_4_group_66573	cd_2_group_72285
PDT002905465.1	PDS000065758.1566	SAMN50908505	clinical	cd_8_group_49945	cd_4_group_72878	cd_2_group_72330
PDT002915090.1	PDS000065758.1566	SAMN51171219	clinical	cd_8_group_49945	cd_4_group_72878	cd_2_group_72330
PDT001475996.1	PDS000156530.1	SAMN31592510	clinical	cd_8_group_49946	-	-
PDT001858768.1	PDS000156530.1	SAMN37111068	clinical	cd_8_group_49946	-	-
PDT001476010.1	PDS000101794.12	SAMN31601781	clinical	cd_8_group_49947	cd_4_group_52069	-
PDT002018513.1	PDS000101794.12	SAMN38692779	clinical	cd_8_group_49947	cd_4_group_52069	-
PDT001476014.1	PDS000050788.18	SAMN31601777	clinical	cd_8_group_49948	cd_4_group_52070	cd_2_group_49803
PDT001571330.1	PDS000050788.18	SAMN32658839	clinical	cd_8_group_49948	cd_4_group_52070	cd_2_group_49803
PDT001476021.1	PDS000039800.75	SAMN31601793	clinical	cd_8_group_49949	cd_4_group_52071	cd_2_group_49804
PDT001664624.1	PDS000039800.75	SAMN33836730	clinical	cd_8_group_49949	cd_4_group_52071	cd_2_group_49804
PDT000081911.1	PDS000216719.23	SAMN03894190	environmental/other	cd_8_group_4995	-	-
PDT000467853.1	PDS000216719.23	SAMN10975436	clinical	cd_8_group_4995	-	-
PDT000926258.1	PDS000216719.23	SAMN17188912	clinical	cd_8_group_4995	-	-
PDT001476029.1	PDS000123031.5	SAMN31601867	clinical	cd_8_group_49950	cd_4_group_52073	-
PDT001859456.1	PDS000123031.5	SAMN37120627	clinical	cd_8_group_49950	cd_4_group_52073	-
PDT001476032.1	PDS000002582.302	SAMN31601847	clinical	cd_8_group_49951	-	-
PDT002880008.1	PDS000002582.302	SAMN50572510	clinical	cd_8_group_49951	-	-
PDT001476058.1	PDS000029625.626	SAMN31601882	clinical	cd_8_group_49952	-	-
PDT001922117.1	PDS000029625.626	SAMN37704061	clinical	cd_8_group_49952	-	-
PDT001708959.1	PDS000030099.75	SAMN34416572	clinical	cd_8_group_49953	cd_4_group_52075	-
PDT001476069.1	PDS000030099.75	SAMN31601896	clinical	cd_8_group_49953	cd_4_group_52075	cd_2_group_49808
PDT001675265.1	PDS000030099.75	SAMN33985323	clinical	cd_8_group_49953	cd_4_group_52075	cd_2_group_49808
PDT001675277.1	PDS000030099.75	SAMN33985326	clinical	cd_8_group_49953	cd_4_group_52075	cd_2_group_49808
PDT002163151.1	PDS000123029.3	SAMN41381596	clinical	cd_8_group_49954	-	-
PDT001476070.1	PDS000123029.3	SAMN31601897	clinical	cd_8_group_49954	cd_4_group_52076	cd_2_group_49809
PDT001482582.1	PDS000123029.3	SAMN31670220	clinical	cd_8_group_49954	cd_4_group_52076	cd_2_group_49809
PDT001476085.1	PDS000137315.1	SAMN31601945	clinical	cd_8_group_49955	cd_4_group_52078	cd_2_group_49810
PDT001636250.1	PDS000137315.1	SAMN33371219	clinical	cd_8_group_49955	cd_4_group_52078	cd_2_group_49810
PDT001476090.1	PDS000036153.21	SAMN31601943	clinical	cd_8_group_49956	cd_4_group_52079	cd_2_group_49811
PDT002227087.1	PDS000036153.21	SAMN42029357	clinical	cd_8_group_49956	cd_4_group_52079	cd_2_group_49811
PDT001476096.1	PDS000005910.147	SAMN31601954	clinical	cd_8_group_49957	-	-
PDT002567465.1	PDS000005910.147	SAMN46275243	clinical	cd_8_group_49957	-	-
PDT001476105.1	PDS000220816.64	SAMN31601952	clinical	cd_8_group_49958	-	-
PDT002157370.1	PDS000220816.64	SAMN41249981	clinical	cd_8_group_49958	-	-
PDT001476116.1	PDS000066719.36	SAMN31601955	clinical	cd_8_group_49959	-	-
PDT002141170.1	PDS000066719.36	SAMN41006936	clinical	cd_8_group_49959	-	-
PDT002875985.1	PDS000066719.36	SAMN50534548	clinical	cd_8_group_49959	-	-
PDT000081923.1	PDS000030237.1607	SAMN03894257	environmental/other	cd_8_group_4996	-	-
PDT000743630.1	PDS000030237.1607	SAMN14992844	clinical	cd_8_group_4996	-	-
PDT001876459.1	PDS000030237.1607	SAMN13334506	environmental/other	cd_8_group_4996	-	-
PDT001476234.1	PDS000123028.1	SAMN31604065	clinical	cd_8_group_49960	cd_4_group_52081	cd_2_group_49813
PDT001476249.1	PDS000123028.1	SAMN31604147	clinical	cd_8_group_49960	cd_4_group_52081	cd_2_group_49813
PDT001476239.1	PDS000007049.126	SAMN31604068	clinical	cd_8_group_49961	cd_4_group_52082	cd_2_group_49814
PDT002091851.1	PDS000007049.126	SAMN40202759	clinical	cd_8_group_49961	cd_4_group_52082	cd_2_group_49814
PDT002119359.1	PDS000007049.126	SAMN40568355	clinical	cd_8_group_49961	cd_4_group_52082	cd_2_group_49814
PDT001476240.1	PDS000216718.134	SAMN31604067	clinical	cd_8_group_49962	cd_4_group_52083	cd_2_group_49815
PDT002758455.1	PDS000216718.134	SAMN48360660	clinical	cd_8_group_49962	cd_4_group_52083	cd_2_group_49815
PDT001476248.1	PDS000125542.1	SAMN31604144	clinical	cd_8_group_49963	cd_4_group_52085	cd_2_group_49817
PDT001496406.1	PDS000125542.1	SAMN31853021	clinical	cd_8_group_49963	cd_4_group_52085	cd_2_group_49817
PDT001476253.1	PDS000095565.4	SAMN31604155	clinical	cd_8_group_49964	-	-
PDT002072388.1	PDS000095565.4	SAMN39832372	clinical	cd_8_group_49964	-	-
PDT001476256.1	PDS000039309.7	SAMN31604154	clinical	cd_8_group_49965	-	-
PDT002316227.1	PDS000039309.7	SAMN43143793	clinical	cd_8_group_49965	cd_4_group_65801	cd_2_group_64456
PDT002342401.1	PDS000039309.7	SAMN43382652	clinical	cd_8_group_49965	cd_4_group_65801	cd_2_group_64456
PDT001729062.1	PDS000046519.53	SAMN35037939	clinical	cd_8_group_49966	-	-
PDT001844936.1	PDS000046519.53	SAMN36890749	clinical	cd_8_group_49966	-	-
PDT002336321.1	PDS000046519.53	SAMN43315296	clinical	cd_8_group_49966	-	-
PDT001476290.1	PDS000046519.53	SAMN31604369	clinical	cd_8_group_49966	cd_4_group_52086	-
PDT001866393.1	PDS000046519.53	SAMN37162186	clinical	cd_8_group_49966	cd_4_group_52086	-
PDT001476380.1	PDS000026970.1233	SAMN31608182	clinical	cd_8_group_49967	-	-
PDT001973838.1	PDS000026970.1233	SAMN38144815	clinical	cd_8_group_49967	cd_4_group_59644	cd_2_group_57856
PDT001973929.1	PDS000026970.1233	SAMN38145100	clinical	cd_8_group_49967	cd_4_group_59644	cd_2_group_57856
PDT002262591.1	PDS000026970.1233	SAMN42741274	clinical	cd_8_group_49967	cd_4_group_59644	cd_2_group_63353
PDT002871858.1	PDS000026970.1233	SAMN50458223	clinical	cd_8_group_49967	cd_4_group_59644	cd_2_group_63353
PDT001476393.1	PDS000026617.677	SAMN31608173	clinical	cd_8_group_49968	-	-
PDT001877067.1	PDS000026617.677	SAMN37316848	clinical	cd_8_group_49968	-	-
PDT001476394.1	PDS000123604.2	SAMN31608356	clinical	cd_8_group_49969	cd_4_group_52089	cd_2_group_49823
PDT001487001.1	PDS000123604.2	SAMN31751280	clinical	cd_8_group_49969	cd_4_group_52089	cd_2_group_49823
PDT001525124.1	PDS000123604.2	SAMN32189885	clinical	cd_8_group_49969	cd_4_group_52089	cd_2_group_49823
PDT000081926.1	PDS000004611.35	SAMN03894097	environmental/other	cd_8_group_4997	-	-
PDT000198446.2	PDS000004611.35	SAMN06642166	clinical	cd_8_group_4997	-	-
PDT000671085.1	PDS000004611.35	SAMN13927195	clinical	cd_8_group_4997	-	-
PDT000407888.1	PDS000004611.35	SAMN10432535	clinical	cd_8_group_4997	cd_4_group_21448	cd_2_group_19720
PDT000416079.1	PDS000004611.35	SAMN10580566	clinical	cd_8_group_4997	cd_4_group_21448	cd_2_group_19720
PDT001476405.1	PDS000127718.470	SAMN31608346	clinical	cd_8_group_49970	cd_4_group_52092	-
PDT002456050.1	PDS000127718.470	SAMN44346350	clinical	cd_8_group_49970	cd_4_group_52092	-
PDT002530739.1	PDS000127718.470	SAMN45804280	clinical	cd_8_group_49970	cd_4_group_69031	cd_2_group_67984
PDT002530759.1	PDS000127718.470	SAMN45804462	clinical	cd_8_group_49970	cd_4_group_69031	cd_2_group_67984
PDT002327810.1	PDS000237560.3	SAMN41837765	clinical	cd_8_group_49971	-	-
PDT001476685.1	PDS000237560.3	SAMN31610991	clinical	cd_8_group_49971	cd_4_group_52095	-
PDT002328357.1	PDS000237560.3	SAMN41837695	clinical	cd_8_group_49971	cd_4_group_52095	cd_2_group_64644
PDT002328361.1	PDS000237560.3	SAMN41837690	clinical	cd_8_group_49971	cd_4_group_52095	cd_2_group_64644
PDT001476710.1	PDS000037024.3	SAMN31611011	clinical	cd_8_group_49972	cd_4_group_52097	cd_2_group_49832
PDT001871423.1	PDS000037024.3	SAMN31141600	clinical	cd_8_group_49972	cd_4_group_52097	cd_2_group_49832
PDT001871775.1	PDS000037024.3	SAMN31260014	clinical	cd_8_group_49972	cd_4_group_52097	cd_2_group_49832
PDT001476721.1	PDS000239639.11	SAMN31611017	clinical	cd_8_group_49973	-	-
PDT002818358.1	PDS000239639.11	SAMN49688727	environmental/other	cd_8_group_49973	-	-
PDT001476791.1	PDS000129930.1	SAMN31611792	clinical	cd_8_group_49974	cd_4_group_52099	cd_2_group_49833
PDT001545004.1	PDS000129930.1	SAMN32388993	clinical	cd_8_group_49974	cd_4_group_52099	cd_2_group_49833
PDT001476796.1	PDS000132377.1	SAMN31611815	clinical	cd_8_group_49975	cd_4_group_52100	cd_2_group_49834
PDT001571853.1	PDS000132377.1	SAMN32661622	clinical	cd_8_group_49975	cd_4_group_52100	cd_2_group_49834
PDT002875403.1	PDS000216718.134	SAMN50519462	clinical	cd_8_group_49976	-	-
PDT002899239.1	PDS000216718.134	SAMN50832353	clinical	cd_8_group_49976	-	-
PDT001476800.1	PDS000216718.134	SAMN31611820	clinical	cd_8_group_49976	cd_4_group_52101	-
PDT002442987.1	PDS000216718.134	SAMN44490528	clinical	cd_8_group_49976	cd_4_group_52101	-
PDT001575953.1	PDS000029448.430	SAMN32721340	environmental/other	cd_8_group_49977	-	-
PDT001809386.1	PDS000029448.430	SAMN36298633	clinical	cd_8_group_49977	-	-
PDT002051220.1	PDS000029448.430	SAMN39403741	environmental/other	cd_8_group_49977	-	-
PDT002067008.1	PDS000029448.430	SAMN39651654	environmental/other	cd_8_group_49977	-	-
PDT001476831.1	PDS000029448.430	SAMN31612317	environmental/other	cd_8_group_49977	cd_4_group_52104	-
PDT001526614.1	PDS000029448.430	SAMN32229142	environmental/other	cd_8_group_49977	cd_4_group_52104	-
PDT001751569.1	PDS000029448.430	SAMN35315016	environmental/other	cd_8_group_49977	cd_4_group_52104	-
PDT001577029.1	PDS000029448.430	SAMN32733260	environmental/other	cd_8_group_49977	cd_4_group_52104	cd_2_group_51543
PDT001608710.1	PDS000029448.430	SAMN33185200	environmental/other	cd_8_group_49977	cd_4_group_52104	cd_2_group_51543
PDT001661863.1	PDS000029448.430	SAMN33750126	environmental/other	cd_8_group_49977	cd_4_group_52104	cd_2_group_51543
PDT001696899.1	PDS000029448.430	SAMN34291453	environmental/other	cd_8_group_49977	cd_4_group_52104	cd_2_group_53274
PDT001716291.1	PDS000029448.430	SAMN34490945	environmental/other	cd_8_group_49977	cd_4_group_52104	cd_2_group_53274
PDT002662218.1	PDS000029448.430	SAMN47203340	environmental/other	cd_8_group_49977	cd_4_group_52104	cd_2_group_69480
PDT002677989.1	PDS000029448.430	SAMN47490589	environmental/other	cd_8_group_49977	cd_4_group_52104	cd_2_group_69480
PDT002723551.1	PDS000029448.430	SAMN48060419	environmental/other	cd_8_group_49977	cd_4_group_52104	cd_2_group_69480
PDT001476876.1	PDS000198470.76	SAMN31613055	clinical	cd_8_group_49978	cd_4_group_52105	cd_2_group_49836
PDT001537773.1	PDS000198470.76	SAMN32316467	clinical	cd_8_group_49978	cd_4_group_52105	cd_2_group_49836
PDT001476948.1	PDS000129058.1	SAMN31612290	clinical	cd_8_group_49979	cd_4_group_52106	-
PDT001531700.1	PDS000129058.1	SAMN32277978	clinical	cd_8_group_49979	cd_4_group_52106	-
PDT000081929.1	PDS000144857.39	SAMN03894155	environmental/other	cd_8_group_4998	cd_4_group_4821	cd_2_group_4281
PDT000235951.2	PDS000144857.39	SAMN07509468	environmental/other	cd_8_group_4998	cd_4_group_4821	cd_2_group_4281
PDT001479800.1	PDS000123048.7	SAMN19769968	clinical	cd_8_group_49980	-	-
PDT001479853.1	PDS000123048.7	SAMN19770071	clinical	cd_8_group_49980	-	-
PDT001479662.1	PDS000123048.7	SAMN19770135	clinical	cd_8_group_49980	cd_4_group_52108	-
PDT001962149.1	PDS000123048.7	SAMN37985099	clinical	cd_8_group_49980	cd_4_group_52108	-
PDT001479610.1	PDS000123048.7	SAMN19770040	clinical	cd_8_group_49980	cd_4_group_52108	cd_2_group_49844
PDT001479614.1	PDS000123048.7	SAMN19770036	clinical	cd_8_group_49980	cd_4_group_52108	cd_2_group_49844
PDT001479623.1	PDS000123048.7	SAMN19769984	clinical	cd_8_group_49980	cd_4_group_52108	cd_2_group_49844
PDT001479627.1	PDS000123048.7	SAMN19769981	clinical	cd_8_group_49980	cd_4_group_52108	cd_2_group_49844
PDT001479638.1	PDS000123048.7	SAMN19769971	clinical	cd_8_group_49980	cd_4_group_52108	cd_2_group_49844
PDT001479657.1	PDS000123048.7	SAMN19770140	clinical	cd_8_group_49980	cd_4_group_52108	cd_2_group_49844
PDT001479661.1	PDS000123048.7	SAMN19770136	clinical	cd_8_group_49980	cd_4_group_52108	cd_2_group_49844
PDT001479666.1	PDS000123048.7	SAMN19770132	clinical	cd_8_group_49980	cd_4_group_52108	cd_2_group_49844
PDT001479695.1	PDS000123048.7	SAMN19770170	clinical	cd_8_group_49980	cd_4_group_52108	cd_2_group_49844
PDT001479714.1	PDS000123048.7	SAMN19770153	clinical	cd_8_group_49980	cd_4_group_52108	cd_2_group_49844
PDT001479735.1	PDS000123048.7	SAMN19770047	clinical	cd_8_group_49980	cd_4_group_52108	cd_2_group_49844
PDT001479742.1	PDS000123048.7	SAMN19770029	clinical	cd_8_group_49980	cd_4_group_52108	cd_2_group_49844
PDT001479744.1	PDS000123048.7	SAMN19770027	clinical	cd_8_group_49980	cd_4_group_52108	cd_2_group_49844
PDT001479745.1	PDS000123048.7	SAMN19770026	clinical	cd_8_group_49980	cd_4_group_52108	cd_2_group_49844
PDT001479746.1	PDS000123048.7	SAMN19770025	clinical	cd_8_group_49980	cd_4_group_52108	cd_2_group_49844
PDT001479758.1	PDS000123048.7	SAMN19770014	clinical	cd_8_group_49980	cd_4_group_52108	cd_2_group_49844
PDT001479798.1	PDS000123048.7	SAMN19770185	clinical	cd_8_group_49980	cd_4_group_52108	cd_2_group_49844
PDT001479823.1	PDS000123048.7	SAMN19770120	clinical	cd_8_group_49980	cd_4_group_52108	cd_2_group_49844
PDT001479856.1	PDS000123048.7	SAMN19770068	clinical	cd_8_group_49980	cd_4_group_52108	cd_2_group_49844
PDT001961971.1	PDS000123048.7	SAMN37985229	clinical	cd_8_group_49980	cd_4_group_52108	cd_2_group_49844
PDT001962178.1	PDS000123048.7	SAMN37985420	clinical	cd_8_group_49980	cd_4_group_52108	cd_2_group_49844
PDT001962179.1	PDS000123048.7	SAMN37985419	clinical	cd_8_group_49980	cd_4_group_52108	cd_2_group_49844
PDT001479620.1	PDS000123048.7	SAMN19770031	clinical	cd_8_group_49980	cd_4_group_52108	cd_2_group_49848
PDT001479684.1	PDS000123048.7	SAMN19769959	clinical	cd_8_group_49980	cd_4_group_52108	cd_2_group_49848
PDT001479722.1	PDS000123048.7	SAMN19770059	clinical	cd_8_group_49980	cd_4_group_52108	cd_2_group_49848
PDT001961973.1	PDS000123048.7	SAMN37985227	clinical	cd_8_group_49980	cd_4_group_52108	cd_2_group_49848
PDT001962146.1	PDS000123048.7	SAMN37985102	clinical	cd_8_group_49980	cd_4_group_52108	cd_2_group_49848
PDT001962147.1	PDS000123048.7	SAMN37985101	clinical	cd_8_group_49980	cd_4_group_52108	cd_2_group_49848
PDT001962148.1	PDS000123048.7	SAMN37985100	clinical	cd_8_group_49980	cd_4_group_52108	cd_2_group_49848
PDT001962181.1	PDS000123048.7	SAMN37985417	clinical	cd_8_group_49980	cd_4_group_52108	cd_2_group_49848
PDT001962182.1	PDS000123048.7	SAMN37985416	clinical	cd_8_group_49980	cd_4_group_52108	cd_2_group_49848
PDT001962183.1	PDS000123048.7	SAMN37985415	clinical	cd_8_group_49980	cd_4_group_52108	cd_2_group_49848
PDT002710593.1	PDS000123048.7	SAMN47851002	clinical	cd_8_group_49980	cd_4_group_52108	cd_2_group_49848
PDT002710645.1	PDS000123048.7	SAMN47851099	clinical	cd_8_group_49980	cd_4_group_52108	cd_2_group_49848
PDT002710667.1	PDS000123048.7	SAMN47851082	clinical	cd_8_group_49980	cd_4_group_52108	cd_2_group_49848
PDT002710680.1	PDS000123048.7	SAMN47851044	clinical	cd_8_group_49980	cd_4_group_52108	cd_2_group_49848
PDT001479621.1	PDS000123048.7	SAMN19770030	clinical	cd_8_group_49980	cd_4_group_52108	cd_2_group_49849
PDT001479750.1	PDS000123048.7	SAMN19770022	clinical	cd_8_group_49980	cd_4_group_52108	cd_2_group_49849
PDT001479804.1	PDS000123048.7	SAMN19770180	clinical	cd_8_group_49980	cd_4_group_52108	cd_2_group_49849
PDT001479805.1	PDS000123048.7	SAMN19770179	clinical	cd_8_group_49980	cd_4_group_52108	cd_2_group_49849
PDT001479811.1	PDS000123048.7	SAMN19769967	clinical	cd_8_group_49980	cd_4_group_52108	cd_2_group_49849
PDT001961972.1	PDS000123048.7	SAMN37985228	clinical	cd_8_group_49980	cd_4_group_52108	cd_2_group_49849
PDT001962180.1	PDS000123048.7	SAMN37985418	clinical	cd_8_group_49980	cd_4_group_52108	cd_2_group_57721
PDT002254418.1	PDS000123048.7	SAMN42497959	clinical	cd_8_group_49980	cd_4_group_52108	cd_2_group_57721
PDT001479619.1	PDS000123048.7	SAMN19770032	clinical	cd_8_group_49980	cd_4_group_52111	cd_2_group_49847
PDT001479663.1	PDS000123048.7	SAMN19770134	clinical	cd_8_group_49980	cd_4_group_52111	cd_2_group_49847
PDT001479664.1	PDS000123048.7	SAMN19769963	clinical	cd_8_group_49980	cd_4_group_52111	cd_2_group_49847
PDT001479667.1	PDS000123048.7	SAMN19770131	clinical	cd_8_group_49980	cd_4_group_52111	cd_2_group_49847
PDT001479682.1	PDS000123048.7	SAMN19770095	clinical	cd_8_group_49980	cd_4_group_52111	cd_2_group_49847
PDT001479683.1	PDS000123048.7	SAMN19770094	clinical	cd_8_group_49980	cd_4_group_52111	cd_2_group_49847
PDT001479712.1	PDS000123048.7	SAMN19770154	clinical	cd_8_group_49980	cd_4_group_52111	cd_2_group_49847
PDT001479718.1	PDS000123048.7	SAMN19770063	clinical	cd_8_group_49980	cd_4_group_52111	cd_2_group_49847
PDT001479719.1	PDS000123048.7	SAMN19770062	clinical	cd_8_group_49980	cd_4_group_52111	cd_2_group_49847
PDT001479728.1	PDS000123048.7	SAMN19769955	clinical	cd_8_group_49980	cd_4_group_52111	cd_2_group_49847
PDT001479729.1	PDS000123048.7	SAMN19770053	clinical	cd_8_group_49980	cd_4_group_52111	cd_2_group_49847
PDT001479730.1	PDS000123048.7	SAMN19770052	clinical	cd_8_group_49980	cd_4_group_52111	cd_2_group_49847
PDT001479739.1	PDS000123048.7	SAMN19769954	clinical	cd_8_group_49980	cd_4_group_52111	cd_2_group_49847
PDT001479769.1	PDS000123048.7	SAMN19770004	clinical	cd_8_group_49980	cd_4_group_52111	cd_2_group_49847
PDT001479785.1	PDS000123048.7	SAMN19769990	clinical	cd_8_group_49980	cd_4_group_52111	cd_2_group_49847
PDT001479797.1	PDS000123048.7	SAMN19770186	clinical	cd_8_group_49980	cd_4_group_52111	cd_2_group_49847
PDT001479838.1	PDS000123048.7	SAMN19770084	clinical	cd_8_group_49980	cd_4_group_52111	cd_2_group_49847
PDT001479854.1	PDS000123048.7	SAMN19770070	clinical	cd_8_group_49980	cd_4_group_52111	cd_2_group_49847
PDT001961876.1	PDS000123048.7	SAMN37985257	clinical	cd_8_group_49980	cd_4_group_52111	cd_2_group_49847
PDT001961877.1	PDS000123048.7	SAMN37985256	clinical	cd_8_group_49980	cd_4_group_52111	cd_2_group_49847
PDT001961878.1	PDS000123048.7	SAMN37985255	clinical	cd_8_group_49980	cd_4_group_52111	cd_2_group_49847
PDT001961880.1	PDS000123048.7	SAMN37985254	clinical	cd_8_group_49980	cd_4_group_52111	cd_2_group_49847
PDT001961881.1	PDS000123048.7	SAMN37985253	clinical	cd_8_group_49980	cd_4_group_52111	cd_2_group_49847
PDT001961882.1	PDS000123048.7	SAMN37985252	clinical	cd_8_group_49980	cd_4_group_52111	cd_2_group_49847
PDT001961883.1	PDS000123048.7	SAMN37985251	clinical	cd_8_group_49980	cd_4_group_52111	cd_2_group_49847
PDT001961948.1	PDS000123048.7	SAMN37985250	clinical	cd_8_group_49980	cd_4_group_52111	cd_2_group_49847
PDT001961949.1	PDS000123048.7	SAMN37985249	clinical	cd_8_group_49980	cd_4_group_52111	cd_2_group_49847
PDT001961950.1	PDS000123048.7	SAMN37985248	clinical	cd_8_group_49980	cd_4_group_52111	cd_2_group_49847
PDT001961951.1	PDS000123048.7	SAMN37985247	clinical	cd_8_group_49980	cd_4_group_52111	cd_2_group_49847
PDT001961952.1	PDS000123048.7	SAMN37985246	clinical	cd_8_group_49980	cd_4_group_52111	cd_2_group_49847
PDT001961953.1	PDS000123048.7	SAMN37985245	clinical	cd_8_group_49980	cd_4_group_52111	cd_2_group_49847
PDT001961955.1	PDS000123048.7	SAMN37985244	clinical	cd_8_group_49980	cd_4_group_52111	cd_2_group_49847
PDT001961956.1	PDS000123048.7	SAMN37985243	clinical	cd_8_group_49980	cd_4_group_52111	cd_2_group_49847
PDT001961957.1	PDS000123048.7	SAMN37985242	clinical	cd_8_group_49980	cd_4_group_52111	cd_2_group_49847
PDT001961958.1	PDS000123048.7	SAMN37985241	clinical	cd_8_group_49980	cd_4_group_52111	cd_2_group_49847
PDT001961959.1	PDS000123048.7	SAMN37985240	clinical	cd_8_group_49980	cd_4_group_52111	cd_2_group_49847
PDT001961960.1	PDS000123048.7	SAMN37985239	clinical	cd_8_group_49980	cd_4_group_52111	cd_2_group_49847
PDT001961961.1	PDS000123048.7	SAMN37985238	clinical	cd_8_group_49980	cd_4_group_52111	cd_2_group_49847
PDT001961962.1	PDS000123048.7	SAMN37985237	clinical	cd_8_group_49980	cd_4_group_52111	cd_2_group_49847
PDT001961963.1	PDS000123048.7	SAMN37985236	clinical	cd_8_group_49980	cd_4_group_52111	cd_2_group_49847
PDT001961964.1	PDS000123048.7	SAMN37985235	clinical	cd_8_group_49980	cd_4_group_52111	cd_2_group_49847
PDT001961966.1	PDS000123048.7	SAMN37985234	clinical	cd_8_group_49980	cd_4_group_52111	cd_2_group_49847
PDT001962007.1	PDS000123048.7	SAMN37985110	clinical	cd_8_group_49980	cd_4_group_52111	cd_2_group_49847
PDT001962008.1	PDS000123048.7	SAMN37985109	clinical	cd_8_group_49980	cd_4_group_52111	cd_2_group_49847
PDT001962009.1	PDS000123048.7	SAMN37985108	clinical	cd_8_group_49980	cd_4_group_52111	cd_2_group_49847
PDT001962010.1	PDS000123048.7	SAMN37985107	clinical	cd_8_group_49980	cd_4_group_52111	cd_2_group_49847
PDT001962011.1	PDS000123048.7	SAMN37985106	clinical	cd_8_group_49980	cd_4_group_52111	cd_2_group_49847
PDT001962076.1	PDS000123048.7	SAMN37985105	clinical	cd_8_group_49980	cd_4_group_52111	cd_2_group_49847
PDT001962144.1	PDS000123048.7	SAMN37985104	clinical	cd_8_group_49980	cd_4_group_52111	cd_2_group_49847
PDT001962145.1	PDS000123048.7	SAMN37985103	clinical	cd_8_group_49980	cd_4_group_52111	cd_2_group_49847
PDT001962177.1	PDS000123048.7	SAMN37985421	clinical	cd_8_group_49980	cd_4_group_52111	cd_2_group_49847
PDT002710659.1	PDS000123048.7	SAMN47851064	clinical	cd_8_group_49980	cd_4_group_52111	cd_2_group_49847
PDT002710757.1	PDS000123048.7	SAMN47851065	clinical	cd_8_group_49980	cd_4_group_52111	cd_2_group_49847
PDT001961967.1	PDS000123048.7	SAMN37985233	clinical	cd_8_group_49980	cd_4_group_52111	cd_2_group_57707
PDT001961968.1	PDS000123048.7	SAMN37985232	clinical	cd_8_group_49980	cd_4_group_52111	cd_2_group_57707
PDT001961969.1	PDS000123048.7	SAMN37985231	clinical	cd_8_group_49980	cd_4_group_52111	cd_2_group_57707
PDT001961970.1	PDS000123048.7	SAMN37985230	clinical	cd_8_group_49980	cd_4_group_52111	cd_2_group_57707
PDT001479692.1	PDS000123048.7	SAMN19770086	clinical	cd_8_group_49980	cd_4_group_52112	-
PDT001962188.1	PDS000123048.7	SAMN37985411	clinical	cd_8_group_49980	cd_4_group_52112	-
PDT001479622.1	PDS000123048.7	SAMN19769985	clinical	cd_8_group_49980	cd_4_group_52112	cd_2_group_49850
PDT001479634.1	PDS000123048.7	SAMN19769974	clinical	cd_8_group_49980	cd_4_group_52112	cd_2_group_49850
PDT001479673.1	PDS000123048.7	SAMN19769960	clinical	cd_8_group_49980	cd_4_group_52112	cd_2_group_49850
PDT001479703.1	PDS000123048.7	SAMN19770163	clinical	cd_8_group_49980	cd_4_group_52112	cd_2_group_49850
PDT001479778.1	PDS000123048.7	SAMN19769996	clinical	cd_8_group_49980	cd_4_group_52112	cd_2_group_49850
PDT001479781.1	PDS000123048.7	SAMN19769949	clinical	cd_8_group_49980	cd_4_group_52112	cd_2_group_49850
PDT001479815.1	PDS000123048.7	SAMN19770127	clinical	cd_8_group_49980	cd_4_group_52112	cd_2_group_49850
PDT001961979.1	PDS000123048.7	SAMN37985222	clinical	cd_8_group_49980	cd_4_group_52112	cd_2_group_49850
PDT001962080.1	PDS000123048.7	SAMN37985221	clinical	cd_8_group_49980	cd_4_group_52112	cd_2_group_49850
PDT001962150.1	PDS000123048.7	SAMN37985098	clinical	cd_8_group_49980	cd_4_group_52112	cd_2_group_49850
PDT001962151.1	PDS000123048.7	SAMN37985097	clinical	cd_8_group_49980	cd_4_group_52112	cd_2_group_49850
PDT001962152.1	PDS000123048.7	SAMN37985096	clinical	cd_8_group_49980	cd_4_group_52112	cd_2_group_49850
PDT001962153.1	PDS000123048.7	SAMN37985095	clinical	cd_8_group_49980	cd_4_group_52112	cd_2_group_49850
PDT001962155.1	PDS000123048.7	SAMN37985094	clinical	cd_8_group_49980	cd_4_group_52112	cd_2_group_49850
PDT001962156.1	PDS000123048.7	SAMN37985093	clinical	cd_8_group_49980	cd_4_group_52112	cd_2_group_49850
PDT001962157.1	PDS000123048.7	SAMN37985092	clinical	cd_8_group_49980	cd_4_group_52112	cd_2_group_49850
PDT001962158.1	PDS000123048.7	SAMN37985091	clinical	cd_8_group_49980	cd_4_group_52112	cd_2_group_49850
PDT001962159.1	PDS000123048.7	SAMN37985090	clinical	cd_8_group_49980	cd_4_group_52112	cd_2_group_49850
PDT001962160.1	PDS000123048.7	SAMN37985089	clinical	cd_8_group_49980	cd_4_group_52112	cd_2_group_49850
PDT001962161.1	PDS000123048.7	SAMN37985088	clinical	cd_8_group_49980	cd_4_group_52112	cd_2_group_49850
PDT001962162.1	PDS000123048.7	SAMN37985087	clinical	cd_8_group_49980	cd_4_group_52112	cd_2_group_49850
PDT001962163.1	PDS000123048.7	SAMN37985086	clinical	cd_8_group_49980	cd_4_group_52112	cd_2_group_49850
PDT001962164.1	PDS000123048.7	SAMN37985085	clinical	cd_8_group_49980	cd_4_group_52112	cd_2_group_49850
PDT001962185.1	PDS000123048.7	SAMN37985414	clinical	cd_8_group_49980	cd_4_group_52112	cd_2_group_49850
PDT001962186.1	PDS000123048.7	SAMN37985413	clinical	cd_8_group_49980	cd_4_group_52112	cd_2_group_49850
PDT001962187.1	PDS000123048.7	SAMN37985412	clinical	cd_8_group_49980	cd_4_group_52112	cd_2_group_49850
PDT002710692.1	PDS000123048.7	SAMN47851031	clinical	cd_8_group_49980	cd_4_group_52112	cd_2_group_49850
PDT002710704.1	PDS000123048.7	SAMN47851021	clinical	cd_8_group_49980	cd_4_group_52112	cd_2_group_49850
PDT002710705.1	PDS000123048.7	SAMN47851020	clinical	cd_8_group_49980	cd_4_group_52112	cd_2_group_49850
PDT002710714.1	PDS000123048.7	SAMN47850969	clinical	cd_8_group_49980	cd_4_group_52112	cd_2_group_49850
PDT002710723.1	PDS000123048.7	SAMN47850953	clinical	cd_8_group_49980	cd_4_group_52112	cd_2_group_49850
PDT002710724.1	PDS000123048.7	SAMN47850959	clinical	cd_8_group_49980	cd_4_group_52112	cd_2_group_49850
PDT002710772.1	PDS000123048.7	SAMN47851101	clinical	cd_8_group_49980	cd_4_group_52112	cd_2_group_49850
PDT002710775.1	PDS000123048.7	SAMN47850972	clinical	cd_8_group_49980	cd_4_group_52112	cd_2_group_49850
PDT001479768.1	PDS000123048.7	SAMN19770005	clinical	cd_8_group_49980	cd_4_group_52112	cd_2_group_49863
PDT001479824.1	PDS000123048.7	SAMN19770119	clinical	cd_8_group_49980	cd_4_group_52112	cd_2_group_49863
PDT001479825.1	PDS000123048.7	SAMN19770118	clinical	cd_8_group_49980	cd_4_group_52112	cd_2_group_49865
PDT001479843.1	PDS000123048.7	SAMN19770080	clinical	cd_8_group_49980	cd_4_group_52112	cd_2_group_49865
PDT001962082.1	PDS000123048.7	SAMN37985219	clinical	cd_8_group_49980	cd_4_group_52112	cd_2_group_57714
PDT001962083.1	PDS000123048.7	SAMN37985218	clinical	cd_8_group_49980	cd_4_group_52112	cd_2_group_57714
PDT001962166.1	PDS000123048.7	SAMN37985084	clinical	cd_8_group_49980	cd_4_group_52112	cd_2_group_57718
PDT001962167.1	PDS000123048.7	SAMN37985083	clinical	cd_8_group_49980	cd_4_group_52112	cd_2_group_57718
PDT002710609.1	PDS000123048.7	SAMN47850987	clinical	cd_8_group_49980	cd_4_group_52112	cd_2_group_69928
PDT002710621.1	PDS000123048.7	SAMN47850979	clinical	cd_8_group_49980	cd_4_group_52112	cd_2_group_69928
PDT002710632.1	PDS000123048.7	SAMN47850978	clinical	cd_8_group_49980	cd_4_group_52112	cd_2_group_69928
PDT002710643.1	PDS000123048.7	SAMN47850975	clinical	cd_8_group_49980	cd_4_group_52112	cd_2_group_69928
PDT002710727.1	PDS000123048.7	SAMN47850980	clinical	cd_8_group_49980	cd_4_group_52112	cd_2_group_69928
PDT002710728.1	PDS000123048.7	SAMN47850981	clinical	cd_8_group_49980	cd_4_group_52112	cd_2_group_69928
PDT002710729.1	PDS000123048.7	SAMN47850982	clinical	cd_8_group_49980	cd_4_group_52112	cd_2_group_69928
PDT002710731.1	PDS000123048.7	SAMN47850976	clinical	cd_8_group_49980	cd_4_group_52112	cd_2_group_69928
PDT002710753.1	PDS000123048.7	SAMN47850946	clinical	cd_8_group_49980	cd_4_group_52112	cd_2_group_69928
PDT001961975.1	PDS000123048.7	SAMN37985225	clinical	cd_8_group_49980	cd_4_group_59510	cd_2_group_57708
PDT001961977.1	PDS000123048.7	SAMN37985224	clinical	cd_8_group_49980	cd_4_group_59510	cd_2_group_57708
PDT001961978.1	PDS000123048.7	SAMN37985223	clinical	cd_8_group_49980	cd_4_group_59510	cd_2_group_57708
PDT002710699.1	PDS000123048.7	SAMN47850961	clinical	cd_8_group_49980	cd_4_group_70832	cd_2_group_69935
PDT002710713.1	PDS000123048.7	SAMN47850966	clinical	cd_8_group_49980	cd_4_group_70832	cd_2_group_69935
PDT002710716.1	PDS000123048.7	SAMN47850967	clinical	cd_8_group_49980	cd_4_group_70832	cd_2_group_69935
PDT002434904.1	PDS000123048.7	SAMN43451220	clinical	cd_8_group_49981	-	-
PDT001479617.1	PDS000123048.7	SAMN19769953	clinical	cd_8_group_49981	cd_4_group_52110	cd_2_group_49846
PDT001479654.1	PDS000123048.7	SAMN19770143	clinical	cd_8_group_49981	cd_4_group_52110	cd_2_group_49846
PDT001479721.1	PDS000123048.7	SAMN19770060	clinical	cd_8_group_49981	cd_4_group_52110	cd_2_group_49846
PDT001479723.1	PDS000123048.7	SAMN19770058	clinical	cd_8_group_49981	cd_4_group_52110	cd_2_group_49846
PDT001479752.1	PDS000123048.7	SAMN19770020	clinical	cd_8_group_49981	cd_4_group_52110	cd_2_group_49846
PDT001479830.1	PDS000123048.7	SAMN19769961	clinical	cd_8_group_49981	cd_4_group_52110	cd_2_group_49846
PDT001962014.1	PDS000123048.7	SAMN37985074	clinical	cd_8_group_49981	cd_4_group_52114	-
PDT001962174.1	PDS000123048.7	SAMN37985076	clinical	cd_8_group_49981	cd_4_group_52114	-
PDT001962194.1	PDS000123048.7	SAMN37985405	clinical	cd_8_group_49981	cd_4_group_52114	-
PDT002710629.1	PDS000123048.7	SAMN47851114	clinical	cd_8_group_49981	cd_4_group_52114	-
PDT001479655.1	PDS000123048.7	SAMN19770142	clinical	cd_8_group_49981	cd_4_group_52114	cd_2_group_49857
PDT001479720.1	PDS000123048.7	SAMN19770061	clinical	cd_8_group_49981	cd_4_group_52114	cd_2_group_49857
PDT001479819.1	PDS000123048.7	SAMN19769962	clinical	cd_8_group_49981	cd_4_group_52114	cd_2_group_49857
PDT001479822.1	PDS000123048.7	SAMN19770121	clinical	cd_8_group_49981	cd_4_group_52114	cd_2_group_49857
PDT001479826.1	PDS000123048.7	SAMN19770117	clinical	cd_8_group_49981	cd_4_group_52114	cd_2_group_49857
PDT001962086.1	PDS000123048.7	SAMN37985215	clinical	cd_8_group_49981	cd_4_group_52114	cd_2_group_49857
PDT001962088.1	PDS000123048.7	SAMN37985214	clinical	cd_8_group_49981	cd_4_group_52114	cd_2_group_49857
PDT001962193.1	PDS000123048.7	SAMN37985406	clinical	cd_8_group_49981	cd_4_group_52114	cd_2_group_49857
PDT001479699.1	PDS000123048.7	SAMN19770166	clinical	cd_8_group_49981	cd_4_group_52114	cd_2_group_49859
PDT001962015.1	PDS000123048.7	SAMN37985073	clinical	cd_8_group_49981	cd_4_group_52114	cd_2_group_49859
PDT001962016.1	PDS000123048.7	SAMN37985072	clinical	cd_8_group_49981	cd_4_group_52114	cd_2_group_49859
PDT001962017.1	PDS000123048.7	SAMN37985071	clinical	cd_8_group_49981	cd_4_group_52114	cd_2_group_49859
PDT001962018.1	PDS000123048.7	SAMN37985070	clinical	cd_8_group_49981	cd_4_group_52114	cd_2_group_49859
PDT001962019.1	PDS000123048.7	SAMN37985069	clinical	cd_8_group_49981	cd_4_group_52114	cd_2_group_49859
PDT001962020.1	PDS000123048.7	SAMN37985068	clinical	cd_8_group_49981	cd_4_group_52114	cd_2_group_49859
PDT001962090.1	PDS000123048.7	SAMN37985212	clinical	cd_8_group_49981	cd_4_group_52114	cd_2_group_49859
PDT001962021.1	PDS000123048.7	SAMN37985067	clinical	cd_8_group_49981	cd_4_group_52114	cd_2_group_57711
PDT001962022.1	PDS000123048.7	SAMN37985066	clinical	cd_8_group_49981	cd_4_group_52114	cd_2_group_57711
PDT001962023.1	PDS000123048.7	SAMN37985065	clinical	cd_8_group_49981	cd_4_group_52114	cd_2_group_57711
PDT001962091.1	PDS000123048.7	SAMN37985211	clinical	cd_8_group_49981	cd_4_group_52114	cd_2_group_57711
PDT001962092.1	PDS000123048.7	SAMN37985210	clinical	cd_8_group_49981	cd_4_group_52114	cd_2_group_57711
PDT001962025.1	PDS000123048.7	SAMN37985064	clinical	cd_8_group_49981	cd_4_group_52114	cd_2_group_57712
PDT001962026.1	PDS000123048.7	SAMN37985063	clinical	cd_8_group_49981	cd_4_group_52114	cd_2_group_57712
PDT001962027.1	PDS000123048.7	SAMN37985062	clinical	cd_8_group_49981	cd_4_group_52114	cd_2_group_57712
PDT001962028.1	PDS000123048.7	SAMN37985061	clinical	cd_8_group_49981	cd_4_group_52114	cd_2_group_57712
PDT001962029.1	PDS000123048.7	SAMN37985060	clinical	cd_8_group_49981	cd_4_group_52114	cd_2_group_57712
PDT001962030.1	PDS000123048.7	SAMN37985059	clinical	cd_8_group_49981	cd_4_group_52114	cd_2_group_57712
PDT001962093.1	PDS000123048.7	SAMN37985209	clinical	cd_8_group_49981	cd_4_group_52114	cd_2_group_57712
PDT001962094.1	PDS000123048.7	SAMN37985208	clinical	cd_8_group_49981	cd_4_group_52114	cd_2_group_57712
PDT001962095.1	PDS000123048.7	SAMN37985207	clinical	cd_8_group_49981	cd_4_group_52114	cd_2_group_57712
PDT001962197.1	PDS000123048.7	SAMN37985404	clinical	cd_8_group_49981	cd_4_group_52114	cd_2_group_57712
PDT001962096.1	PDS000123048.7	SAMN37985206	clinical	cd_8_group_49981	cd_4_group_52114	cd_2_group_57717
PDT001962097.1	PDS000123048.7	SAMN37985205	clinical	cd_8_group_49981	cd_4_group_52114	cd_2_group_57717
PDT001962100.1	PDS000123048.7	SAMN37985204	clinical	cd_8_group_49981	cd_4_group_52114	cd_2_group_57717
PDT001962172.1	PDS000123048.7	SAMN37985078	clinical	cd_8_group_49981	cd_4_group_52114	cd_2_group_57720
PDT001962173.1	PDS000123048.7	SAMN37985077	clinical	cd_8_group_49981	cd_4_group_52114	cd_2_group_57720
PDT001962085.1	PDS000123048.7	SAMN37985216	clinical	cd_8_group_49981	cd_4_group_59516	cd_2_group_57716
PDT001962192.1	PDS000123048.7	SAMN37985407	clinical	cd_8_group_49981	cd_4_group_59516	cd_2_group_57716
PDT001962169.1	PDS000123048.7	SAMN37985081	clinical	cd_8_group_49981	cd_4_group_59518	cd_2_group_57719
PDT001962170.1	PDS000123048.7	SAMN37985080	clinical	cd_8_group_49981	cd_4_group_59518	cd_2_group_57719
PDT001962171.1	PDS000123048.7	SAMN37985079	clinical	cd_8_group_49981	cd_4_group_59518	cd_2_group_57719
PDT002710600.1	PDS000123048.7	SAMN47850995	clinical	cd_8_group_49981	cd_4_group_70827	-
PDT002710717.1	PDS000123048.7	SAMN47850955	clinical	cd_8_group_49981	cd_4_group_70827	cd_2_group_69936
PDT002710720.1	PDS000123048.7	SAMN47850970	clinical	cd_8_group_49981	cd_4_group_70827	cd_2_group_69936
PDT002710721.1	PDS000123048.7	SAMN47850954	clinical	cd_8_group_49981	cd_4_group_70827	cd_2_group_69936
PDT001479632.1	PDS000123048.7	SAMN19769976	clinical	cd_8_group_49982	cd_4_group_52113	cd_2_group_49852
PDT001479649.1	PDS000123048.7	SAMN19770146	clinical	cd_8_group_49982	cd_4_group_52113	cd_2_group_49852
PDT001479761.1	PDS000123048.7	SAMN19770012	clinical	cd_8_group_49982	cd_4_group_52113	cd_2_group_49852
PDT001479701.1	PDS000123038.7	SAMN19770164	clinical	cd_8_group_49983	cd_4_group_52116	cd_2_group_49860
PDT001479759.1	PDS000123038.7	SAMN19769951	clinical	cd_8_group_49983	cd_4_group_52116	cd_2_group_49860
PDT001479847.1	PDS000123038.7	SAMN19770076	clinical	cd_8_group_49983	cd_4_group_52116	cd_2_group_49860
PDT001479859.1	PDS000095211.19	SAMN19770065	clinical	cd_8_group_49984	-	-
PDT001961943.1	PDS000095211.19	SAMN37985312	clinical	cd_8_group_49984	-	-
PDT001479875.1	PDS000123272.1	SAMN31635864	clinical	cd_8_group_49985	cd_4_group_52118	cd_2_group_49867
PDT001483123.1	PDS000123272.1	SAMN31681060	clinical	cd_8_group_49985	cd_4_group_52118	cd_2_group_49867
PDT001479877.1	PDS000002867.1521	SAMN31636077	clinical	cd_8_group_49986	-	-
PDT002127425.1	PDS000002867.1521	SAMN40658975	clinical	cd_8_group_49986	cd_4_group_61899	cd_2_group_60200
PDT002132804.1	PDS000002867.1521	SAMN40763504	clinical	cd_8_group_49986	cd_4_group_61899	cd_2_group_60200
PDT001479891.1	PDS000239639.11	SAMN31636088	clinical	cd_8_group_49987	cd_4_group_52119	cd_2_group_49868
PDT001488700.1	PDS000239639.11	SAMN31786534	clinical	cd_8_group_49987	cd_4_group_52119	cd_2_group_49868
PDT001479895.1	PDS000239639.11	SAMN31636114	environmental/other	cd_8_group_49988	cd_4_group_52120	-
PDT001881021.1	PDS000239639.11	SAMN37348085	clinical	cd_8_group_49988	cd_4_group_52120	-
PDT001479914.1	PDS000123668.1	SAMN31636222	clinical	cd_8_group_49989	cd_4_group_52121	cd_2_group_49869
PDT001488702.1	PDS000123668.1	SAMN31786530	clinical	cd_8_group_49989	cd_4_group_52121	cd_2_group_49869
PDT000081942.1	PDS000002378.6	SAMN03894312	environmental/other	cd_8_group_4999	-	-
PDT000367685.1	PDS000002378.6	SAMN09917768	environmental/other	cd_8_group_4999	-	-
PDT001479981.1	PDS000031372.65	SAMN31642948	clinical	cd_8_group_49990	cd_4_group_52122	cd_2_group_49870
PDT001480629.1	PDS000031372.65	SAMN31648005	clinical	cd_8_group_49990	cd_4_group_52122	cd_2_group_49870
PDT001487964.1	PDS000031372.65	SAMN31771649	clinical	cd_8_group_49990	cd_4_group_52122	cd_2_group_49870
PDT001491794.1	PDS000031372.65	SAMN31819802	clinical	cd_8_group_49990	cd_4_group_52122	cd_2_group_49870
PDT001495651.1	PDS000031372.65	SAMN31837047	clinical	cd_8_group_49990	cd_4_group_52122	cd_2_group_49870
PDT001495755.1	PDS000031372.65	SAMN31841282	clinical	cd_8_group_49990	cd_4_group_52122	cd_2_group_49870
PDT001496384.1	PDS000031372.65	SAMN31852743	clinical	cd_8_group_49990	cd_4_group_52122	cd_2_group_49870
PDT001504701.1	PDS000031372.65	SAMN31927631	clinical	cd_8_group_49990	cd_4_group_52122	cd_2_group_49870
PDT001504704.1	PDS000031372.65	SAMN31927629	clinical	cd_8_group_49990	cd_4_group_52122	cd_2_group_49870
PDT001504710.1	PDS000031372.65	SAMN31927642	clinical	cd_8_group_49990	cd_4_group_52122	cd_2_group_49870
PDT001514876.1	PDS000031372.65	SAMN32075188	clinical	cd_8_group_49990	cd_4_group_52122	cd_2_group_49870
PDT001529910.1	PDS000031372.65	SAMN32275550	clinical	cd_8_group_49990	cd_4_group_52122	cd_2_group_49870
PDT001537717.1	PDS000031372.65	SAMN32314994	clinical	cd_8_group_49990	cd_4_group_52122	cd_2_group_49870
PDT001549353.1	PDS000031372.65	SAMN32422118	clinical	cd_8_group_49990	cd_4_group_52122	cd_2_group_49870
PDT001561916.1	PDS000031372.65	SAMN32580050	clinical	cd_8_group_49990	cd_4_group_52122	cd_2_group_49870
PDT001589295.1	PDS000031372.65	SAMN32877715	clinical	cd_8_group_49990	cd_4_group_52122	cd_2_group_49870
PDT001479988.1	PDS000030180.137	SAMN31642925	clinical	cd_8_group_49991	-	-
PDT002439417.1	PDS000030180.137	SAMN44472870	clinical	cd_8_group_49991	-	-
PDT001479992.1	PDS000029297.128	SAMN31642940	clinical	cd_8_group_49992	cd_4_group_52123	-
PDT001523283.1	PDS000029297.128	SAMN32164235	clinical	cd_8_group_49992	cd_4_group_52123	-
PDT001480045.1	PDS000123293.6	SAMN31643952	clinical	cd_8_group_49993	cd_4_group_52126	cd_2_group_49873
PDT001482812.1	PDS000123293.6	SAMN31671988	clinical	cd_8_group_49993	cd_4_group_52126	cd_2_group_49873
PDT001483169.1	PDS000123293.6	SAMN31683327	clinical	cd_8_group_49993	cd_4_group_52126	cd_2_group_49873
PDT001483578.1	PDS000123293.6	SAMN31697142	clinical	cd_8_group_49993	cd_4_group_52126	cd_2_group_49873
PDT001488314.1	PDS000123293.6	SAMN31785613	clinical	cd_8_group_49993	cd_4_group_52126	cd_2_group_49873
PDT001504719.1	PDS000123293.6	SAMN31927810	clinical	cd_8_group_49993	cd_4_group_52126	cd_2_group_49873
PDT001509488.1	PDS000123293.6	SAMN31994807	clinical	cd_8_group_49993	cd_4_group_52126	cd_2_group_49873
PDT001549063.1	PDS000123293.6	SAMN32414758	clinical	cd_8_group_49993	cd_4_group_52126	cd_2_group_49873
PDT001570826.1	PDS000123293.6	SAMN32647164	clinical	cd_8_group_49993	cd_4_group_52126	cd_2_group_49873
PDT001480056.1	PDS000123671.1	SAMN31643980	clinical	cd_8_group_49994	cd_4_group_52127	cd_2_group_49875
PDT001488317.1	PDS000123671.1	SAMN31785616	clinical	cd_8_group_49994	cd_4_group_52127	cd_2_group_49875
PDT001480063.1	PDS000037574.38	SAMN31643975	clinical	cd_8_group_49995	cd_4_group_52128	cd_2_group_49876
PDT001480075.1	PDS000037574.38	SAMN31643976	clinical	cd_8_group_49995	cd_4_group_52128	cd_2_group_49876
PDT001480105.1	PDS000012600.43	SAMN31645551	clinical	cd_8_group_49996	cd_4_group_52132	cd_2_group_49882
PDT001480163.1	PDS000012600.43	SAMN31646954	clinical	cd_8_group_49996	cd_4_group_52132	cd_2_group_49882
PDT001488027.1	PDS000012600.43	SAMN31774684	clinical	cd_8_group_49996	cd_4_group_52132	cd_2_group_49882
PDT001480140.1	PDS000043112.7	SAMN31645572	clinical	cd_8_group_49997	cd_4_group_52133	cd_2_group_49884
PDT001816497.1	PDS000043112.7	SAMN36418789	clinical	cd_8_group_49997	cd_4_group_52133	cd_2_group_49884
PDT001480143.1	PDS000004418.691	SAMN31645586	clinical	cd_8_group_49998	cd_4_group_52134	cd_2_group_49885
PDT001870072.1	PDS000004418.691	SAMN37215943	clinical	cd_8_group_49998	cd_4_group_52134	cd_2_group_49885
PDT002833979.1	PDS000004418.691	SAMN49947376	clinical	cd_8_group_49998	cd_4_group_52134	cd_2_group_49885
PDT001480153.1	PDS000184419.34	SAMN31646554	environmental/other	cd_8_group_49999	cd_4_group_52135	cd_2_group_49886
PDT002774282.1	PDS000184419.34	SAMN46199906	environmental/other	cd_8_group_49999	cd_4_group_52135	cd_2_group_49886
PDT000000007.4	PDS000217831.27	SAMN02147123	environmental/other	cd_8_group_5	cd_4_group_5	-
PDT000135289.2	PDS000217831.27	SAMN05201705	environmental/other	cd_8_group_5	cd_4_group_5	-
PDT000000344.3	PDS000013650.271	SAMN01920929	environmental/other	cd_8_group_50	-	-
PDT000031783.3	PDS000013650.271	SAMN02782369	environmental/other	cd_8_group_50	-	-
PDT000032616.3	PDS000013650.271	SAMN02782455	environmental/other	cd_8_group_50	-	-
PDT000032621.3	PDS000013650.271	SAMN02782462	environmental/other	cd_8_group_50	-	-
PDT000034213.3	PDS000013650.271	SAMN02849718	environmental/other	cd_8_group_50	-	-
PDT000034223.3	PDS000013650.271	SAMN02849731	environmental/other	cd_8_group_50	-	-
PDT000034233.3	PDS000013650.271	SAMN02849744	environmental/other	cd_8_group_50	-	-
PDT000034239.3	PDS000013650.271	SAMN02849752	environmental/other	cd_8_group_50	-	-
PDT000034243.3	PDS000013650.271	SAMN02849756	environmental/other	cd_8_group_50	-	-
PDT000034252.3	PDS000013650.271	SAMN02849765	environmental/other	cd_8_group_50	-	-
PDT000034295.3	PDS000013650.271	SAMN02849823	environmental/other	cd_8_group_50	-	-
PDT000034316.3	PDS000013650.271	SAMN02849743	environmental/other	cd_8_group_50	-	-
PDT000034805.3	PDS000013650.271	SAMN02849901	environmental/other	cd_8_group_50	-	-
PDT000034819.3	PDS000013650.271	SAMN02849915	environmental/other	cd_8_group_50	-	-
PDT000035204.3	PDS000013650.271	SAMN02849932	environmental/other	cd_8_group_50	-	-
PDT000035264.3	PDS000013650.271	SAMN02849938	environmental/other	cd_8_group_50	-	-
PDT000035284.3	PDS000013650.271	SAMN02849955	environmental/other	cd_8_group_50	-	-
PDT000035329.3	PDS000013650.271	SAMN02849979	environmental/other	cd_8_group_50	-	-
PDT000036628.2	PDS000013650.271	SAMN02902770	environmental/other	cd_8_group_50	-	-
PDT000037559.2	PDS000013650.271	SAMN02952787	environmental/other	cd_8_group_50	-	-
PDT000039201.2	PDS000013650.271	SAMN02902792	environmental/other	cd_8_group_50	-	-
PDT000039971.4	PDS000013650.271	SAMN02699700	environmental/other	cd_8_group_50	-	-
PDT000179391.1	PDS000013650.271	SAMN04394761	clinical	cd_8_group_50	-	-
PDT000179393.1	PDS000013650.271	SAMN04394815	clinical	cd_8_group_50	-	-
PDT000190918.2	PDS000013650.271	SAMN06473411	environmental/other	cd_8_group_50	-	-
PDT000199168.2	PDS000013650.271	SAMN06333684	environmental/other	cd_8_group_50	-	-
PDT000434978.1	PDS000013650.271	SAMN10734126	clinical	cd_8_group_50	-	-
PDT000576671.1	PDS000013650.271	SAMN12608842	environmental/other	cd_8_group_50	-	-
PDT000719469.1	PDS000013650.271	SAMN14504971	environmental/other	cd_8_group_50	-	-
PDT000894907.1	PDS000013650.271	SAMD00097462	NULL	cd_8_group_50	-	-
PDT000894917.1	PDS000013650.271	SAMD00097472	NULL	cd_8_group_50	-	-
PDT000953458.1	PDS000013650.271	SAMN17857088	environmental/other	cd_8_group_50	-	-
PDT001321499.1	PDS000013650.271	SAMN28816688	clinical	cd_8_group_50	-	-
PDT001877927.1	PDS000013650.271	SAMN37324391	environmental/other	cd_8_group_50	-	-
PDT001877975.1	PDS000013650.271	SAMN37324348	environmental/other	cd_8_group_50	-	-
PDT000031719.3	PDS000013650.271	SAMN02742126	environmental/other	cd_8_group_50	cd_4_group_1357	cd_2_group_1209
PDT000036623.2	PDS000013650.271	SAMN02902764	environmental/other	cd_8_group_50	cd_4_group_1357	cd_2_group_1209
PDT000034253.3	PDS000013650.271	SAMN02849767	environmental/other	cd_8_group_50	cd_4_group_1556	-
PDT000034802.3	PDS000013650.271	SAMN02849898	environmental/other	cd_8_group_50	cd_4_group_1556	cd_2_group_1425
PDT000035196.3	PDS000013650.271	SAMN02849924	environmental/other	cd_8_group_50	cd_4_group_1556	cd_2_group_1425
PDT000035203.3	PDS000013650.271	SAMN02849931	environmental/other	cd_8_group_50	cd_4_group_1591	-
PDT000035294.3	PDS000013650.271	SAMN02849965	environmental/other	cd_8_group_50	cd_4_group_1591	-
PDT000035814.8	PDS000013650.271	SAMN02910167	environmental/other	cd_8_group_50	cd_4_group_1591	-
PDT000035265.3	PDS000013650.271	SAMN02849939	environmental/other	cd_8_group_50	cd_4_group_1599	cd_2_group_1449
PDT000035286.3	PDS000013650.271	SAMN02849957	environmental/other	cd_8_group_50	cd_4_group_1599	cd_2_group_1449
PDT000435032.1	PDS000013650.271	SAMN10715255	clinical	cd_8_group_50	cd_4_group_22294	cd_2_group_20486
PDT000435041.1	PDS000013650.271	SAMN10715263	clinical	cd_8_group_50	cd_4_group_22294	cd_2_group_20486
PDT000894906.1	PDS000013650.271	SAMD00097461	NULL	cd_8_group_50	cd_4_group_25207	-
PDT000520262.1	PDS000013650.271	SAMN11973504	clinical	cd_8_group_50	cd_4_group_25207	cd_2_group_23352
PDT002439580.1	PDS000013650.271	SAMN44259125	clinical	cd_8_group_50	cd_4_group_25207	cd_2_group_23352
PDT002880394.1	PDS000013650.271	SAMN50581020	clinical	cd_8_group_50	cd_4_group_25207	cd_2_group_23352
PDT000638859.1	PDS000013650.271	SAMN13446907	environmental/other	cd_8_group_50	cd_4_group_25991	-
PDT000547684.1	PDS000013650.271	SAMN12345069	environmental/other	cd_8_group_50	cd_4_group_25991	cd_2_group_24100
PDT000638852.1	PDS000013650.271	SAMN13446909	environmental/other	cd_8_group_50	cd_4_group_25991	cd_2_group_24100
PDT000719379.1	PDS000013650.271	SAMN14504908	environmental/other	cd_8_group_50	cd_4_group_31911	cd_2_group_29696
PDT000719479.1	PDS000013650.271	SAMN14504962	environmental/other	cd_8_group_50	cd_4_group_31911	cd_2_group_29696
PDT000719608.1	PDS000013650.271	SAMN14504611	environmental/other	cd_8_group_50	cd_4_group_31911	cd_2_group_29696
PDT000719734.1	PDS000013650.271	SAMN14504530	environmental/other	cd_8_group_50	cd_4_group_31950	cd_2_group_29731
PDT000719786.1	PDS000013650.271	SAMN14504524	environmental/other	cd_8_group_50	cd_4_group_31950	cd_2_group_29731
PDT000000388.3	PDS000013650.271	SAMN02182883	environmental/other	cd_8_group_50	cd_4_group_47	-
PDT000032618.3	PDS000013650.271	SAMN02782459	environmental/other	cd_8_group_50	cd_4_group_47	-
PDT000032645.3	PDS000013650.271	SAMN02782452	environmental/other	cd_8_group_50	cd_4_group_47	-
PDT000034211.3	PDS000013650.271	SAMN02849716	environmental/other	cd_8_group_50	cd_4_group_47	-
PDT000034212.3	PDS000013650.271	SAMN02849717	environmental/other	cd_8_group_50	cd_4_group_47	-
PDT000034216.3	PDS000013650.271	SAMN02849721	environmental/other	cd_8_group_50	cd_4_group_47	-
PDT000034226.3	PDS000013650.271	SAMN02849734	environmental/other	cd_8_group_50	cd_4_group_47	-
PDT000034283.3	PDS000013650.271	SAMN02849809	environmental/other	cd_8_group_50	cd_4_group_47	-
PDT000034765.3	PDS000013650.271	SAMN02849859	environmental/other	cd_8_group_50	cd_4_group_47	-
PDT000034773.3	PDS000013650.271	SAMN02849868	environmental/other	cd_8_group_50	cd_4_group_47	-
PDT000036332.3	PDS000013650.271	SAMN02849785	environmental/other	cd_8_group_50	cd_4_group_47	-
PDT000036728.2	PDS000013650.271	SAMN02902803	environmental/other	cd_8_group_50	cd_4_group_47	-
PDT000037228.2	PDS000013650.271	SAMN02952718	environmental/other	cd_8_group_50	cd_4_group_47	-
PDT000045520.3	PDS000013650.271	SAMN02699788	environmental/other	cd_8_group_50	cd_4_group_47	-
PDT000127183.2	PDS000013650.271	SAMN04511622	NULL	cd_8_group_50	cd_4_group_47	-
PDT001255328.1	PDS000013650.271	SAMD00013775	NULL	cd_8_group_50	cd_4_group_47	-
PDT000032116.3	PDS000013650.271	SAMN02782413	environmental/other	cd_8_group_50	cd_4_group_47	cd_2_group_1274
PDT000036633.2	PDS000013650.271	SAMN02902779	environmental/other	cd_8_group_50	cd_4_group_47	cd_2_group_1274
PDT000035307.3	PDS000013650.271	SAMN02849976	environmental/other	cd_8_group_50	cd_4_group_47	cd_2_group_1454
PDT000035325.3	PDS000013650.271	SAMN02849973	environmental/other	cd_8_group_50	cd_4_group_47	cd_2_group_1454
PDT002201499.1	PDS000013650.271	SAMN41788771	environmental/other	cd_8_group_50	cd_4_group_47	cd_2_group_1454
PDT000037915.2	PDS000013650.271	SAMN02952792	environmental/other	cd_8_group_50	cd_4_group_47	cd_2_group_1591
PDT000037962.2	PDS000013650.271	SAMN02952793	environmental/other	cd_8_group_50	cd_4_group_47	cd_2_group_1591
PDT000039200.2	PDS000013650.271	SAMN02902798	environmental/other	cd_8_group_50	cd_4_group_47	cd_2_group_1591
PDT000434969.1	PDS000013650.271	SAMN10734128	clinical	cd_8_group_50	cd_4_group_47	cd_2_group_20483
PDT000435062.1	PDS000013650.271	SAMN10734589	clinical	cd_8_group_50	cd_4_group_47	cd_2_group_20483
PDT000000381.3	PDS000013650.271	SAMN02182876	environmental/other	cd_8_group_50	cd_4_group_47	cd_2_group_41
PDT000000386.3	PDS000013650.271	SAMN02182881	environmental/other	cd_8_group_50	cd_4_group_47	cd_2_group_41
PDT000000408.3	PDS000013650.271	SAMN02182903	environmental/other	cd_8_group_50	cd_4_group_47	cd_2_group_41
PDT000031853.3	PDS000013650.271	SAMN02782348	environmental/other	cd_8_group_50	cd_4_group_47	cd_2_group_41
PDT000032106.3	PDS000013650.271	SAMN02782403	environmental/other	cd_8_group_50	cd_4_group_47	cd_2_group_41
PDT000032163.3	PDS000013650.271	SAMN02782427	environmental/other	cd_8_group_50	cd_4_group_47	cd_2_group_41
PDT000032289.3	PDS000013650.271	SAMN02782433	environmental/other	cd_8_group_50	cd_4_group_47	cd_2_group_41
PDT000034218.3	PDS000013650.271	SAMN02849724	environmental/other	cd_8_group_50	cd_4_group_47	cd_2_group_41
PDT000034219.3	PDS000013650.271	SAMN02849725	environmental/other	cd_8_group_50	cd_4_group_47	cd_2_group_41
PDT000034220.3	PDS000013650.271	SAMN02849726	environmental/other	cd_8_group_50	cd_4_group_47	cd_2_group_41
PDT000034224.3	PDS000013650.271	SAMN02849732	environmental/other	cd_8_group_50	cd_4_group_47	cd_2_group_41
PDT000034313.3	PDS000013650.271	SAMN02849727	environmental/other	cd_8_group_50	cd_4_group_47	cd_2_group_41
PDT000036373.2	PDS000013650.271	SAMN02902734	environmental/other	cd_8_group_50	cd_4_group_47	cd_2_group_41
PDT000036900.2	PDS000013650.271	SAMN02952685	environmental/other	cd_8_group_50	cd_4_group_47	cd_2_group_41
PDT000036901.2	PDS000013650.271	SAMN02952686	environmental/other	cd_8_group_50	cd_4_group_47	cd_2_group_41
PDT000036908.2	PDS000013650.271	SAMN02952694	environmental/other	cd_8_group_50	cd_4_group_47	cd_2_group_41
PDT000037212.2	PDS000013650.271	SAMN02952702	environmental/other	cd_8_group_50	cd_4_group_47	cd_2_group_41
PDT000037230.2	PDS000013650.271	SAMN02952720	environmental/other	cd_8_group_50	cd_4_group_47	cd_2_group_41
PDT000037474.2	PDS000013650.271	SAMN02952739	environmental/other	cd_8_group_50	cd_4_group_47	cd_2_group_41
PDT000201860.2	PDS000013650.271	SAMN06333669	environmental/other	cd_8_group_50	cd_4_group_47	cd_2_group_41
PDT000894908.1	PDS000013650.271	SAMD00097463	NULL	cd_8_group_50	cd_4_group_47	cd_2_group_41
PDT000894913.4	PDS000013650.271	SAMD00097468	NULL	cd_8_group_50	cd_4_group_47	cd_2_group_41
PDT000894914.1	PDS000013650.271	SAMD00097469	NULL	cd_8_group_50	cd_4_group_47	cd_2_group_41
PDT000894915.1	PDS000013650.271	SAMD00097470	NULL	cd_8_group_50	cd_4_group_47	cd_2_group_41
PDT000894916.1	PDS000013650.271	SAMD00097471	NULL	cd_8_group_50	cd_4_group_47	cd_2_group_41
PDT000894918.1	PDS000013650.271	SAMD00097473	NULL	cd_8_group_50	cd_4_group_47	cd_2_group_41
PDT000894919.1	PDS000013650.271	SAMD00097474	NULL	cd_8_group_50	cd_4_group_47	cd_2_group_41
PDT000000389.3	PDS000013650.271	SAMN02182884	environmental/other	cd_8_group_50	cd_4_group_47	cd_2_group_42
PDT000003711.3	PDS000013650.271	SAMN02325884	environmental/other	cd_8_group_50	cd_4_group_47	cd_2_group_42
PDT000034227.3	PDS000013650.271	SAMN02849735	environmental/other	cd_8_group_50	cd_4_group_47	cd_2_group_42
PDT000034315.3	PDS000013650.271	SAMN02849736	environmental/other	cd_8_group_50	cd_4_group_47	cd_2_group_42
PDT000037958.2	PDS000013650.271	SAMN02952794	environmental/other	cd_8_group_50	cd_4_group_47	cd_2_group_42
PDT000196983.1	PDS000013650.271	SAMN02368969	clinical	cd_8_group_50	cd_4_group_47	cd_2_group_42
PDT000894910.1	PDS000013650.271	SAMD00097465	NULL	cd_8_group_50	cd_4_group_47	cd_2_group_42
PDT000894911.1	PDS000013650.271	SAMD00097466	NULL	cd_8_group_50	cd_4_group_47	cd_2_group_42
PDT000894912.1	PDS000013650.271	SAMD00097467	NULL	cd_8_group_50	cd_4_group_47	cd_2_group_42
PDT001255329.1	PDS000013650.271	SAMD00013776	NULL	cd_8_group_50	cd_4_group_47	cd_2_group_42
PDT001255331.1	PDS000013650.271	SAMD00013771	NULL	cd_8_group_50	cd_4_group_47	cd_2_group_42
PDT001255333.1	PDS000013650.271	SAMD00013774	NULL	cd_8_group_50	cd_4_group_47	cd_2_group_42
PDT001255334.1	PDS000013650.271	SAMD00013770	NULL	cd_8_group_50	cd_4_group_47	cd_2_group_42
PDT002117277.1	PDS000013650.271	SAMD00755298	clinical	cd_8_group_50	cd_4_group_47	cd_2_group_42
PDT000000402.3	PDS000013650.271	SAMN02182897	environmental/other	cd_8_group_50	cd_4_group_47	cd_2_group_46
PDT000000403.3	PDS000013650.271	SAMN02182898	environmental/other	cd_8_group_50	cd_4_group_47	cd_2_group_46
PDT000000656.3	PDS000013650.271	SAMN02182910	environmental/other	cd_8_group_50	cd_4_group_47	cd_2_group_46
PDT000000660.3	PDS000013650.271	SAMN02182914	environmental/other	cd_8_group_50	cd_4_group_47	cd_2_group_46
PDT000003596.3	PDS000013650.271	SAMN02325887	environmental/other	cd_8_group_50	cd_4_group_47	cd_2_group_46
PDT000034814.3	PDS000013650.271	SAMN02849910	environmental/other	cd_8_group_50	cd_4_group_47	cd_2_group_46
PDT000035197.3	PDS000013650.271	SAMN02849925	environmental/other	cd_8_group_50	cd_4_group_47	cd_2_group_46
PDT000035198.3	PDS000013650.271	SAMN02849926	environmental/other	cd_8_group_50	cd_4_group_47	cd_2_group_46
PDT000035200.3	PDS000013650.271	SAMN02849928	environmental/other	cd_8_group_50	cd_4_group_47	cd_2_group_46
PDT000000401.3	PDS000013650.271	SAMN02182896	environmental/other	cd_8_group_50	cd_4_group_48	-
PDT000000393.3	PDS000013650.271	SAMN02182888	environmental/other	cd_8_group_50	cd_4_group_48	cd_2_group_43
PDT000003713.3	PDS000013650.271	SAMN02325886	environmental/other	cd_8_group_50	cd_4_group_48	cd_2_group_43
PDT000125828.2	PDS000013650.271	SAMN04867492	environmental/other	cd_8_group_50	cd_4_group_5339	-
PDT000249238.2	PDS000013650.271	SAMN07737138	clinical	cd_8_group_50	cd_4_group_5339	-
PDT000921173.1	PDS000013650.271	SAMN17137741	clinical	cd_8_group_50	cd_4_group_5339	-
PDT000219418.2	PDS000013650.271	SAMN07210813	clinical	cd_8_group_50	cd_4_group_5339	cd_2_group_10007
PDT000221343.2	PDS000013650.271	SAMN07259250	clinical	cd_8_group_50	cd_4_group_5339	cd_2_group_10007
PDT000221351.2	PDS000013650.271	SAMN07274395	clinical	cd_8_group_50	cd_4_group_5339	cd_2_group_10007
PDT000221353.2	PDS000013650.271	SAMN07259253	clinical	cd_8_group_50	cd_4_group_5339	cd_2_group_10007
PDT000221357.2	PDS000013650.271	SAMN07259257	clinical	cd_8_group_50	cd_4_group_5339	cd_2_group_10007
PDT000231984.2	PDS000013650.271	SAMN07431190	clinical	cd_8_group_50	cd_4_group_5339	cd_2_group_10007
PDT000231988.2	PDS000013650.271	SAMN07419350	clinical	cd_8_group_50	cd_4_group_5339	cd_2_group_10007
PDT000238262.2	PDS000013650.271	SAMN07259252	clinical	cd_8_group_50	cd_4_group_5339	cd_2_group_10007
PDT000260504.2	PDS000013650.271	SAMN07958557	clinical	cd_8_group_50	cd_4_group_5339	cd_2_group_10007
PDT000267618.2	PDS000013650.271	SAMN08024967	clinical	cd_8_group_50	cd_4_group_5339	cd_2_group_10007
PDT000299978.2	PDS000013650.271	SAMN08799995	clinical	cd_8_group_50	cd_4_group_5339	cd_2_group_10007
PDT000338349.1	PDS000013650.271	SAMN09513291	clinical	cd_8_group_50	cd_4_group_5339	cd_2_group_10007
PDT000097061.2	PDS000013650.271	SAMN04331726	environmental/other	cd_8_group_50	cd_4_group_5339	cd_2_group_4738
PDT000101258.2	PDS000013650.271	SAMN04384244	environmental/other	cd_8_group_50	cd_4_group_5339	cd_2_group_4738
PDT000121463.2	PDS000013650.271	SAMN04577400	environmental/other	cd_8_group_50	cd_4_group_5339	cd_2_group_4738
PDT000121557.2	PDS000013650.271	SAMN04577494	environmental/other	cd_8_group_50	cd_4_group_5339	cd_2_group_4738
PDT000121558.2	PDS000013650.271	SAMN04577495	environmental/other	cd_8_group_50	cd_4_group_5339	cd_2_group_4738
PDT000153187.2	PDS000013650.271	SAMN05908958	environmental/other	cd_8_group_50	cd_4_group_5339	cd_2_group_6783
PDT000205749.2	PDS000013650.271	SAMN06827047	clinical	cd_8_group_50	cd_4_group_5339	cd_2_group_6783
PDT000237232.5	PDS000013650.271	SAMN06067860	environmental/other	cd_8_group_50	cd_4_group_5339	cd_2_group_6783
PDT000660783.1	PDS000013650.271	SAMN13840507	clinical	cd_8_group_50	cd_4_group_5339	cd_2_group_6783
PDT001856976.1	PDS000013650.271	SAMN37073261	environmental/other	cd_8_group_50	cd_4_group_57670	cd_2_group_55692
PDT001858493.1	PDS000013650.271	SAMN37109039	environmental/other	cd_8_group_50	cd_4_group_57670	cd_2_group_55692
PDT001858499.1	PDS000013650.271	SAMN37109034	environmental/other	cd_8_group_50	cd_4_group_57670	cd_2_group_55692
PDT001858501.1	PDS000013650.271	SAMN37109032	environmental/other	cd_8_group_50	cd_4_group_57670	cd_2_group_55692
PDT001858502.1	PDS000013650.271	SAMN37109031	environmental/other	cd_8_group_50	cd_4_group_57670	cd_2_group_55692
PDT001858503.1	PDS000013650.271	SAMN37109030	environmental/other	cd_8_group_50	cd_4_group_57670	cd_2_group_55692
PDT001858504.1	PDS000013650.271	SAMN37109029	environmental/other	cd_8_group_50	cd_4_group_57670	cd_2_group_55692
PDT001858505.1	PDS000013650.271	SAMN37109028	environmental/other	cd_8_group_50	cd_4_group_57670	cd_2_group_55692
PDT001858511.1	PDS000013650.271	SAMN37109023	environmental/other	cd_8_group_50	cd_4_group_57670	cd_2_group_55692
PDT001858512.1	PDS000013650.271	SAMN37109022	environmental/other	cd_8_group_50	cd_4_group_57670	cd_2_group_55692
PDT001858515.1	PDS000013650.271	SAMN37109019	environmental/other	cd_8_group_50	cd_4_group_57670	cd_2_group_55692
PDT001877972.1	PDS000013650.271	SAMN37324333	environmental/other	cd_8_group_50	cd_4_group_57670	cd_2_group_55692
PDT001877983.1	PDS000013650.271	SAMN37324332	environmental/other	cd_8_group_50	cd_4_group_57670	cd_2_group_55692
PDT001877984.1	PDS000013650.271	SAMN37324331	environmental/other	cd_8_group_50	cd_4_group_57670	cd_2_group_55692
PDT001877886.1	PDS000013650.271	SAMN37324429	environmental/other	cd_8_group_50	cd_4_group_58162	cd_2_group_56265
PDT001877888.1	PDS000013650.271	SAMN37324427	environmental/other	cd_8_group_50	cd_4_group_58162	cd_2_group_56265
PDT001877891.1	PDS000013650.271	SAMN37324424	environmental/other	cd_8_group_50	cd_4_group_58162	cd_2_group_56265
PDT001877907.1	PDS000013650.271	SAMN37324410	environmental/other	cd_8_group_50	cd_4_group_58162	cd_2_group_56265
PDT001877920.1	PDS000013650.271	SAMN37324398	environmental/other	cd_8_group_50	cd_4_group_58162	cd_2_group_56265
PDT000034272.3	PDS000013650.271	SAMN02849795	environmental/other	cd_8_group_50	cd_4_group_77	-
PDT000000466.2	PDS000013650.271	SAMN02265286	environmental/other	cd_8_group_50	cd_4_group_77	cd_2_group_72
PDT000034293.3	PDS000013650.271	SAMN02849821	environmental/other	cd_8_group_50	cd_4_group_77	cd_2_group_72
PDT000034296.3	PDS000013650.271	SAMN02849824	environmental/other	cd_8_group_50	cd_4_group_77	cd_2_group_72
PDT000034442.3	PDS000013650.271	SAMN02849826	environmental/other	cd_8_group_50	cd_4_group_77	cd_2_group_72
PDT000034443.3	PDS000013650.271	SAMN02849827	environmental/other	cd_8_group_50	cd_4_group_77	cd_2_group_72
PDT000034762.3	PDS000013650.271	SAMN02849856	environmental/other	cd_8_group_50	cd_4_group_77	cd_2_group_72
PDT000034800.3	PDS000013650.271	SAMN02849896	environmental/other	cd_8_group_50	cd_4_group_77	cd_2_group_72
PDT000035277.3	PDS000013650.271	SAMN02849951	environmental/other	cd_8_group_50	cd_4_group_77	cd_2_group_72
PDT000035287.3	PDS000013650.271	SAMN02849958	environmental/other	cd_8_group_50	cd_4_group_77	cd_2_group_72
PDT000035332.3	PDS000013650.271	SAMN02849982	environmental/other	cd_8_group_50	cd_4_group_77	cd_2_group_72
PDT000213714.2	PDS000013650.271	SAMN05013724	clinical	cd_8_group_50	cd_4_group_77	cd_2_group_72
PDT000213715.2	PDS000013650.271	SAMN05013723	clinical	cd_8_group_50	cd_4_group_77	cd_2_group_72
PDT000213719.2	PDS000013650.271	SAMN05013721	clinical	cd_8_group_50	cd_4_group_77	cd_2_group_72
PDT000035598.3	PDS000013650.271	SAMN02849988	environmental/other	cd_8_group_50	cd_4_group_78	-
PDT000000470.2	PDS000013650.271	SAMN02265302	environmental/other	cd_8_group_50	cd_4_group_78	cd_2_group_73
PDT000000471.2	PDS000013650.271	SAMN02265304	environmental/other	cd_8_group_50	cd_4_group_78	cd_2_group_73
PDT000032612.3	PDS000013650.271	SAMN02782450	environmental/other	cd_8_group_50	cd_4_group_78	cd_2_group_73
PDT000034780.3	PDS000013650.271	SAMN02849875	environmental/other	cd_8_group_50	cd_4_group_78	cd_2_group_73
PDT000034786.3	PDS000013650.271	SAMN02849881	environmental/other	cd_8_group_50	cd_4_group_78	cd_2_group_73
PDT000034789.3	PDS000013650.271	SAMN02849884	environmental/other	cd_8_group_50	cd_4_group_78	cd_2_group_73
PDT000037483.2	PDS000013650.271	SAMN02952748	environmental/other	cd_8_group_50	cd_4_group_78	cd_2_group_73
PDT000179368.1	PDS000013650.271	SAMN04394766	clinical	cd_8_group_50	cd_4_group_8450	-
PDT000179394.1	PDS000013650.271	SAMN04394801	clinical	cd_8_group_50	cd_4_group_8450	-
PDT000279117.2	PDS000233286.43	SAMN08359647	clinical	cd_8_group_500	-	-
PDT000002549.3	PDS000233286.43	SAMN01902330	environmental/other	cd_8_group_500	cd_4_group_448	-
PDT000273078.2	PDS000233286.43	SAMN08180253	clinical	cd_8_group_500	cd_4_group_448	-
PDT000081951.1	PDS000002606.16	SAMN03894360	environmental/other	cd_8_group_5000	-	-
PDT000292569.2	PDS000002606.16	SAMN04296586	environmental/other	cd_8_group_5000	-	-
PDT001480174.1	PDS000101103.44	SAMN27655649	clinical	cd_8_group_50000	-	-
PDT002825863.1	PDS000101103.44	SAMN39616832	clinical	cd_8_group_50000	-	-
PDT001860844.1	PDS000026945.65	SAMN36825939	clinical	cd_8_group_50001	-	-
PDT001781498.1	PDS000026945.65	SAMN35358961	clinical	cd_8_group_50001	cd_4_group_52138	-
PDT001860837.1	PDS000026945.65	SAMN36825945	clinical	cd_8_group_50001	cd_4_group_52138	-
PDT001480184.1	PDS000026945.65	SAMN27655640	clinical	cd_8_group_50001	cd_4_group_52138	cd_2_group_49889
PDT001480185.1	PDS000026945.65	SAMN27655639	clinical	cd_8_group_50001	cd_4_group_52138	cd_2_group_49889
PDT002330623.1	PDS000026945.65	SAMN43105551	clinical	cd_8_group_50001	cd_4_group_66020	cd_2_group_64705
PDT002330645.1	PDS000026945.65	SAMN43105531	clinical	cd_8_group_50001	cd_4_group_66020	cd_2_group_64705
PDT001480186.1	PDS000026945.65	SAMN27655638	clinical	cd_8_group_50002	cd_4_group_52139	cd_2_group_49890
PDT001480187.1	PDS000026945.65	SAMN27655637	clinical	cd_8_group_50002	cd_4_group_52139	cd_2_group_49890
PDT001480188.1	PDS000026945.65	SAMN27655636	clinical	cd_8_group_50002	cd_4_group_52139	cd_2_group_49890
PDT001480200.1	PDS000026945.65	SAMN27655600	clinical	cd_8_group_50002	cd_4_group_52139	cd_2_group_49890
PDT001480207.1	PDS000026945.65	SAMN27655593	clinical	cd_8_group_50002	cd_4_group_52139	cd_2_group_49890
PDT001480242.1	PDS000026945.65	SAMN27655559	clinical	cd_8_group_50002	cd_4_group_52139	cd_2_group_49890
PDT001480248.1	PDS000026945.65	SAMN27655582	clinical	cd_8_group_50002	cd_4_group_52139	cd_2_group_49890
PDT001480205.1	PDS000026869.531	SAMN27655595	clinical	cd_8_group_50003	cd_4_group_52144	cd_2_group_49896
PDT001480217.1	PDS000026869.531	SAMN27655584	clinical	cd_8_group_50003	cd_4_group_52144	cd_2_group_49896
PDT001480220.1	PDS000026869.531	SAMN27655561	clinical	cd_8_group_50003	cd_4_group_52144	cd_2_group_49896
PDT001480225.1	PDS000026869.531	SAMN27655628	clinical	cd_8_group_50003	cd_4_group_52144	cd_2_group_49896
PDT001480254.1	PDS000026869.531	SAMN27655576	clinical	cd_8_group_50003	cd_4_group_52144	cd_2_group_49896
PDT001480262.1	PDS000026869.531	SAMN27655569	clinical	cd_8_group_50003	cd_4_group_52144	cd_2_group_49896
PDT001480274.1	PDS000026869.531	SAMN27655554	clinical	cd_8_group_50003	cd_4_group_52144	cd_2_group_49896
PDT001480219.1	PDS000004748.120	SAMN27655556	clinical	cd_8_group_50004	cd_4_group_52147	cd_2_group_49900
PDT001480221.1	PDS000004748.120	SAMN27655632	clinical	cd_8_group_50004	cd_4_group_52147	cd_2_group_49900
PDT001480259.1	PDS000004748.120	SAMN27655572	clinical	cd_8_group_50004	cd_4_group_52151	cd_2_group_49906
PDT001480267.1	PDS000004748.120	SAMN27655564	clinical	cd_8_group_50004	cd_4_group_52151	cd_2_group_49906
PDT001480308.1	PDS000036738.22	SAMN31647261	clinical	cd_8_group_50005	cd_4_group_52152	cd_2_group_49907
PDT001480313.1	PDS000036738.22	SAMN31647268	clinical	cd_8_group_50005	cd_4_group_52152	cd_2_group_49907
PDT001491782.1	PDS000036738.22	SAMN31819794	clinical	cd_8_group_50005	cd_4_group_52152	cd_2_group_49907
PDT001480320.1	PDS000241216.6	SAMN31647286	clinical	cd_8_group_50006	cd_4_group_52154	cd_2_group_49909
PDT001480324.1	PDS000241216.6	SAMN31647263	clinical	cd_8_group_50006	cd_4_group_52154	cd_2_group_49909
PDT001485470.1	PDS000241216.6	SAMN31717253	clinical	cd_8_group_50006	cd_4_group_52154	cd_2_group_49909
PDT001485477.1	PDS000241216.6	SAMN31717263	clinical	cd_8_group_50006	cd_4_group_52154	cd_2_group_49909
PDT001480379.1	PDS000032669.426	SAMN31647343	clinical	cd_8_group_50007	-	-
PDT001678706.1	PDS000032669.426	SAMN34066656	clinical	cd_8_group_50007	-	-
PDT001480382.1	PDS000032661.351	SAMN31647349	clinical	cd_8_group_50008	cd_4_group_52155	cd_2_group_49910
PDT001480429.1	PDS000032661.351	SAMN31647352	clinical	cd_8_group_50008	cd_4_group_52155	cd_2_group_49910
PDT001480383.1	PDS000123016.2	SAMN31647344	clinical	cd_8_group_50009	cd_4_group_52156	cd_2_group_49911
PDT001480386.1	PDS000123016.2	SAMN31647350	clinical	cd_8_group_50009	cd_4_group_52156	cd_2_group_49911
PDT000081952.1	PDS000030237.1607	SAMN03894401	environmental/other	cd_8_group_5001	-	-
PDT000176321.2	PDS000030237.1607	SAMN06176018	clinical	cd_8_group_5001	-	-
PDT001480409.1	PDS000131287.1	SAMN31647774	clinical	cd_8_group_50010	cd_4_group_52157	-
PDT001559995.1	PDS000131287.1	SAMN32573237	clinical	cd_8_group_50010	cd_4_group_52157	-
PDT001480416.1	PDS000038655.7	SAMN31647779	clinical	cd_8_group_50011	cd_4_group_52158	cd_2_group_49912
PDT001570878.1	PDS000038655.7	SAMN32647275	clinical	cd_8_group_50011	cd_4_group_52158	cd_2_group_49912
PDT001480612.1	PDS000233286.43	SAMN31647991	clinical	cd_8_group_50012	-	-
PDT001514755.1	PDS000233286.43	SAMN32074030	clinical	cd_8_group_50012	-	-
PDT001480622.1	PDS000027924.118	SAMN31647996	clinical	cd_8_group_50013	cd_4_group_52159	cd_2_group_49913
PDT001537370.1	PDS000027924.118	SAMN32310923	clinical	cd_8_group_50013	cd_4_group_52159	cd_2_group_49913
PDT001480637.1	PDS000143034.1	SAMN31648009	clinical	cd_8_group_50014	cd_4_group_52161	-
PDT001700240.1	PDS000143034.1	SAMN34351233	clinical	cd_8_group_50014	cd_4_group_52161	-
PDT001480649.1	PDS000032630.183	SAMN31648026	clinical	cd_8_group_50015	cd_4_group_52163	cd_2_group_49914
PDT001615160.1	PDS000032630.183	SAMN33285373	clinical	cd_8_group_50015	cd_4_group_52163	cd_2_group_49914
PDT001480660.1	PDS000007281.367	SAMN31648056	environmental/other	cd_8_group_50016	-	-
PDT001486795.1	PDS000007281.367	SAMN31747272	environmental/other	cd_8_group_50016	-	-
PDT001480678.1	PDS000210881.26	SAMN31648080	environmental/other	cd_8_group_50017	-	-
PDT001519588.1	PDS000210881.26	SAMN31933527	environmental/other	cd_8_group_50017	-	-
PDT001660461.1	PDS000210881.26	SAMN33580349	environmental/other	cd_8_group_50017	-	-
PDT001735167.1	PDS000210881.26	SAMN35092197	environmental/other	cd_8_group_50017	-	-
PDT001993378.1	PDS000210881.26	SAMN38335974	environmental/other	cd_8_group_50017	-	-
PDT002503169.1	PDS000210881.26	SAMN45114743	environmental/other	cd_8_group_50017	-	-
PDT002552384.1	PDS000210881.26	SAMN46002476	environmental/other	cd_8_group_50017	-	-
PDT002660112.1	PDS000210881.26	SAMN47203335	environmental/other	cd_8_group_50017	-	-
PDT001480679.1	PDS000184195.2	SAMN31648089	clinical	cd_8_group_50018	cd_4_group_52165	cd_2_group_49919
PDT002186901.1	PDS000184195.2	SAMN41643764	clinical	cd_8_group_50018	cd_4_group_52165	cd_2_group_49919
PDT002195794.1	PDS000184195.2	SAMN41752654	clinical	cd_8_group_50018	cd_4_group_52165	cd_2_group_49919
PDT002234318.1	PDS000032601.85	SAMN42156926	environmental/other	cd_8_group_50019	-	-
PDT002424970.1	PDS000032601.85	SAMN44368195	environmental/other	cd_8_group_50019	cd_4_group_52166	-
PDT001480681.1	PDS000032601.85	SAMN31648088	environmental/other	cd_8_group_50019	cd_4_group_52166	cd_2_group_49920
PDT001908513.1	PDS000032601.85	SAMN37589859	environmental/other	cd_8_group_50019	cd_4_group_52166	cd_2_group_49920
PDT002034677.1	PDS000032601.85	SAMN38907082	clinical	cd_8_group_50019	cd_4_group_52166	cd_2_group_49920
PDT002082828.1	PDS000032601.85	SAMN39998782	environmental/other	cd_8_group_50019	cd_4_group_61108	-
PDT002803688.1	PDS000032601.85	SAMN49033779	environmental/other	cd_8_group_50019	cd_4_group_61108	-
PDT002421822.1	PDS000032601.85	SAMN44337370	environmental/other	cd_8_group_50019	cd_4_group_67429	cd_2_group_66356
PDT002422937.1	PDS000032601.85	SAMN44345384	environmental/other	cd_8_group_50019	cd_4_group_67429	cd_2_group_66356
PDT000082060.2	PDS000127718.470	SAMN03897214	clinical	cd_8_group_5002	cd_4_group_4822	cd_2_group_4282
PDT001157773.2	PDS000127718.470	SAMN22416834	clinical	cd_8_group_5002	cd_4_group_4822	cd_2_group_4282
PDT001480748.1	PDS000013832.430	SAMN31647228	clinical	cd_8_group_50020	cd_4_group_52167	cd_2_group_49922
PDT001480759.1	PDS000013832.430	SAMN31647271	clinical	cd_8_group_50020	cd_4_group_52167	cd_2_group_49922
PDT001480753.1	PDS000238526.14	SAMN31647236	clinical	cd_8_group_50021	cd_4_group_52168	cd_2_group_49923
PDT001483720.1	PDS000238526.14	SAMN31697324	clinical	cd_8_group_50021	cd_4_group_52168	cd_2_group_49923
PDT002421197.1	PDS000184131.2	SAMN44300609	clinical	cd_8_group_50022	cd_4_group_52169	-
PDT001480754.1	PDS000184131.2	SAMN31647239	clinical	cd_8_group_50022	cd_4_group_52169	cd_2_group_49924
PDT002185851.1	PDS000184131.2	SAMN41637342	clinical	cd_8_group_50022	cd_4_group_52169	cd_2_group_49924
PDT001480765.1	PDS000129901.7	SAMN31647276	clinical	cd_8_group_50023	cd_4_group_52170	cd_2_group_49925
PDT001543289.1	PDS000129901.7	SAMN32353305	clinical	cd_8_group_50023	cd_4_group_52170	cd_2_group_49925
PDT002095959.1	PDS000129901.7	SAMN40219426	clinical	cd_8_group_50023	cd_4_group_52170	cd_2_group_49925
PDT002111956.1	PDS000129901.7	SAMN40423167	clinical	cd_8_group_50023	cd_4_group_52170	cd_2_group_49925
PDT001480771.1	PDS000012191.68	SAMN31647294	clinical	cd_8_group_50024	cd_4_group_52171	cd_2_group_49927
PDT001480802.1	PDS000012191.68	SAMN31647326	clinical	cd_8_group_50024	cd_4_group_52171	cd_2_group_49927
PDT001480776.1	PDS000241216.6	SAMN31647301	clinical	cd_8_group_50025	cd_4_group_52172	-
PDT001485544.1	PDS000241216.6	SAMN31715376	clinical	cd_8_group_50025	cd_4_group_52172	-
PDT001480781.1	PDS000096043.9	SAMN31647306	clinical	cd_8_group_50026	cd_4_group_52173	cd_2_group_49928
PDT001485574.1	PDS000096043.9	SAMN31715480	clinical	cd_8_group_50026	cd_4_group_52173	cd_2_group_49928
PDT001492055.1	PDS000096043.9	SAMN31819701	clinical	cd_8_group_50026	cd_4_group_52173	cd_2_group_49928
PDT001480783.1	PDS000029314.405	SAMN31647314	clinical	cd_8_group_50027	cd_4_group_52174	cd_2_group_49929
PDT001503713.1	PDS000029314.405	SAMN31896960	clinical	cd_8_group_50027	cd_4_group_52174	cd_2_group_49929
PDT002080243.1	PDS000029314.405	SAMN39955478	clinical	cd_8_group_50027	cd_4_group_52174	cd_2_group_49929
PDT001480797.1	PDS000223839.40	SAMN31647336	clinical	cd_8_group_50028	cd_4_group_52175	cd_2_group_49930
PDT001485613.1	PDS000223839.40	SAMN31716127	clinical	cd_8_group_50028	cd_4_group_52175	cd_2_group_49930
PDT001480909.1	PDS000028314.466	SAMD00078662	NULL	cd_8_group_50029	-	-
PDT002589069.1	PDS000028314.466	SAMN46371607	clinical	cd_8_group_50029	-	-
PDT000082161.2	PDS000002582.302	SAMN03897221	clinical	cd_8_group_5003	cd_4_group_4823	-
PDT000082061.2	PDS000002582.302	SAMN03897225	clinical	cd_8_group_5003	cd_4_group_4823	cd_2_group_4283
PDT000082063.2	PDS000002582.302	SAMN03897223	clinical	cd_8_group_5003	cd_4_group_4823	cd_2_group_4283
PDT000082064.2	PDS000002582.302	SAMN03897219	clinical	cd_8_group_5003	cd_4_group_4823	cd_2_group_4283
PDT000082160.2	PDS000002582.302	SAMN03897222	clinical	cd_8_group_5003	cd_4_group_4823	cd_2_group_4283
PDT000082162.2	PDS000002582.302	SAMN03897220	clinical	cd_8_group_5003	cd_4_group_4823	cd_2_group_4283
PDT000082163.2	PDS000002582.302	SAMN03897217	clinical	cd_8_group_5003	cd_4_group_4823	cd_2_group_4283
PDT000082170.2	PDS000002582.302	SAMN03946147	clinical	cd_8_group_5003	cd_4_group_4823	cd_2_group_4283
PDT001480998.1	PDS000027759.562	SAMD00078751	NULL	cd_8_group_50030	cd_4_group_52178	cd_2_group_49937
PDT002109789.1	PDS000027759.562	SAMN40405426	clinical	cd_8_group_50030	cd_4_group_52178	cd_2_group_49937
PDT001481009.1	PDS000123353.3	SAMEA7993263	clinical	cd_8_group_50031	cd_4_group_52179	cd_2_group_49938
PDT001481056.1	PDS000123353.3	SAMEA7993310	clinical	cd_8_group_50031	cd_4_group_52179	cd_2_group_49938
PDT001481030.1	PDS000123336.2	SAMEA7993284	clinical	cd_8_group_50032	-	-
PDT001481072.1	PDS000123336.2	SAMEA7993326	clinical	cd_8_group_50032	-	-
PDT001481136.1	PDS000123308.2	SAMN31656477	clinical	cd_8_group_50033	cd_4_group_52180	cd_2_group_49940
PDT001495695.1	PDS000123308.2	SAMN31837090	clinical	cd_8_group_50033	cd_4_group_52180	cd_2_group_49940
PDT001481139.1	PDS000078458.8	SAMN31656480	clinical	cd_8_group_50034	cd_4_group_52181	cd_2_group_49941
PDT001481142.1	PDS000078458.8	SAMN31656481	clinical	cd_8_group_50034	cd_4_group_52181	cd_2_group_49941
PDT001636285.1	PDS000078458.8	SAMN33384704	clinical	cd_8_group_50034	cd_4_group_52181	cd_2_group_49941
PDT001481155.1	PDS000003977.78	SAMN31656648	environmental/other	cd_8_group_50035	cd_4_group_52182	cd_2_group_49942
PDT001482078.1	PDS000003977.78	SAMN31663353	environmental/other	cd_8_group_50035	cd_4_group_52182	cd_2_group_49942
PDT001482277.1	PDS000003977.78	SAMN31663376	environmental/other	cd_8_group_50035	cd_4_group_52182	cd_2_group_49942
PDT001481158.1	PDS000028848.46	SAMN31656936	environmental/other	cd_8_group_50036	cd_4_group_52183	cd_2_group_49943
PDT001481187.1	PDS000028848.46	SAMN31657301	environmental/other	cd_8_group_50036	cd_4_group_52183	cd_2_group_49943
PDT001829608.3	PDS000028062.30	SAMN36716207	environmental/other	cd_8_group_50037	-	-
PDT001481159.1	PDS000028062.30	SAMN31656938	environmental/other	cd_8_group_50037	cd_4_group_52184	cd_2_group_49944
PDT001482040.1	PDS000028062.30	SAMN31663287	environmental/other	cd_8_group_50037	cd_4_group_52184	cd_2_group_49944
PDT001482262.1	PDS000028062.30	SAMN31663186	environmental/other	cd_8_group_50037	cd_4_group_52184	cd_2_group_49944
PDT002412362.1	PDS000028062.30	SAMN44244478	environmental/other	cd_8_group_50037	cd_4_group_67376	cd_2_group_66292
PDT002412582.1	PDS000028062.30	SAMN44244934	environmental/other	cd_8_group_50037	cd_4_group_67376	cd_2_group_66292
PDT001481160.1	PDS000118523.25	SAMN31656948	environmental/other	cd_8_group_50038	cd_4_group_52185	cd_2_group_49945
PDT001482105.1	PDS000118523.25	SAMN31663331	environmental/other	cd_8_group_50038	cd_4_group_52185	cd_2_group_49945
PDT001481178.1	PDS000123306.1	SAMN31657291	environmental/other	cd_8_group_50039	-	-
PDT001481186.1	PDS000123306.1	SAMN31657294	environmental/other	cd_8_group_50039	-	-
PDT000647015.1	PDS000054329.3	SAMN13615720	clinical	cd_8_group_5004	-	-
PDT000082165.2	PDS000054329.3	SAMN03784870	clinical	cd_8_group_5004	cd_4_group_4825	-
PDT000642328.1	PDS000054329.3	SAMN13526439	clinical	cd_8_group_5004	cd_4_group_4825	-
PDT001173495.1	PDS000054329.3	SAMN23039593	clinical	cd_8_group_5004	cd_4_group_4825	-
PDT001481182.1	PDS000029314.405	SAMN31657297	environmental/other	cd_8_group_50040	cd_4_group_52186	cd_2_group_49947
PDT001481185.1	PDS000029314.405	SAMN31657299	environmental/other	cd_8_group_50040	cd_4_group_52186	cd_2_group_49947
PDT001481195.1	PDS000056456.2	SAMN31657445	environmental/other	cd_8_group_50041	cd_4_group_52187	-
PDT001481191.1	PDS000056456.2	SAMN31657447	environmental/other	cd_8_group_50041	cd_4_group_52187	cd_2_group_49948
PDT001481193.1	PDS000056456.2	SAMN31657444	environmental/other	cd_8_group_50041	cd_4_group_52187	cd_2_group_49948
PDT001481192.1	PDS000120398.3	SAMN31657446	environmental/other	cd_8_group_50042	cd_4_group_52188	cd_2_group_49949
PDT001481194.1	PDS000120398.3	SAMN31657440	environmental/other	cd_8_group_50042	cd_4_group_52188	cd_2_group_49949
PDT001481277.1	PDS000032363.44	SAMN31658850	environmental/other	cd_8_group_50043	cd_4_group_52190	cd_2_group_49952
PDT001481526.1	PDS000032363.44	SAMN31661963	environmental/other	cd_8_group_50043	cd_4_group_52190	cd_2_group_49952
PDT001481289.1	PDS000038749.70	SAMN31658812	clinical	cd_8_group_50044	cd_4_group_52191	cd_2_group_49953
PDT001481291.1	PDS000038749.70	SAMN31658810	clinical	cd_8_group_50044	cd_4_group_52191	cd_2_group_49953
PDT001482156.1	PDS000038749.70	SAMN31658778	clinical	cd_8_group_50044	cd_4_group_52191	cd_2_group_49953
PDT001481293.1	PDS000032705.1486	SAMN31658783	clinical	cd_8_group_50045	cd_4_group_52192	cd_2_group_49954
PDT001482167.1	PDS000032705.1486	SAMN31658808	clinical	cd_8_group_50045	cd_4_group_52192	cd_2_group_49954
PDT001481310.1	PDS000123301.1	SAMN31658904	environmental/other	cd_8_group_50046	cd_4_group_52193	cd_2_group_49955
PDT001481520.1	PDS000123301.1	SAMN31661954	environmental/other	cd_8_group_50046	cd_4_group_52193	cd_2_group_49955
PDT001481521.1	PDS000123301.1	SAMN31661957	environmental/other	cd_8_group_50046	cd_4_group_52193	cd_2_group_49955
PDT001481523.1	PDS000123301.1	SAMN31661960	environmental/other	cd_8_group_50046	cd_4_group_52193	cd_2_group_49955
PDT001481900.1	PDS000123301.1	SAMN31662099	environmental/other	cd_8_group_50046	cd_4_group_52193	cd_2_group_49955
PDT001482129.1	PDS000123301.1	SAMN31658905	environmental/other	cd_8_group_50046	cd_4_group_52193	cd_2_group_49955
PDT001481340.1	PDS000237412.1	SAMN31659115	clinical	cd_8_group_50047	-	-
PDT002850069.1	PDS000237412.1	SAMN50191729	clinical	cd_8_group_50047	-	-
PDT001481345.1	PDS000239639.11	SAMN31659106	environmental/other	cd_8_group_50048	cd_4_group_52196	cd_2_group_49958
PDT001856783.1	PDS000239639.11	SAMN37074119	clinical	cd_8_group_50048	cd_4_group_52196	cd_2_group_49958
PDT001481348.1	PDS000029636.1094	SAMN31659108	clinical	cd_8_group_50049	cd_4_group_52197	cd_2_group_49959
PDT001482380.1	PDS000029636.1094	SAMN31660512	clinical	cd_8_group_50049	cd_4_group_52197	cd_2_group_49959
PDT000625137.1	PDS000076604.959	SAMN13230745	clinical	cd_8_group_5005	-	-
PDT000082172.2	PDS000076604.959	SAMN03946142	clinical	cd_8_group_5005	cd_4_group_4826	cd_2_group_4286
PDT000082173.2	PDS000076604.959	SAMN03946143	clinical	cd_8_group_5005	cd_4_group_4826	cd_2_group_4286
PDT000082176.2	PDS000076604.959	SAMN03946144	clinical	cd_8_group_5005	cd_4_group_4826	cd_2_group_4286
PDT000082384.2	PDS000076604.959	SAMN03968549	clinical	cd_8_group_5005	cd_4_group_4826	cd_2_group_4286
PDT001481356.1	PDS000216718.134	SAMN31659132	clinical	cd_8_group_50050	cd_4_group_52198	cd_2_group_49960
PDT001481425.1	PDS000216718.134	SAMN31660502	clinical	cd_8_group_50050	cd_4_group_52198	cd_2_group_49960
PDT001481381.1	PDS000027665.31	SAMN31659221	environmental/other	cd_8_group_50051	-	-
PDT001759679.1	PDS000027665.31	SAMN35439768	clinical	cd_8_group_50051	-	-
PDT001481407.1	PDS000123298.1	SAMN31660320	environmental/other	cd_8_group_50052	cd_4_group_52199	-
PDT001481419.1	PDS000123298.1	SAMN31660423	environmental/other	cd_8_group_50052	cd_4_group_52199	-
PDT001481415.1	PDS000239639.11	SAMN31660385	environmental/other	cd_8_group_50053	-	-
PDT001581059.1	PDS000239639.11	SAMN32781614	environmental/other	cd_8_group_50053	-	-
PDT001481429.1	PDS000056469.3	SAMN31661594	environmental/other	cd_8_group_50054	cd_4_group_52200	cd_2_group_49963
PDT001481451.1	PDS000056469.3	SAMN31661681	environmental/other	cd_8_group_50054	cd_4_group_52200	cd_2_group_49963
PDT001481547.1	PDS000056469.3	SAMN31661671	environmental/other	cd_8_group_50054	cd_4_group_52200	cd_2_group_49963
PDT001481433.1	PDS000055751.3	SAMN31661670	clinical	cd_8_group_50055	cd_4_group_52201	cd_2_group_49964
PDT001662336.1	PDS000055751.3	SAMN33750305	clinical	cd_8_group_50055	cd_4_group_52201	cd_2_group_49964
PDT001481435.1	PDS000212997.1	SAMN31661652	environmental/other	cd_8_group_50056	-	-
PDT002539166.1	PDS000212997.1	SAMN45860743	environmental/other	cd_8_group_50056	-	-
PDT001481436.1	PDS000123271.1	SAMN31661602	environmental/other	cd_8_group_50057	cd_4_group_52202	-
PDT001481550.1	PDS000123271.1	SAMN31661600	environmental/other	cd_8_group_50057	cd_4_group_52202	-
PDT001481442.1	PDS000083314.737	SAMN31661659	clinical	cd_8_group_50058	cd_4_group_52203	cd_2_group_49966
PDT001496617.1	PDS000083314.737	SAMN31854489	clinical	cd_8_group_50058	cd_4_group_52203	cd_2_group_49966
PDT001481448.1	PDS000123344.2	SAMN31661676	environmental/other	cd_8_group_50059	cd_4_group_52206	cd_2_group_49968
PDT001481528.1	PDS000123344.2	SAMN31661968	environmental/other	cd_8_group_50059	cd_4_group_52206	cd_2_group_49968
PDT001481532.1	PDS000123344.2	SAMN31661970	environmental/other	cd_8_group_50059	cd_4_group_52206	cd_2_group_49968
PDT001481560.1	PDS000123344.2	SAMN31661757	environmental/other	cd_8_group_50059	cd_4_group_52206	cd_2_group_49968
PDT002412624.1	PDS000123344.2	SAMN44245136	environmental/other	cd_8_group_50059	cd_4_group_52206	cd_2_group_49968
PDT000082174.2	PDS000030696.14	SAMN03968554	clinical	cd_8_group_5006	cd_4_group_4827	cd_2_group_4287
PDT000082180.2	PDS000030696.14	SAMN03968553	clinical	cd_8_group_5006	cd_4_group_4827	cd_2_group_4287
PDT001481450.1	PDS000107555.3	SAMN31661673	environmental/other	cd_8_group_50060	-	-
PDT002073849.1	PDS000107555.3	SAMN39879402	clinical	cd_8_group_50060	-	-
PDT001481454.1	PDS000027247.59	SAMN31661699	environmental/other	cd_8_group_50061	-	-
PDT001481911.1	PDS000027247.59	SAMN31662129	environmental/other	cd_8_group_50061	cd_4_group_52224	cd_2_group_49986
PDT001481929.1	PDS000027247.59	SAMN31662094	environmental/other	cd_8_group_50061	cd_4_group_52224	cd_2_group_49986
PDT001482017.1	PDS000027247.59	SAMN31662556	environmental/other	cd_8_group_50061	cd_4_group_52224	cd_2_group_49986
PDT001482019.1	PDS000027247.59	SAMN31663102	environmental/other	cd_8_group_50061	cd_4_group_52224	cd_2_group_49986
PDT001482024.1	PDS000027247.59	SAMN31663105	environmental/other	cd_8_group_50061	cd_4_group_52224	cd_2_group_49986
PDT001481457.1	PDS000028109.18	SAMN31661702	environmental/other	cd_8_group_50062	-	-
PDT001482133.1	PDS000028109.18	SAMN31660437	environmental/other	cd_8_group_50062	-	-
PDT001481460.1	PDS000045102.11	SAMN31661687	environmental/other	cd_8_group_50063	-	-
PDT002684801.1	PDS000045102.11	SAMN47549775	clinical	cd_8_group_50063	-	-
PDT002036162.1	PDS000045102.11	SAMN38969759	clinical	cd_8_group_50063	cd_4_group_60326	cd_2_group_58541
PDT002051044.1	PDS000045102.11	SAMN39401234	clinical	cd_8_group_50063	cd_4_group_60326	cd_2_group_58541
PDT002811098.1	PDS000045102.11	SAMN49525801	clinical	cd_8_group_50063	cd_4_group_71655	cd_2_group_70898
PDT002821989.1	PDS000045102.11	SAMN49741180	clinical	cd_8_group_50063	cd_4_group_71655	cd_2_group_70898
PDT002838210.1	PDS000045102.11	SAMN50007337	environmental/other	cd_8_group_50063	cd_4_group_72060	cd_2_group_71380
PDT002838256.1	PDS000045102.11	SAMN50007347	environmental/other	cd_8_group_50063	cd_4_group_72060	cd_2_group_71380
PDT001481464.1	PDS000026593.48	SAMN31661712	clinical	cd_8_group_50064	cd_4_group_52207	cd_2_group_49969
PDT001538022.1	PDS000026593.48	SAMN32321418	clinical	cd_8_group_50064	cd_4_group_52207	cd_2_group_49969
PDT001571318.1	PDS000026593.48	SAMN32658783	clinical	cd_8_group_50064	cd_4_group_52207	cd_2_group_49969
PDT001647234.1	PDS000026593.48	SAMN33454956	clinical	cd_8_group_50064	cd_4_group_52207	cd_2_group_49969
PDT001481476.1	PDS000031554.152	SAMN31661713	clinical	cd_8_group_50065	cd_4_group_52208	-
PDT002153035.1	PDS000031554.152	SAMN41163006	clinical	cd_8_group_50065	cd_4_group_52208	-
PDT001481481.1	PDS000123335.1	SAMN31661752	environmental/other	cd_8_group_50066	cd_4_group_52209	-
PDT001481483.1	PDS000123335.1	SAMN31661748	environmental/other	cd_8_group_50066	cd_4_group_52209	-
PDT001481486.1	PDS000123295.1	SAMN31661697	environmental/other	cd_8_group_50067	cd_4_group_52211	cd_2_group_49971
PDT001481574.1	PDS000123295.1	SAMN31661601	environmental/other	cd_8_group_50067	cd_4_group_52211	cd_2_group_49971
PDT001481488.1	PDS000123289.3	SAMN31661753	environmental/other	cd_8_group_50068	cd_4_group_52212	cd_2_group_49972
PDT001481912.1	PDS000123289.3	SAMN31662136	environmental/other	cd_8_group_50068	cd_4_group_52212	cd_2_group_49972
PDT001481914.1	PDS000123289.3	SAMN31662141	environmental/other	cd_8_group_50068	cd_4_group_52212	cd_2_group_49972
PDT001481915.1	PDS000123289.3	SAMN31662188	environmental/other	cd_8_group_50068	cd_4_group_52212	cd_2_group_49972
PDT001481921.1	PDS000123289.3	SAMN31662287	environmental/other	cd_8_group_50068	cd_4_group_52212	cd_2_group_49972
PDT001482060.1	PDS000123289.3	SAMN31662127	environmental/other	cd_8_group_50068	cd_4_group_52212	cd_2_group_49972
PDT001481509.1	PDS000123291.1	SAMN31661911	environmental/other	cd_8_group_50069	cd_4_group_52214	cd_2_group_49975
PDT001481554.1	PDS000123291.1	SAMN31661916	environmental/other	cd_8_group_50069	cd_4_group_52214	cd_2_group_49975
PDT000082177.2	PDS000004404.200	SAMN03946149	clinical	cd_8_group_5007	-	-
PDT001117947.1	PDS000004404.200	SAMN21022855	clinical	cd_8_group_5007	-	-
PDT001481512.1	PDS000122187.6	SAMN31661923	environmental/other	cd_8_group_50070	cd_4_group_52215	cd_2_group_49977
PDT001481572.1	PDS000122187.6	SAMN31661959	environmental/other	cd_8_group_50070	cd_4_group_52215	cd_2_group_49977
PDT002538665.1	PDS000122187.6	SAMN45860536	environmental/other	cd_8_group_50070	cd_4_group_69137	-
PDT002539356.1	PDS000122187.6	SAMN45861129	environmental/other	cd_8_group_50070	cd_4_group_69137	-
PDT001481536.1	PDS000123290.1	SAMN31662024	environmental/other	cd_8_group_50071	cd_4_group_52218	cd_2_group_49980
PDT001481558.1	PDS000123290.1	SAMN31662026	environmental/other	cd_8_group_50071	cd_4_group_52218	cd_2_group_49980
PDT001481541.1	PDS000007659.67	SAMN31662032	environmental/other	cd_8_group_50072	cd_4_group_52219	cd_2_group_49981
PDT001481562.1	PDS000007659.67	SAMN31662085	environmental/other	cd_8_group_50072	cd_4_group_52219	cd_2_group_49981
PDT001481567.1	PDS000007659.67	SAMN31662088	environmental/other	cd_8_group_50072	cd_4_group_52219	cd_2_group_49981
PDT001481571.1	PDS000007659.67	SAMN31662092	environmental/other	cd_8_group_50072	cd_4_group_52219	cd_2_group_49981
PDT001481928.1	PDS000007659.67	SAMN31662097	environmental/other	cd_8_group_50072	cd_4_group_52219	cd_2_group_49981
PDT001482058.1	PDS000007659.67	SAMN31662100	environmental/other	cd_8_group_50072	cd_4_group_52219	cd_2_group_49981
PDT001481545.1	PDS000007879.379	SAMN31661648	environmental/other	cd_8_group_50073	cd_4_group_52220	cd_2_group_49982
PDT001829786.2	PDS000007879.379	SAMN36717150	environmental/other	cd_8_group_50073	cd_4_group_52220	cd_2_group_49982
PDT001829801.1	PDS000007879.379	SAMN36717181	environmental/other	cd_8_group_50073	cd_4_group_52220	cd_2_group_49982
PDT001481557.1	PDS000027939.28	SAMN31661962	environmental/other	cd_8_group_50074	cd_4_group_52221	cd_2_group_49983
PDT001482111.1	PDS000027939.28	SAMN31663768	environmental/other	cd_8_group_50074	cd_4_group_52221	cd_2_group_49983
PDT001481919.1	PDS000123288.1	SAMN31662281	environmental/other	cd_8_group_50075	cd_4_group_52225	cd_2_group_49987
PDT001481920.1	PDS000123288.1	SAMN31662278	environmental/other	cd_8_group_50075	cd_4_group_52225	cd_2_group_49987
PDT001481938.1	PDS000123288.1	SAMN31662307	environmental/other	cd_8_group_50075	cd_4_group_52225	cd_2_group_49987
PDT001481924.1	PDS000123287.1	SAMN31662284	environmental/other	cd_8_group_50076	cd_4_group_52226	cd_2_group_49988
PDT001482054.1	PDS000123287.1	SAMN31662138	environmental/other	cd_8_group_50076	cd_4_group_52226	cd_2_group_49988
PDT001481936.1	PDS000075820.3	SAMN31662139	environmental/other	cd_8_group_50077	cd_4_group_52228	cd_2_group_49990
PDT001481939.1	PDS000075820.3	SAMN31662277	environmental/other	cd_8_group_50077	cd_4_group_52228	cd_2_group_49990
PDT002467715.1	PDS000028568.69	SAMN44750888	clinical	cd_8_group_50078	-	-
PDT001481956.1	PDS000028568.69	SAMN31660510	clinical	cd_8_group_50078	cd_4_group_52229	-
PDT002582899.1	PDS000028568.69	SAMN46301793	clinical	cd_8_group_50078	cd_4_group_52229	cd_2_group_68743
PDT002609688.1	PDS000028568.69	SAMN46561771	clinical	cd_8_group_50078	cd_4_group_52229	cd_2_group_68743
PDT001482006.1	PDS000123286.1	SAMN31662514	environmental/other	cd_8_group_50079	cd_4_group_52230	cd_2_group_49991
PDT001482113.1	PDS000123286.1	SAMN31662510	environmental/other	cd_8_group_50079	cd_4_group_52230	cd_2_group_49991
PDT000082179.2	PDS000029625.626	SAMN03968551	clinical	cd_8_group_5008	cd_4_group_4828	-
PDT000151923.2	PDS000029625.626	SAMN05851355	clinical	cd_8_group_5008	cd_4_group_4828	-
PDT001482008.1	PDS000123354.1	SAMN31662517	environmental/other	cd_8_group_50080	cd_4_group_52232	cd_2_group_49992
PDT001482016.1	PDS000123354.1	SAMN31662558	environmental/other	cd_8_group_50080	cd_4_group_52232	cd_2_group_49992
PDT001482022.1	PDS000123285.1	SAMN31663098	environmental/other	cd_8_group_50081	cd_4_group_52233	cd_2_group_49993
PDT001482077.1	PDS000123285.1	SAMN31663174	environmental/other	cd_8_group_50081	cd_4_group_52233	cd_2_group_49993
PDT001482033.1	PDS000011222.85	SAMN31663182	environmental/other	cd_8_group_50082	cd_4_group_52234	cd_2_group_49994
PDT001482037.1	PDS000011222.85	SAMN31663187	environmental/other	cd_8_group_50082	cd_4_group_52234	cd_2_group_49994
PDT001482270.1	PDS000011222.85	SAMN31663184	environmental/other	cd_8_group_50082	cd_4_group_52234	cd_2_group_49994
PDT001482042.1	PDS000238489.8	SAMN31663290	environmental/other	cd_8_group_50083	cd_4_group_52235	-
PDT001835043.1	PDS000238489.8	SAMN36770200	clinical	cd_8_group_50083	cd_4_group_52235	-
PDT001482044.1	PDS000123340.2	SAMN31663289	environmental/other	cd_8_group_50084	cd_4_group_52236	cd_2_group_49995
PDT001482549.1	PDS000123340.2	SAMN31663284	environmental/other	cd_8_group_50084	cd_4_group_52236	cd_2_group_49995
PDT001482071.1	PDS000056615.37	SAMN31663181	environmental/other	cd_8_group_50085	cd_4_group_52238	cd_2_group_49997
PDT001482083.1	PDS000056615.37	SAMN31663352	environmental/other	cd_8_group_50085	cd_4_group_52238	cd_2_group_49997
PDT001482079.1	PDS000123347.1	SAMN31662309	environmental/other	cd_8_group_50086	cd_4_group_52239	cd_2_group_49998
PDT001482252.1	PDS000123347.1	SAMN31663288	environmental/other	cd_8_group_50086	cd_4_group_52239	cd_2_group_49998
PDT001482118.1	PDS000123297.1	SAMN31660434	environmental/other	cd_8_group_50087	cd_4_group_52240	cd_2_group_49999
PDT001482275.1	PDS000123297.1	SAMN31660439	environmental/other	cd_8_group_50087	cd_4_group_52240	cd_2_group_49999
PDT001482122.1	PDS000011222.85	SAMN31660428	environmental/other	cd_8_group_50088	-	-
PDT001542128.1	PDS000011222.85	SAMN32353052	clinical	cd_8_group_50088	-	-
PDT001482188.1	PDS000030981.195	SAMN28815428	environmental/other	cd_8_group_50089	cd_4_group_52241	cd_2_group_50001
PDT001482199.1	PDS000030981.195	SAMN28815427	environmental/other	cd_8_group_50089	cd_4_group_52241	cd_2_group_50001
PDT001482200.1	PDS000030981.195	SAMN30025371	environmental/other	cd_8_group_50089	cd_4_group_52241	cd_2_group_50001
PDT001482207.1	PDS000030981.195	SAMN30024541	environmental/other	cd_8_group_50089	cd_4_group_52241	cd_2_group_50001
PDT001482209.1	PDS000030981.195	SAMN30024471	environmental/other	cd_8_group_50089	cd_4_group_52241	cd_2_group_50001
PDT001482214.1	PDS000030981.195	SAMN30024466	environmental/other	cd_8_group_50089	cd_4_group_52241	cd_2_group_50001
PDT001482226.1	PDS000030981.195	SAMN30024408	environmental/other	cd_8_group_50089	cd_4_group_52241	cd_2_group_50001
PDT000157572.2	PDS000027978.339	SAMN05956051	clinical	cd_8_group_5009	-	-
PDT000206808.2	PDS000027978.339	SAMN06847292	clinical	cd_8_group_5009	-	-
PDT000241481.2	PDS000027978.339	SAMN07629620	clinical	cd_8_group_5009	-	-
PDT000258662.2	PDS000027978.339	SAMN07829613	clinical	cd_8_group_5009	-	-
PDT000278975.2	PDS000027978.339	SAMN08376955	clinical	cd_8_group_5009	-	-
PDT000305349.2	PDS000027978.339	SAMN08916454	clinical	cd_8_group_5009	-	-
PDT000309087.2	PDS000027978.339	SAMN08981797	clinical	cd_8_group_5009	-	-
PDT000356462.1	PDS000027978.339	SAMN09754821	clinical	cd_8_group_5009	-	-
PDT000470215.1	PDS000027978.339	SAMN11030824	clinical	cd_8_group_5009	-	-
PDT000563697.1	PDS000027978.339	SAMN12570769	clinical	cd_8_group_5009	-	-
PDT000566446.1	PDS000027978.339	SAMN12588184	clinical	cd_8_group_5009	-	-
PDT000585140.1	PDS000027978.339	SAMN12738987	clinical	cd_8_group_5009	-	-
PDT000585336.1	PDS000027978.339	SAMN12741625	clinical	cd_8_group_5009	-	-
PDT000595744.1	PDS000027978.339	SAMN12861881	clinical	cd_8_group_5009	-	-
PDT000625641.1	PDS000027978.339	SAMN13243004	clinical	cd_8_group_5009	-	-
PDT000625645.1	PDS000027978.339	SAMN13243011	clinical	cd_8_group_5009	-	-
PDT000630514.1	PDS000027978.339	SAMN13326277	clinical	cd_8_group_5009	-	-
PDT000630517.1	PDS000027978.339	SAMN13326302	clinical	cd_8_group_5009	-	-
PDT000639350.1	PDS000027978.339	SAMN13470634	clinical	cd_8_group_5009	-	-
PDT000644054.1	PDS000027978.339	SAMN13549468	clinical	cd_8_group_5009	-	-
PDT000659150.1	PDS000027978.339	SAMN13825749	clinical	cd_8_group_5009	-	-
PDT000709741.1	PDS000027978.339	SAMN14384137	clinical	cd_8_group_5009	-	-
PDT000787168.1	PDS000027978.339	SAMN15518437	clinical	cd_8_group_5009	-	-
PDT000820030.1	PDS000027978.339	SAMN15896455	clinical	cd_8_group_5009	-	-
PDT000828359.1	PDS000027978.339	SAMN15969175	clinical	cd_8_group_5009	-	-
PDT000834297.1	PDS000027978.339	SAMN16093181	clinical	cd_8_group_5009	-	-
PDT000837338.1	PDS000027978.339	SAMN16179689	clinical	cd_8_group_5009	-	-
PDT000842110.1	PDS000027978.339	SAMN16238842	clinical	cd_8_group_5009	-	-
PDT000876856.1	PDS000027978.339	SAMN16627937	clinical	cd_8_group_5009	-	-
PDT001106899.1	PDS000027978.339	SAMN20697934	clinical	cd_8_group_5009	-	-
PDT001107994.1	PDS000027978.339	SAMN20708731	clinical	cd_8_group_5009	-	-
PDT001113750.1	PDS000027978.339	SAMN20873965	clinical	cd_8_group_5009	-	-
PDT001156770.7	PDS000027978.339	SAMN22369503	clinical	cd_8_group_5009	-	-
PDT001162091.1	PDS000027978.339	SAMN22570703	clinical	cd_8_group_5009	-	-
PDT001164641.1	PDS000027978.339	SAMN22785374	clinical	cd_8_group_5009	-	-
PDT001170334.1	PDS000027978.339	SAMN22936497	clinical	cd_8_group_5009	-	-
PDT001177853.1	PDS000027978.339	SAMN23283052	clinical	cd_8_group_5009	-	-
PDT001390627.1	PDS000027978.339	SAMN30346584	clinical	cd_8_group_5009	-	-
PDT001396236.1	PDS000027978.339	SAMN30446394	clinical	cd_8_group_5009	-	-
PDT001406604.1	PDS000027978.339	SAMN30617303	clinical	cd_8_group_5009	-	-
PDT001408166.1	PDS000027978.339	SAMN30648181	clinical	cd_8_group_5009	-	-
PDT001410411.1	PDS000027978.339	SAMN30689800	clinical	cd_8_group_5009	-	-
PDT001414327.1	PDS000027978.339	SAMN30808824	clinical	cd_8_group_5009	-	-
PDT001440373.1	PDS000027978.339	SAMN31136383	clinical	cd_8_group_5009	-	-
PDT001446559.1	PDS000027978.339	SAMN31209016	clinical	cd_8_group_5009	-	-
PDT001468692.1	PDS000027978.339	SAMN31484112	clinical	cd_8_group_5009	-	-
PDT001470398.1	PDS000027978.339	SAMN31512255	clinical	cd_8_group_5009	-	-
PDT001480415.1	PDS000027978.339	SAMN31647784	clinical	cd_8_group_5009	-	-
PDT001496451.1	PDS000027978.339	SAMN31853278	clinical	cd_8_group_5009	-	-
PDT001524505.1	PDS000027978.339	SAMN32188197	clinical	cd_8_group_5009	-	-
PDT001794817.1	PDS000027978.339	SAMN36176174	clinical	cd_8_group_5009	-	-
PDT001854792.1	PDS000027978.339	SAMN37047023	clinical	cd_8_group_5009	-	-
PDT001866504.1	PDS000027978.339	SAMN37162379	clinical	cd_8_group_5009	-	-
PDT001889885.1	PDS000027978.339	SAMN37449850	clinical	cd_8_group_5009	-	-
PDT001924629.1	PDS000027978.339	SAMN37768171	clinical	cd_8_group_5009	-	-
PDT001953466.1	PDS000027978.339	SAMN37981049	clinical	cd_8_group_5009	-	-
PDT002010841.1	PDS000027978.339	SAMN38495541	environmental/other	cd_8_group_5009	-	-
PDT002150088.1	PDS000027978.339	SAMN41135609	clinical	cd_8_group_5009	-	-
PDT002203631.1	PDS000027978.339	SAMN41787966	clinical	cd_8_group_5009	-	-
PDT002239768.1	PDS000027978.339	SAMN42280017	clinical	cd_8_group_5009	-	-
PDT002310234.1	PDS000027978.339	SAMN43092729	clinical	cd_8_group_5009	-	-
PDT002316361.1	PDS000027978.339	SAMN43145383	clinical	cd_8_group_5009	-	-
PDT002336310.1	PDS000027978.339	SAMN43314825	clinical	cd_8_group_5009	-	-
PDT002342930.1	PDS000027978.339	SAMN43395123	clinical	cd_8_group_5009	-	-
PDT002387719.1	PDS000027978.339	SAMN43815346	clinical	cd_8_group_5009	-	-
PDT002389000.1	PDS000027978.339	SAMN43848846	clinical	cd_8_group_5009	-	-
PDT002408684.1	PDS000027978.339	SAMN44113438	clinical	cd_8_group_5009	-	-
PDT002453618.1	PDS000027978.339	SAMN44572481	clinical	cd_8_group_5009	-	-
PDT002458932.1	PDS000027978.339	SAMN44604207	clinical	cd_8_group_5009	-	-
PDT002460921.1	PDS000027978.339	SAMN44647477	clinical	cd_8_group_5009	-	-
PDT002504140.1	PDS000027978.339	SAMN45127221	clinical	cd_8_group_5009	-	-
PDT002601411.1	PDS000027978.339	SAMN46511984	clinical	cd_8_group_5009	-	-
PDT002889688.1	PDS000027978.339	SAMN50704483	clinical	cd_8_group_5009	-	-
PDT002899283.1	PDS000027978.339	SAMN50834964	clinical	cd_8_group_5009	-	-
PDT002904102.1	PDS000027978.339	SAMN50924538	clinical	cd_8_group_5009	-	-
PDT000214893.3	PDS000027978.339	SAMN07172963	clinical	cd_8_group_5009	cd_4_group_10819	cd_2_group_9820
PDT000224295.2	PDS000027978.339	SAMN07298789	clinical	cd_8_group_5009	cd_4_group_10819	cd_2_group_9820
PDT000362250.1	PDS000027978.339	SAMN09813355	clinical	cd_8_group_5009	cd_4_group_11720	-
PDT000231127.2	PDS000027978.339	SAMN06115786	environmental/other	cd_8_group_5009	cd_4_group_11720	cd_2_group_10594
PDT000231128.2	PDS000027978.339	SAMN06115785	environmental/other	cd_8_group_5009	cd_4_group_11720	cd_2_group_10594
PDT000231129.2	PDS000027978.339	SAMN06115837	environmental/other	cd_8_group_5009	cd_4_group_11720	cd_2_group_10594
PDT000231130.2	PDS000027978.339	SAMN06115838	environmental/other	cd_8_group_5009	cd_4_group_11720	cd_2_group_10594
PDT000250953.2	PDS000027978.339	SAMN07761016	clinical	cd_8_group_5009	cd_4_group_12939	cd_2_group_11673
PDT000672803.1	PDS000027978.339	SAMN13946289	clinical	cd_8_group_5009	cd_4_group_12939	cd_2_group_11673
PDT001440371.1	PDS000027978.339	SAMN31136387	clinical	cd_8_group_5009	cd_4_group_12939	cd_2_group_11673
PDT001442272.1	PDS000027978.339	SAMN31152377	clinical	cd_8_group_5009	cd_4_group_12939	cd_2_group_11673
PDT001443326.1	PDS000027978.339	SAMN31168019	clinical	cd_8_group_5009	cd_4_group_12939	cd_2_group_11673
PDT001491776.1	PDS000027978.339	SAMN31819770	clinical	cd_8_group_5009	cd_4_group_12939	cd_2_group_11673
PDT001948169.1	PDS000027978.339	SAMN37884405	clinical	cd_8_group_5009	cd_4_group_12939	cd_2_group_11673
PDT000260886.2	PDS000027978.339	SAMN07967465	clinical	cd_8_group_5009	cd_4_group_13454	-
PDT002366069.1	PDS000027978.339	SAMN43521704	clinical	cd_8_group_5009	cd_4_group_13454	-
PDT001405976.20	PDS000027978.339	SAMN30596160	clinical	cd_8_group_5009	cd_4_group_13454	cd_2_group_48219
PDT001440378.1	PDS000027978.339	SAMN31136388	clinical	cd_8_group_5009	cd_4_group_13454	cd_2_group_48219
PDT001496442.1	PDS000027978.339	SAMN31853264	clinical	cd_8_group_5009	cd_4_group_13454	cd_2_group_48219
PDT002627664.1	PDS000027978.339	SAMN46866889	clinical	cd_8_group_5009	cd_4_group_13454	cd_2_group_48219
PDT000729734.1	PDS000027978.339	SAMN14790082	clinical	cd_8_group_5009	cd_4_group_13457	-
PDT000260900.2	PDS000027978.339	SAMN07967471	clinical	cd_8_group_5009	cd_4_group_13457	cd_2_group_12109
PDT001122322.1	PDS000027978.339	SAMN21206657	clinical	cd_8_group_5009	cd_4_group_13457	cd_2_group_12109
PDT001130733.1	PDS000027978.339	SAMN21442757	clinical	cd_8_group_5009	cd_4_group_13457	cd_2_group_12109
PDT001676174.1	PDS000027978.339	SAMN33992846	clinical	cd_8_group_5009	cd_4_group_13457	cd_2_group_12109
PDT002342876.1	PDS000027978.339	SAMN43394443	clinical	cd_8_group_5009	cd_4_group_13457	cd_2_group_12109
PDT001860900.1	PDS000027978.339	SAMN37145630	clinical	cd_8_group_5009	cd_4_group_13457	cd_2_group_55930
PDT001889890.1	PDS000027978.339	SAMN37449853	clinical	cd_8_group_5009	cd_4_group_13457	cd_2_group_55930
PDT000266839.2	PDS000027978.339	SAMN08051446	clinical	cd_8_group_5009	cd_4_group_13974	cd_2_group_12603
PDT000587148.1	PDS000027978.339	SAMN12768380	clinical	cd_8_group_5009	cd_4_group_13974	cd_2_group_12603
PDT000864390.1	PDS000027978.339	SAMN16516001	clinical	cd_8_group_5009	cd_4_group_13974	cd_2_group_12603
PDT001086286.1	PDS000027978.339	SAMN20151580	clinical	cd_8_group_5009	cd_4_group_13974	cd_2_group_12603
PDT001129547.1	PDS000027978.339	SAMN21417145	clinical	cd_8_group_5009	cd_4_group_13974	cd_2_group_12603
PDT001218390.1	PDS000027978.339	SAMN24723565	clinical	cd_8_group_5009	cd_4_group_19267	-
PDT000356690.1	PDS000027978.339	SAMN09745850	environmental/other	cd_8_group_5009	cd_4_group_19267	cd_2_group_17642
PDT000897362.1	PDS000027978.339	SAMN16872767	clinical	cd_8_group_5009	cd_4_group_19267	cd_2_group_17642
PDT000574302.1	PDS000027978.339	SAMN12642383	clinical	cd_8_group_5009	cd_4_group_26860	-
PDT000576773.1	PDS000027978.339	SAMN12661333	clinical	cd_8_group_5009	cd_4_group_26860	-
PDT000603347.1	PDS000027978.339	SAMN12999665	clinical	cd_8_group_5009	cd_4_group_28094	-
PDT000702512.1	PDS000027978.339	SAMN14258751	clinical	cd_8_group_5009	cd_4_group_28094	-
PDT000893610.1	PDS000027978.339	SAMN16839574	clinical	cd_8_group_5009	cd_4_group_28094	-
PDT000636572.1	PDS000027978.339	SAMN13389786	clinical	cd_8_group_5009	cd_4_group_29214	-
PDT001141538.1	PDS000027978.339	SAMN21856924	clinical	cd_8_group_5009	cd_4_group_29214	-
PDT000658889.1	PDS000027978.339	SAMN13822017	clinical	cd_8_group_5009	cd_4_group_30010	cd_2_group_27874
PDT002901125.1	PDS000027978.339	SAMN50877713	clinical	cd_8_group_5009	cd_4_group_30010	cd_2_group_27874
PDT002905377.1	PDS000027978.339	SAMN50928872	clinical	cd_8_group_5009	cd_4_group_30010	cd_2_group_27874
PDT000659161.1	PDS000027978.339	SAMN13825755	clinical	cd_8_group_5009	cd_4_group_30033	-
PDT002850168.1	PDS000027978.339	SAMN50193327	clinical	cd_8_group_5009	cd_4_group_30033	-
PDT001475269.1	PDS000027978.339	SAMN31582803	clinical	cd_8_group_5009	cd_4_group_30033	cd_2_group_49782
PDT001492341.1	PDS000027978.339	SAMN31833204	clinical	cd_8_group_5009	cd_4_group_30033	cd_2_group_49782
PDT002856141.1	PDS000027978.339	SAMN50264424	clinical	cd_8_group_5009	cd_4_group_30033	cd_2_group_49782
PDT000708629.1	PDS000027978.339	SAMN14360561	clinical	cd_8_group_5009	cd_4_group_31617	-
PDT000712373.1	PDS000027978.339	SAMN14428171	clinical	cd_8_group_5009	cd_4_group_31617	-
PDT000826713.1	PDS000027978.339	SAMN15946636	clinical	cd_8_group_5009	cd_4_group_34522	cd_2_group_32293
PDT000836812.1	PDS000027978.339	SAMN16124941	clinical	cd_8_group_5009	cd_4_group_34522	cd_2_group_32293
PDT000837606.1	PDS000027978.339	SAMN16183405	clinical	cd_8_group_5009	cd_4_group_34830	-
PDT002459121.1	PDS000027978.339	SAMN44607387	clinical	cd_8_group_5009	cd_4_group_34830	-
PDT000857435.1	PDS000027978.339	SAMN16392596	clinical	cd_8_group_5009	cd_4_group_35436	-
PDT002851029.1	PDS000027978.339	SAMN50212839	clinical	cd_8_group_5009	cd_4_group_35436	cd_2_group_71527
PDT002851313.1	PDS000027978.339	SAMN50229512	clinical	cd_8_group_5009	cd_4_group_35436	cd_2_group_71527
PDT000903413.1	PDS000027978.339	SAMN17004561	clinical	cd_8_group_5009	cd_4_group_36823	-
PDT001476690.1	PDS000027978.339	SAMN31610978	clinical	cd_8_group_5009	cd_4_group_36823	-
PDT000943270.1	PDS000027978.339	SAMN17608146	clinical	cd_8_group_5009	cd_4_group_38241	-
PDT001404230.1	PDS000027978.339	SAMN30557568	clinical	cd_8_group_5009	cd_4_group_38241	-
PDT001048354.1	PDS000027978.339	SAMN19353698	clinical	cd_8_group_5009	cd_4_group_40240	-
PDT001202525.1	PDS000027978.339	SAMN24009651	clinical	cd_8_group_5009	cd_4_group_40240	-
PDT001209011.1	PDS000027978.339	SAMN24283264	clinical	cd_8_group_5009	cd_4_group_40240	-
PDT001891984.1	PDS000027978.339	SAMN37480671	clinical	cd_8_group_5009	cd_4_group_40240	-
PDT001162083.1	PDS000027978.339	SAMN22570705	clinical	cd_8_group_5009	cd_4_group_44010	cd_2_group_41596
PDT001383858.1	PDS000027978.339	SAMN30243156	clinical	cd_8_group_5009	cd_4_group_44010	cd_2_group_41596
PDT000082183.2	PDS000027978.339	SAMN03968556	clinical	cd_8_group_5009	cd_4_group_4829	cd_2_group_4289
PDT000540348.1	PDS000027978.339	SAMN12238770	clinical	cd_8_group_5009	cd_4_group_4829	cd_2_group_4289
PDT001410439.1	PDS000027978.339	SAMN30689815	clinical	cd_8_group_5009	cd_4_group_50582	-
PDT001470200.1	PDS000027978.339	SAMN31509691	clinical	cd_8_group_5009	cd_4_group_50582	-
PDT000101418.2	PDS000027978.339	SAMN04362100	environmental/other	cd_8_group_5009	cd_4_group_5580	-
PDT000195200.2	PDS000027978.339	SAMN06564350	clinical	cd_8_group_5009	cd_4_group_5580	-
PDT000199163.2	PDS000027978.339	SAMN06563880	environmental/other	cd_8_group_5009	cd_4_group_5580	-
PDT000203158.2	PDS000027978.339	SAMN06648170	environmental/other	cd_8_group_5009	cd_4_group_5580	-
PDT000265547.2	PDS000027978.339	SAMN07981514	clinical	cd_8_group_5009	cd_4_group_5580	-
PDT000562822.1	PDS000027978.339	SAMN12566336	clinical	cd_8_group_5009	cd_4_group_5580	-
PDT000571099.1	PDS000027978.339	SAMN12620749	clinical	cd_8_group_5009	cd_4_group_5580	-
PDT000609556.1	PDS000027978.339	SAMN13041273	clinical	cd_8_group_5009	cd_4_group_5580	-
PDT000635743.1	PDS000027978.339	SAMN13380522	clinical	cd_8_group_5009	cd_4_group_5580	-
PDT000786761.1	PDS000027978.339	SAMN15517158	clinical	cd_8_group_5009	cd_4_group_5580	-
PDT000793266.1	PDS000027978.339	SAMN15588558	clinical	cd_8_group_5009	cd_4_group_5580	-
PDT000804414.1	PDS000027978.339	SAMN15760147	clinical	cd_8_group_5009	cd_4_group_5580	-
PDT000816175.1	PDS000027978.339	SAMN15856648	clinical	cd_8_group_5009	cd_4_group_5580	-
PDT000826962.1	PDS000027978.339	SAMN15950126	clinical	cd_8_group_5009	cd_4_group_5580	-
PDT000841312.1	PDS000027978.339	SAMN16229883	clinical	cd_8_group_5009	cd_4_group_5580	-
PDT001076669.1	PDS000027978.339	SAMN19856731	environmental/other	cd_8_group_5009	cd_4_group_5580	-
PDT001076732.1	PDS000027978.339	SAMN19856565	environmental/other	cd_8_group_5009	cd_4_group_5580	-
PDT001106042.1	PDS000027978.339	SAMN20671022	clinical	cd_8_group_5009	cd_4_group_5580	-
PDT001121309.1	PDS000027978.339	SAMN21172032	clinical	cd_8_group_5009	cd_4_group_5580	-
PDT001467495.1	PDS000027978.339	SAMN31460183	clinical	cd_8_group_5009	cd_4_group_5580	-
PDT001816586.1	PDS000027978.339	SAMN36430016	clinical	cd_8_group_5009	cd_4_group_5580	-
PDT001824061.1	PDS000027978.339	SAMN36674911	clinical	cd_8_group_5009	cd_4_group_5580	-
PDT001941318.1	PDS000027978.339	SAMN37846847	clinical	cd_8_group_5009	cd_4_group_5580	-
PDT002232299.1	PDS000027978.339	SAMN42113669	clinical	cd_8_group_5009	cd_4_group_5580	-
PDT002290551.1	PDS000027978.339	SAMN43033052	clinical	cd_8_group_5009	cd_4_group_5580	-
PDT002323327.1	PDS000027978.339	SAMN43202986	clinical	cd_8_group_5009	cd_4_group_5580	-
PDT002454794.1	PDS000027978.339	SAMN44593215	clinical	cd_8_group_5009	cd_4_group_5580	-
PDT002457057.1	PDS000027978.339	SAMN44596224	clinical	cd_8_group_5009	cd_4_group_5580	-
PDT002459137.1	PDS000027978.339	SAMN44607681	clinical	cd_8_group_5009	cd_4_group_5580	-
PDT002812531.1	PDS000027978.339	SAMN49567154	clinical	cd_8_group_5009	cd_4_group_5580	-
PDT002850951.1	PDS000027978.339	SAMN50212576	clinical	cd_8_group_5009	cd_4_group_5580	-
PDT002860232.1	PDS000027978.339	SAMN50300292	clinical	cd_8_group_5009	cd_4_group_5580	-
PDT002874534.1	PDS000027978.339	SAMN50497802	clinical	cd_8_group_5009	cd_4_group_5580	-
PDT002883968.1	PDS000027978.339	SAMN50640714	clinical	cd_8_group_5009	cd_4_group_5580	-
PDT002916671.1	PDS000027978.339	SAMN51205474	clinical	cd_8_group_5009	cd_4_group_5580	-
PDT000231082.2	PDS000027978.339	SAMN06115727	environmental/other	cd_8_group_5009	cd_4_group_5580	cd_2_group_10586
PDT000231159.2	PDS000027978.339	SAMN06115857	environmental/other	cd_8_group_5009	cd_4_group_5580	cd_2_group_10586
PDT000244615.2	PDS000027978.339	SAMN07688390	clinical	cd_8_group_5009	cd_4_group_5580	cd_2_group_10586
PDT000641813.1	PDS000027978.339	SAMN13514236	clinical	cd_8_group_5009	cd_4_group_5580	cd_2_group_10586
PDT000690308.1	PDS000027978.339	SAMN14176979	clinical	cd_8_group_5009	cd_4_group_5580	cd_2_group_10586
PDT001456363.1	PDS000027978.339	SAMN31368059	clinical	cd_8_group_5009	cd_4_group_5580	cd_2_group_10586
PDT002850147.1	PDS000027978.339	SAMN50193161	clinical	cd_8_group_5009	cd_4_group_5580	cd_2_group_10586
PDT000626875.1	PDS000027978.339	SAMN13262467	clinical	cd_8_group_5009	cd_4_group_5580	cd_2_group_26877
PDT000819854.1	PDS000027978.339	SAMN15893772	clinical	cd_8_group_5009	cd_4_group_5580	cd_2_group_26877
PDT000853338.1	PDS000027978.339	SAMN16351878	clinical	cd_8_group_5009	cd_4_group_5580	cd_2_group_26877
PDT001306965.1	PDS000027978.339	SAMN28209057	environmental/other	cd_8_group_5009	cd_4_group_5580	cd_2_group_26877
PDT001826237.1	PDS000027978.339	SAMN36696336	clinical	cd_8_group_5009	cd_4_group_5580	cd_2_group_26877
PDT002889636.1	PDS000027978.339	SAMN50704224	clinical	cd_8_group_5009	cd_4_group_5580	cd_2_group_26877
PDT000864170.1	PDS000027978.339	SAMN16498740	clinical	cd_8_group_5009	cd_4_group_5580	cd_2_group_33429
PDT000867384.1	PDS000027978.339	SAMN16552153	clinical	cd_8_group_5009	cd_4_group_5580	cd_2_group_33429
PDT001092714.1	PDS000027978.339	SAMN20307298	clinical	cd_8_group_5009	cd_4_group_5580	cd_2_group_38871
PDT001173549.1	PDS000027978.339	SAMN23039648	clinical	cd_8_group_5009	cd_4_group_5580	cd_2_group_38871
PDT001476691.1	PDS000027978.339	SAMN31610985	clinical	cd_8_group_5009	cd_4_group_5580	cd_2_group_38871
PDT001496456.1	PDS000027978.339	SAMN31853273	clinical	cd_8_group_5009	cd_4_group_5580	cd_2_group_38871
PDT001952559.1	PDS000027978.339	SAMN37937894	clinical	cd_8_group_5009	cd_4_group_5580	cd_2_group_38871
PDT002342944.1	PDS000027978.339	SAMN43395419	clinical	cd_8_group_5009	cd_4_group_5580	cd_2_group_38871
PDT002883972.1	PDS000027978.339	SAMN50640295	clinical	cd_8_group_5009	cd_4_group_5580	cd_2_group_38871
PDT001134772.1	PDS000027978.339	SAMN21532426	clinical	cd_8_group_5009	cd_4_group_5580	cd_2_group_40524
PDT001315741.1	PDS000027978.339	SAMN28685798	clinical	cd_8_group_5009	cd_4_group_5580	cd_2_group_40524
PDT001159442.1	PDS000027978.339	SAMN22487394	clinical	cd_8_group_5009	cd_4_group_5580	cd_2_group_41495
PDT002774143.1	PDS000027978.339	SAMN48588075	clinical	cd_8_group_5009	cd_4_group_5580	cd_2_group_41495
PDT002785032.1	PDS000027978.339	SAMN48772725	clinical	cd_8_group_5009	cd_4_group_5580	cd_2_group_41495
PDT001167551.1	PDS000027978.339	SAMN22840955	clinical	cd_8_group_5009	cd_4_group_5580	cd_2_group_41770
PDT001258523.1	PDS000027978.339	SAMN26441122	clinical	cd_8_group_5009	cd_4_group_5580	cd_2_group_41770
PDT001418881.1	PDS000027978.339	SAMN30876501	clinical	cd_8_group_5009	cd_4_group_5580	cd_2_group_48656
PDT001480398.1	PDS000027978.339	SAMN31647788	clinical	cd_8_group_5009	cd_4_group_5580	cd_2_group_48656
PDT002361458.1	PDS000027978.339	SAMN43479605	clinical	cd_8_group_5009	cd_4_group_5580	cd_2_group_48656
PDT002275415.1	PDS000027978.339	SAMN42892738	clinical	cd_8_group_5009	cd_4_group_5580	cd_2_group_63571
PDT002448193.1	PDS000027978.339	SAMN44521496	clinical	cd_8_group_5009	cd_4_group_5580	cd_2_group_63571
PDT002504149.1	PDS000027978.339	SAMN45126960	clinical	cd_8_group_5009	cd_4_group_5580	cd_2_group_67736
PDT002505428.1	PDS000027978.339	SAMN45132120	clinical	cd_8_group_5009	cd_4_group_5580	cd_2_group_67736
PDT002275718.1	PDS000027978.339	SAMN42896054	clinical	cd_8_group_5009	cd_4_group_64916	cd_2_group_63584
PDT002430635.1	PDS000027978.339	SAMN44457731	clinical	cd_8_group_5009	cd_4_group_64916	cd_2_group_63584
PDT002278962.1	PDS000027978.339	SAMN42974174	clinical	cd_8_group_5009	cd_4_group_64968	cd_2_group_63642
PDT002300216.1	PDS000027978.339	SAMN43045482	clinical	cd_8_group_5009	cd_4_group_64968	cd_2_group_63642
PDT002408956.1	PDS000027978.339	SAMN44118271	clinical	cd_8_group_5009	cd_4_group_64968	cd_2_group_63642
PDT002316355.1	PDS000027978.339	SAMN43145378	clinical	cd_8_group_5009	cd_4_group_65808	-
PDT002454458.1	PDS000027978.339	SAMN44591582	clinical	cd_8_group_5009	cd_4_group_65808	-
PDT002330152.1	PDS000027978.339	SAMN43269321	clinical	cd_8_group_5009	cd_4_group_65998	-
PDT002658617.1	PDS000027978.339	SAMN47266723	clinical	cd_8_group_5009	cd_4_group_65998	-
PDT002342939.1	PDS000027978.339	SAMN43395129	clinical	cd_8_group_5009	cd_4_group_66261	-
PDT002708425.1	PDS000027978.339	SAMN47816629	clinical	cd_8_group_5009	cd_4_group_66261	-
PDT002865287.1	PDS000027978.339	SAMN50385436	clinical	cd_8_group_5009	cd_4_group_66261	-
PDT002374895.1	PDS000027978.339	SAMN43561874	clinical	cd_8_group_5009	cd_4_group_66542	cd_2_group_65305
PDT002464323.1	PDS000027978.339	SAMN44695813	clinical	cd_8_group_5009	cd_4_group_66542	cd_2_group_65305
PDT002439412.1	PDS000027978.339	SAMN44471305	clinical	cd_8_group_5009	cd_4_group_67970	-
PDT002851006.1	PDS000027978.339	SAMN50212474	clinical	cd_8_group_5009	cd_4_group_67970	-
PDT002443768.1	PDS000027978.339	SAMN44494068	clinical	cd_8_group_5009	cd_4_group_68044	-
PDT002906360.1	PDS000027978.339	SAMN50985344	clinical	cd_8_group_5009	cd_4_group_68044	-
PDT002874666.1	PDS000027978.339	SAMN50499767	clinical	cd_8_group_5009	cd_4_group_72529	cd_2_group_71914
PDT002888080.1	PDS000027978.339	SAMN50684165	clinical	cd_8_group_5009	cd_4_group_72529	cd_2_group_71914
PDT001482206.1	PDS000239639.11	SAMN30024542	environmental/other	cd_8_group_50090	cd_4_group_52245	cd_2_group_50005
PDT001482247.1	PDS000239639.11	SAMN28815423	environmental/other	cd_8_group_50090	cd_4_group_52245	cd_2_group_50005
PDT001482212.1	PDS000043123.7	SAMN30024468	environmental/other	cd_8_group_50091	cd_4_group_52246	cd_2_group_50006
PDT001482218.1	PDS000043123.7	SAMN30024455	environmental/other	cd_8_group_50091	cd_4_group_52246	cd_2_group_50006
PDT001482220.1	PDS000218276.27	SAMN30024413	environmental/other	cd_8_group_50092	cd_4_group_52247	cd_2_group_50008
PDT001482236.1	PDS000218276.27	SAMN28815438	environmental/other	cd_8_group_50092	cd_4_group_52247	cd_2_group_50008
PDT001482223.1	PDS000043189.4	SAMN30024411	environmental/other	cd_8_group_50093	cd_4_group_52248	cd_2_group_50009
PDT001482238.1	PDS000043189.4	SAMN28815436	environmental/other	cd_8_group_50093	cd_4_group_52248	cd_2_group_50009
PDT001482224.1	PDS000241973.1	SAMN30024410	environmental/other	cd_8_group_50094	cd_4_group_52249	-
PDT001482240.1	PDS000241973.1	SAMN28815434	environmental/other	cd_8_group_50094	cd_4_group_52249	-
PDT002538619.1	PDS000123296.8	SAMN45860460	environmental/other	cd_8_group_50095	cd_4_group_52251	-
PDT001482261.1	PDS000123296.8	SAMN31663293	environmental/other	cd_8_group_50095	cd_4_group_52251	cd_2_group_50011
PDT001829804.1	PDS000123296.8	SAMN36717186	environmental/other	cd_8_group_50095	cd_4_group_52251	cd_2_group_50011
PDT002163149.1	PDS000123296.8	SAMN41381601	clinical	cd_8_group_50095	cd_4_group_52251	cd_2_group_50011
PDT002468470.1	PDS000123296.8	SAMN44675898	environmental/other	cd_8_group_50095	cd_4_group_52251	cd_2_group_50011
PDT002082153.1	PDS000123296.8	SAMN39969189	environmental/other	cd_8_group_50095	cd_4_group_52251	cd_2_group_59311
PDT002468390.1	PDS000123296.8	SAMN44675879	environmental/other	cd_8_group_50095	cd_4_group_52251	cd_2_group_59311
PDT002468406.1	PDS000123296.8	SAMN44675918	environmental/other	cd_8_group_50096	-	-
PDT002468515.1	PDS000123296.8	SAMN44675987	environmental/other	cd_8_group_50096	-	-
PDT001482274.1	PDS000123296.8	SAMN31660436	environmental/other	cd_8_group_50096	cd_4_group_52252	cd_2_group_50012
PDT001482550.1	PDS000123296.8	SAMN31660424	environmental/other	cd_8_group_50096	cd_4_group_52252	cd_2_group_50012
PDT002393217.1	PDS000123296.8	SAMN37792068	environmental/other	cd_8_group_50096	cd_4_group_67039	cd_2_group_65892
PDT002393218.1	PDS000123296.8	SAMN37792069	environmental/other	cd_8_group_50096	cd_4_group_67039	cd_2_group_65892
PDT001482276.1	PDS000239639.11	SAMN31660387	environmental/other	cd_8_group_50097	cd_4_group_52253	-
PDT001614462.1	PDS000239639.11	SAMN33275365	clinical	cd_8_group_50097	cd_4_group_52253	-
PDT002035717.1	PDS000027076.898	SAMN38928112	clinical	cd_8_group_50098	-	-
PDT002130061.1	PDS000027076.898	SAMN40729532	clinical	cd_8_group_50098	-	-
PDT001482397.1	PDS000027076.898	SAMN31663888	clinical	cd_8_group_50098	cd_4_group_52254	cd_2_group_50013
PDT001908448.1	PDS000027076.898	SAMN37588869	clinical	cd_8_group_50098	cd_4_group_52254	cd_2_group_50013
PDT001953171.1	PDS000027076.898	SAMN37953750	clinical	cd_8_group_50098	cd_4_group_52254	cd_2_group_50013
PDT001482403.1	PDS000210843.32	SAMN31663884	environmental/other	cd_8_group_50099	cd_4_group_52255	cd_2_group_50014
PDT001548568.1	PDS000210843.32	SAMN32411289	environmental/other	cd_8_group_50099	cd_4_group_52255	cd_2_group_50014
PDT000002556.3	PDS000216718.134	SAMN01902358	environmental/other	cd_8_group_501	-	-
PDT000067372.2	PDS000216718.134	SAMN03269410	environmental/other	cd_8_group_501	-	-
PDT000102401.2	PDS000216718.134	SAMN04388297	environmental/other	cd_8_group_501	-	-
PDT000127202.2	PDS000216718.134	SAMN04511641	NULL	cd_8_group_501	-	-
PDT000158461.2	PDS000216718.134	SAMN05991321	clinical	cd_8_group_501	-	-
PDT000189236.3	PDS000216718.134	SAMN06333485	environmental/other	cd_8_group_501	-	-
PDT000221921.2	PDS000216718.134	SAMN07277982	clinical	cd_8_group_501	-	-
PDT000222926.2	PDS000216718.134	SAMN07299132	clinical	cd_8_group_501	-	-
PDT000233603.2	PDS000216718.134	SAMN07508341	clinical	cd_8_group_501	-	-
PDT000264260.2	PDS000216718.134	SAMN08007499	clinical	cd_8_group_501	-	-
PDT000266678.2	PDS000216718.134	SAMN08043977	clinical	cd_8_group_501	-	-
PDT000267963.2	PDS000216718.134	SAMN08104968	clinical	cd_8_group_501	-	-
PDT000281958.2	PDS000216718.134	SAMN08383886	clinical	cd_8_group_501	-	-
PDT000293826.2	PDS000216718.134	SAMN08668172	clinical	cd_8_group_501	-	-
PDT000306851.2	PDS000216718.134	SAMN08942867	clinical	cd_8_group_501	-	-
PDT000311959.2	PDS000216718.134	SAMN09081453	environmental/other	cd_8_group_501	-	-
PDT000382704.1	PDS000216718.134	SAMN10102325	clinical	cd_8_group_501	-	-
PDT000390416.1	PDS000216718.134	SAMN10231741	clinical	cd_8_group_501	-	-
PDT000392242.1	PDS000216718.134	SAMN10251280	clinical	cd_8_group_501	-	-
PDT000533035.1	PDS000216718.134	SAMN12142086	clinical	cd_8_group_501	-	-
PDT000556453.1	PDS000216718.134	SAMN12505014	clinical	cd_8_group_501	-	-
PDT000599619.1	PDS000216718.134	SAMN12906222	clinical	cd_8_group_501	-	-
PDT000721037.1	PDS000216718.134	SAMN14566378	clinical	cd_8_group_501	-	-
PDT000748917.1	PDS000216718.134	SAMN14220719	clinical	cd_8_group_501	-	-
PDT000750915.1	PDS000216718.134	SAMN14219863	clinical	cd_8_group_501	-	-
PDT000783738.2	PDS000216718.134	SAMN15458783	clinical	cd_8_group_501	-	-
PDT000801128.1	PDS000216718.134	SAMN15705110	clinical	cd_8_group_501	-	-
PDT000806675.1	PDS000216718.134	SAMN15776114	clinical	cd_8_group_501	-	-
PDT000820484.1	PDS000216718.134	SAMN15900721	clinical	cd_8_group_501	-	-
PDT000827393.1	PDS000216718.134	SAMN15957276	clinical	cd_8_group_501	-	-
PDT000837657.1	PDS000216718.134	SAMN16183554	clinical	cd_8_group_501	-	-
PDT000897647.1	PDS000216718.134	SAMN16881684	clinical	cd_8_group_501	-	-
PDT000968227.1	PDS000216718.134	SAMN17986611	clinical	cd_8_group_501	-	-
PDT000991351.1	PDS000216718.134	SAMN18510915	clinical	cd_8_group_501	-	-
PDT001021853.1	PDS000216718.134	SAMN18905998	clinical	cd_8_group_501	-	-
PDT001048201.1	PDS000216718.134	SAMN19349675	clinical	cd_8_group_501	-	-
PDT001105822.1	PDS000216718.134	SAMN20669376	clinical	cd_8_group_501	-	-
PDT001108329.1	PDS000216718.134	SAMN20734134	clinical	cd_8_group_501	-	-
PDT001130886.1	PDS000216718.134	SAMN20181419	clinical	cd_8_group_501	-	-
PDT001175414.1	PDS000216718.134	SAMN23167504	clinical	cd_8_group_501	-	-
PDT001254030.1	PDS000216718.134	SAMN26234572	clinical	cd_8_group_501	-	-
PDT001444921.1	PDS000216718.134	SAMN31186845	clinical	cd_8_group_501	-	-
PDT001600721.1	PDS000216718.134	SAMN33016981	clinical	cd_8_group_501	-	-
PDT001686862.1	PDS000216718.134	SAMN34139128	clinical	cd_8_group_501	-	-
PDT001838782.1	PDS000216718.134	SAMN36822855	clinical	cd_8_group_501	-	-
PDT001853860.2	PDS000216718.134	SAMN37027994	clinical	cd_8_group_501	-	-
PDT001924549.1	PDS000216718.134	SAMN37767653	clinical	cd_8_group_501	-	-
PDT002028327.1	PDS000216718.134	SAMN38813750	environmental/other	cd_8_group_501	-	-
PDT002084582.1	PDS000216718.134	SAMN40036800	clinical	cd_8_group_501	-	-
PDT002187864.1	PDS000216718.134	SAMN41673770	clinical	cd_8_group_501	-	-
PDT002254363.1	PDS000216718.134	SAMN42497453	clinical	cd_8_group_501	-	-
PDT002316445.2	PDS000216718.134	SAMN43145612	clinical	cd_8_group_501	-	-
PDT002320205.1	PDS000216718.134	SAMN41838046	clinical	cd_8_group_501	-	-
PDT002340301.1	PDS000216718.134	SAMN41838393	clinical	cd_8_group_501	-	-
PDT002455795.1	PDS000216718.134	SAMN44293816	clinical	cd_8_group_501	-	-
PDT002538251.1	PDS000216718.134	SAMN45859008	clinical	cd_8_group_501	-	-
PDT002765283.1	PDS000216718.134	SAMN48442207	clinical	cd_8_group_501	-	-
PDT002810587.1	PDS000216718.134	SAMN49514245	clinical	cd_8_group_501	-	-
PDT002906460.1	PDS000216718.134	SAMN50988551	clinical	cd_8_group_501	-	-
PDT002906642.1	PDS000216718.134	SAMN50929201	clinical	cd_8_group_501	-	-
PDT000227205.2	PDS000216718.134	SAMN07415534	clinical	cd_8_group_501	cd_4_group_11555	-
PDT000394521.1	PDS000216718.134	SAMN10276830	clinical	cd_8_group_501	cd_4_group_11555	-
PDT000398786.1	PDS000216718.134	SAMN10342592	clinical	cd_8_group_501	cd_4_group_11555	-
PDT000622672.1	PDS000216718.134	SAMN12993773	clinical	cd_8_group_501	cd_4_group_11555	-
PDT000702997.1	PDS000216718.134	SAMN14220014	clinical	cd_8_group_501	cd_4_group_11555	-
PDT001166676.1	PDS000216718.134	SAMN22821011	clinical	cd_8_group_501	cd_4_group_11555	-
PDT000826998.1	PDS000216718.134	SAMN15950492	clinical	cd_8_group_501	cd_4_group_11555	cd_2_group_32312
PDT000841473.1	PDS000216718.134	SAMN16232293	clinical	cd_8_group_501	cd_4_group_11555	cd_2_group_32312
PDT001115095.1	PDS000216718.134	SAMN20931241	clinical	cd_8_group_501	cd_4_group_11555	cd_2_group_39722
PDT001120744.1	PDS000216718.134	SAMN21161411	clinical	cd_8_group_501	cd_4_group_11555	cd_2_group_39722
PDT001161864.1	PDS000216718.134	SAMN22568323	clinical	cd_8_group_501	cd_4_group_11555	cd_2_group_39722
PDT002244203.1	PDS000216718.134	SAMN42375005	clinical	cd_8_group_501	cd_4_group_11555	cd_2_group_39722
PDT002306055.1	PDS000216718.134	SAMN43082905	clinical	cd_8_group_501	cd_4_group_11555	cd_2_group_39722
PDT002331052.1	PDS000216718.134	SAMN43272525	clinical	cd_8_group_501	cd_4_group_11555	cd_2_group_39722
PDT002664880.1	PDS000216718.134	SAMN47319702	environmental/other	cd_8_group_501	cd_4_group_11555	cd_2_group_39722
PDT002664881.1	PDS000216718.134	SAMN47319701	environmental/other	cd_8_group_501	cd_4_group_11555	cd_2_group_39722
PDT002664882.1	PDS000216718.134	SAMN47319700	environmental/other	cd_8_group_501	cd_4_group_11555	cd_2_group_39722
PDT002664883.1	PDS000216718.134	SAMN47319699	environmental/other	cd_8_group_501	cd_4_group_11555	cd_2_group_39722
PDT002664885.1	PDS000216718.134	SAMN47319697	environmental/other	cd_8_group_501	cd_4_group_11555	cd_2_group_39722
PDT002664886.1	PDS000216718.134	SAMN47319696	environmental/other	cd_8_group_501	cd_4_group_11555	cd_2_group_39722
PDT002664887.1	PDS000216718.134	SAMN47319695	environmental/other	cd_8_group_501	cd_4_group_11555	cd_2_group_39722
PDT002664889.1	PDS000216718.134	SAMN47319693	environmental/other	cd_8_group_501	cd_4_group_11555	cd_2_group_39722
PDT002664892.1	PDS000216718.134	SAMN47319691	environmental/other	cd_8_group_501	cd_4_group_11555	cd_2_group_39722
PDT002664893.1	PDS000216718.134	SAMN47319690	environmental/other	cd_8_group_501	cd_4_group_11555	cd_2_group_39722
PDT002664894.1	PDS000216718.134	SAMN47319689	environmental/other	cd_8_group_501	cd_4_group_11555	cd_2_group_39722
PDT002664895.1	PDS000216718.134	SAMN47319688	environmental/other	cd_8_group_501	cd_4_group_11555	cd_2_group_39722
PDT002664898.1	PDS000216718.134	SAMN47319685	environmental/other	cd_8_group_501	cd_4_group_11555	cd_2_group_39722
PDT002664902.1	PDS000216718.134	SAMN47319682	environmental/other	cd_8_group_501	cd_4_group_11555	cd_2_group_39722
PDT002835662.1	PDS000216718.134	SAMN49975060	clinical	cd_8_group_501	cd_4_group_11555	cd_2_group_39722
PDT002871106.1	PDS000216718.134	SAMN50443054	clinical	cd_8_group_501	cd_4_group_11555	cd_2_group_39722
PDT001142148.1	PDS000216718.134	SAMN21882529	clinical	cd_8_group_501	cd_4_group_11555	cd_2_group_40806
PDT001415742.1	PDS000216718.134	SAMN30823241	clinical	cd_8_group_501	cd_4_group_11555	cd_2_group_40806
PDT001424635.1	PDS000216718.134	SAMN30925725	clinical	cd_8_group_501	cd_4_group_11555	cd_2_group_40806
PDT001540867.1	PDS000216718.134	SAMN32341230	clinical	cd_8_group_501	cd_4_group_11555	cd_2_group_51022
PDT001589838.1	PDS000216718.134	SAMN32886939	clinical	cd_8_group_501	cd_4_group_11555	cd_2_group_51022
PDT002401791.1	PDS000216718.134	SAMN44007154	clinical	cd_8_group_501	cd_4_group_11555	cd_2_group_66033
PDT002401975.1	PDS000216718.134	SAMN44011566	clinical	cd_8_group_501	cd_4_group_11555	cd_2_group_66033
PDT000559160.1	PDS000216718.134	SAMN12543280	clinical	cd_8_group_501	cd_4_group_11562	-
PDT000586218.1	PDS000216718.134	SAMN12747926	clinical	cd_8_group_501	cd_4_group_11562	-
PDT000227398.2	PDS000216718.134	SAMN07418909	clinical	cd_8_group_501	cd_4_group_11562	cd_2_group_10439
PDT000588356.1	PDS000216718.134	SAMN12780979	clinical	cd_8_group_501	cd_4_group_11562	cd_2_group_10439
PDT000265081.2	PDS000216718.134	SAMN08014272	clinical	cd_8_group_501	cd_4_group_13427	-
PDT000470529.1	PDS000216718.134	SAMN11038549	clinical	cd_8_group_501	cd_4_group_13427	-
PDT000260505.2	PDS000216718.134	SAMN07958537	clinical	cd_8_group_501	cd_4_group_13427	cd_2_group_12086
PDT000403890.1	PDS000216718.134	SAMN10391595	clinical	cd_8_group_501	cd_4_group_13427	cd_2_group_12086
PDT001009695.1	PDS000216718.134	SAMN18743097	clinical	cd_8_group_501	cd_4_group_13721	-
PDT002327798.1	PDS000216718.134	SAMN41837772	clinical	cd_8_group_501	cd_4_group_13721	-
PDT002340420.1	PDS000216718.134	SAMN41837933	clinical	cd_8_group_501	cd_4_group_13721	-
PDT000263563.2	PDS000216718.134	SAMN06030226	clinical	cd_8_group_501	cd_4_group_13721	cd_2_group_12390
PDT001672287.1	PDS000216718.134	SAMN14220083	clinical	cd_8_group_501	cd_4_group_13721	cd_2_group_12390
PDT000271200.2	PDS000216718.134	SAMN08153075	clinical	cd_8_group_501	cd_4_group_14220	-
PDT000407891.1	PDS000216718.134	SAMN10432530	clinical	cd_8_group_501	cd_4_group_14220	-
PDT000347458.1	PDS000216718.134	SAMN09650881	clinical	cd_8_group_501	cd_4_group_18852	cd_2_group_17266
PDT000361199.1	PDS000216718.134	SAMN09791568	clinical	cd_8_group_501	cd_4_group_18852	cd_2_group_17266
PDT000442928.1	PDS000216718.134	SAMN10774135	clinical	cd_8_group_501	cd_4_group_18852	cd_2_group_17266
PDT000547067.1	PDS000216718.134	SAMN12335350	clinical	cd_8_group_501	cd_4_group_25945	-
PDT000795356.1	PDS000216718.134	SAMN15623884	clinical	cd_8_group_501	cd_4_group_25945	-
PDT000556009.1	PDS000216718.134	SAMN12505003	clinical	cd_8_group_501	cd_4_group_26293	-
PDT000604620.1	PDS000216718.134	SAMN13014321	clinical	cd_8_group_501	cd_4_group_26293	-
PDT000703627.1	PDS000216718.134	SAMN14220591	clinical	cd_8_group_501	cd_4_group_31401	-
PDT000703650.1	PDS000216718.134	SAMN14220631	clinical	cd_8_group_501	cd_4_group_31401	-
PDT000712282.1	PDS000216718.134	SAMN14424326	clinical	cd_8_group_501	cd_4_group_31401	-
PDT001718651.1	PDS000216718.134	SAMN34570982	environmental/other	cd_8_group_501	cd_4_group_31401	-
PDT002320329.1	PDS000216718.134	SAMN41837859	clinical	cd_8_group_501	cd_4_group_31401	-
PDT000703012.1	PDS000216718.134	SAMN14220100	clinical	cd_8_group_501	cd_4_group_31401	cd_2_group_29187
PDT000703035.1	PDS000216718.134	SAMN14220098	clinical	cd_8_group_501	cd_4_group_31401	cd_2_group_29187
PDT000703072.1	PDS000216718.134	SAMN14220142	clinical	cd_8_group_501	cd_4_group_31401	cd_2_group_29203
PDT000703250.1	PDS000216718.134	SAMN14220294	clinical	cd_8_group_501	cd_4_group_31401	cd_2_group_29203
PDT000703640.1	PDS000216718.134	SAMN14220615	clinical	cd_8_group_501	cd_4_group_31401	cd_2_group_29203
PDT000704793.1	PDS000216718.134	SAMN14247352	environmental/other	cd_8_group_501	cd_4_group_31401	cd_2_group_29203
PDT000704837.1	PDS000216718.134	SAMN14247640	clinical	cd_8_group_501	cd_4_group_31401	cd_2_group_29203
PDT000704840.1	PDS000216718.134	SAMN14247639	clinical	cd_8_group_501	cd_4_group_31401	cd_2_group_29203
PDT002302298.1	PDS000216718.134	SAMN41837760	clinical	cd_8_group_501	cd_4_group_31401	cd_2_group_63852
PDT002320245.1	PDS000216718.134	SAMN41838025	clinical	cd_8_group_501	cd_4_group_31401	cd_2_group_63852
PDT002320769.1	PDS000216718.134	SAMN41837847	clinical	cd_8_group_501	cd_4_group_31401	cd_2_group_63852
PDT002320244.1	PDS000216718.134	SAMN41838027	clinical	cd_8_group_501	cd_4_group_31401	cd_2_group_64529
PDT002340408.1	PDS000216718.134	SAMN41837979	clinical	cd_8_group_501	cd_4_group_31401	cd_2_group_64529
PDT002340918.1	PDS000216718.134	SAMN41837975	clinical	cd_8_group_501	cd_4_group_31401	cd_2_group_64529
PDT000756552.1	PDS000216718.134	SAMN15096331	clinical	cd_8_group_501	cd_4_group_32491	cd_2_group_30255
PDT000760542.1	PDS000216718.134	SAMN15147354	clinical	cd_8_group_501	cd_4_group_32491	cd_2_group_30255
PDT001117328.1	PDS000216718.134	SAMN20991678	clinical	cd_8_group_501	cd_4_group_35800	-
PDT002883389.1	PDS000216718.134	SAMN50625627	clinical	cd_8_group_501	cd_4_group_35800	-
PDT000868424.1	PDS000216718.134	SAMN16560486	clinical	cd_8_group_501	cd_4_group_35800	cd_2_group_33569
PDT000869972.1	PDS000216718.134	SAMN16575995	clinical	cd_8_group_501	cd_4_group_35800	cd_2_group_33569
PDT000872750.1	PDS000216718.134	SAMN16597390	environmental/other	cd_8_group_501	cd_4_group_35800	cd_2_group_33569
PDT000889160.1	PDS000216718.134	SAMN16793393	clinical	cd_8_group_501	cd_4_group_35800	cd_2_group_33569
PDT000889625.1	PDS000216718.134	SAMN16794982	clinical	cd_8_group_501	cd_4_group_35800	cd_2_group_33569
PDT000891054.1	PDS000216718.134	SAMN16809555	clinical	cd_8_group_501	cd_4_group_35800	cd_2_group_33569
PDT000920288.1	PDS000216718.134	SAMN17129879	clinical	cd_8_group_501	cd_4_group_35800	cd_2_group_33569
PDT000928733.1	PDS000216718.134	SAMN17225521	clinical	cd_8_group_501	cd_4_group_35800	cd_2_group_33569
PDT000941032.1	PDS000216718.134	SAMN17581991	clinical	cd_8_group_501	cd_4_group_35800	cd_2_group_33569
PDT000949701.1	PDS000216718.134	SAMN17813113	environmental/other	cd_8_group_501	cd_4_group_35800	cd_2_group_33569
PDT000990862.1	PDS000216718.134	SAMN18490882	clinical	cd_8_group_501	cd_4_group_35800	cd_2_group_33569
PDT001018334.1	PDS000216718.134	SAMN18988764	environmental/other	cd_8_group_501	cd_4_group_35800	cd_2_group_33569
PDT001090486.1	PDS000216718.134	SAMN20253311	clinical	cd_8_group_501	cd_4_group_35800	cd_2_group_33569
PDT000877099.1	PDS000216718.134	SAMN16628721	clinical	cd_8_group_501	cd_4_group_36029	-
PDT001016009.1	PDS000216718.134	SAMN18914593	clinical	cd_8_group_501	cd_4_group_36029	-
PDT000918489.1	PDS000216718.134	SAMN17104771	clinical	cd_8_group_501	cd_4_group_37480	cd_2_group_35149
PDT000918499.1	PDS000216718.134	SAMN17104879	clinical	cd_8_group_501	cd_4_group_37480	cd_2_group_35149
PDT000943667.1	PDS000216718.134	SAMN17679495	clinical	cd_8_group_501	cd_4_group_37480	cd_2_group_35149
PDT001125151.1	PDS000216718.134	SAMN21302985	clinical	cd_8_group_501	cd_4_group_42469	cd_2_group_40100
PDT001225153.1	PDS000216718.134	SAMN25064653	clinical	cd_8_group_501	cd_4_group_42469	cd_2_group_40100
PDT001397447.1	PDS000216718.134	SAMN30487407	environmental/other	cd_8_group_501	cd_4_group_42469	cd_2_group_40100
PDT001241926.1	PDS000216718.134	SAMN25703680	environmental/other	cd_8_group_501	cd_4_group_45983	-
PDT001258518.1	PDS000216718.134	SAMN26441109	clinical	cd_8_group_501	cd_4_group_45983	-
PDT001271909.1	PDS000216718.134	SAMN26851353	environmental/other	cd_8_group_501	cd_4_group_46636	-
PDT001670350.1	PDS000216718.134	SAMN33938985	environmental/other	cd_8_group_501	cd_4_group_46636	-
PDT001865503.1	PDS000216718.134	SAMN37161758	clinical	cd_8_group_501	cd_4_group_46636	-
PDT002049374.1	PDS000216718.134	SAMN39309660	clinical	cd_8_group_501	cd_4_group_46636	-
PDT002457019.1	PDS000216718.134	SAMN44596321	clinical	cd_8_group_501	cd_4_group_46636	-
PDT002464774.1	PDS000216718.134	SAMN44699686	clinical	cd_8_group_501	cd_4_group_46636	-
PDT002731096.1	PDS000216718.134	SAMN48145037	clinical	cd_8_group_501	cd_4_group_46636	-
PDT002880348.1	PDS000216718.134	SAMN50580574	environmental/other	cd_8_group_501	cd_4_group_46636	-
PDT001292278.1	PDS000216718.134	SAMN27727618	clinical	cd_8_group_501	cd_4_group_46636	cd_2_group_44742
PDT001292279.1	PDS000216718.134	SAMN27727616	clinical	cd_8_group_501	cd_4_group_46636	cd_2_group_44742
PDT001389456.1	PDS000216718.134	SAMN30313387	clinical	cd_8_group_501	cd_4_group_46636	cd_2_group_44742
PDT001513175.1	PDS000216718.134	SAMN32058325	environmental/other	cd_8_group_501	cd_4_group_46636	cd_2_group_44742
PDT001537272.1	PDS000216718.134	SAMN32308727	environmental/other	cd_8_group_501	cd_4_group_46636	cd_2_group_44742
PDT001611044.1	PDS000216718.134	SAMN33214378	environmental/other	cd_8_group_501	cd_4_group_46636	cd_2_group_44742
PDT001611490.1	PDS000216718.134	SAMN33228567	clinical	cd_8_group_501	cd_4_group_46636	cd_2_group_44742
PDT001614161.1	PDS000216718.134	SAMN33272323	environmental/other	cd_8_group_501	cd_4_group_46636	cd_2_group_44742
PDT001636263.1	PDS000216718.134	SAMN33382772	clinical	cd_8_group_501	cd_4_group_46636	cd_2_group_44742
PDT001684026.1	PDS000216718.134	SAMN34115222	clinical	cd_8_group_501	cd_4_group_46636	cd_2_group_44742
PDT001686855.1	PDS000216718.134	SAMN34139131	clinical	cd_8_group_501	cd_4_group_46636	cd_2_group_44742
PDT001694491.1	PDS000216718.134	SAMN34251305	clinical	cd_8_group_501	cd_4_group_46636	cd_2_group_44742
PDT001696469.1	PDS000216718.134	SAMN34279100	clinical	cd_8_group_501	cd_4_group_46636	cd_2_group_44742
PDT001785755.1	PDS000216718.134	SAMN35801493	clinical	cd_8_group_501	cd_4_group_46636	cd_2_group_44742
PDT001824063.1	PDS000216718.134	SAMN36674906	clinical	cd_8_group_501	cd_4_group_46636	cd_2_group_44742
PDT001837327.1	PDS000216718.134	SAMN36809188	clinical	cd_8_group_501	cd_4_group_46636	cd_2_group_44742
PDT001846674.1	PDS000216718.134	SAMN36908690	clinical	cd_8_group_501	cd_4_group_46636	cd_2_group_44742
PDT001850335.1	PDS000216718.134	SAMN36978114	clinical	cd_8_group_501	cd_4_group_46636	cd_2_group_44742
PDT002069814.1	PDS000216718.134	SAMN39693171	clinical	cd_8_group_501	cd_4_group_46636	cd_2_group_44742
PDT002111165.1	PDS000216718.134	SAMN40406992	clinical	cd_8_group_501	cd_4_group_46636	cd_2_group_44742
PDT002115510.1	PDS000216718.134	SAMN40526534	clinical	cd_8_group_501	cd_4_group_46636	cd_2_group_44742
PDT002208821.1	PDS000216718.134	SAMN41852276	clinical	cd_8_group_501	cd_4_group_46636	cd_2_group_44742
PDT002299923.1	PDS000216718.134	SAMN43044555	clinical	cd_8_group_501	cd_4_group_46636	cd_2_group_44742
PDT002496883.1	PDS000216718.134	SAMN45059754	clinical	cd_8_group_501	cd_4_group_46636	cd_2_group_44742
PDT002564228.1	PDS000216718.134	SAMN46233576	clinical	cd_8_group_501	cd_4_group_46636	cd_2_group_44742
PDT002632738.1	PDS000216718.134	SAMN46905547	clinical	cd_8_group_501	cd_4_group_46636	cd_2_group_44742
PDT002022294.1	PDS000216718.134	SAMN38756047	environmental/other	cd_8_group_501	cd_4_group_46636	cd_2_group_58324
PDT002025903.1	PDS000216718.134	SAMN38790294	environmental/other	cd_8_group_501	cd_4_group_46636	cd_2_group_58324
PDT002384040.1	PDS000216718.134	SAMN43787799	clinical	cd_8_group_501	cd_4_group_46636	cd_2_group_65623
PDT002609592.1	PDS000216718.134	SAMN46561524	clinical	cd_8_group_501	cd_4_group_46636	cd_2_group_65623
PDT002545444.1	PDS000216718.134	SAMN45951179	clinical	cd_8_group_501	cd_4_group_46636	cd_2_group_68283
PDT002559799.1	PDS000216718.134	SAMN46166869	clinical	cd_8_group_501	cd_4_group_46636	cd_2_group_68283
PDT002563816.1	PDS000216718.134	SAMN46232826	clinical	cd_8_group_501	cd_4_group_46636	cd_2_group_68283
PDT001275963.1	PDS000216718.134	SAMN26867528	clinical	cd_8_group_501	cd_4_group_46738	cd_2_group_44252
PDT001324636.1	PDS000216718.134	SAMN26679399	clinical	cd_8_group_501	cd_4_group_46738	cd_2_group_44252
PDT001467516.1	PDS000216718.134	SAMN31460248	clinical	cd_8_group_501	cd_4_group_51838	-
PDT002409011.1	PDS000216718.134	SAMN44124239	clinical	cd_8_group_501	cd_4_group_51838	-
PDT001638016.1	PDS000216718.134	SAMN33409173	clinical	cd_8_group_501	cd_4_group_54258	-
PDT001905285.1	PDS000216718.134	SAMN37556780	clinical	cd_8_group_501	cd_4_group_54258	-
PDT002239155.1	PDS000216718.134	SAMN42234026	clinical	cd_8_group_501	cd_4_group_64382	-
PDT002266061.1	PDS000216718.134	SAMN42836812	clinical	cd_8_group_501	cd_4_group_64382	-
PDT002380221.1	PDS000216718.134	SAMN43585019	clinical	cd_8_group_501	cd_4_group_66679	cd_2_group_65469
PDT002385925.1	PDS000216718.134	SAMN43798623	clinical	cd_8_group_501	cd_4_group_66679	cd_2_group_65469
PDT000662191.1	PDS000003857.12	SAMN13853737	clinical	cd_8_group_5010	cd_4_group_4831	-
PDT000082197.2	PDS000003857.12	SAMN03897369	clinical	cd_8_group_5010	cd_4_group_4831	cd_2_group_4291
PDT000125674.2	PDS000003857.12	SAMN04578548	clinical	cd_8_group_5010	cd_4_group_4831	cd_2_group_4291
PDT000334551.1	PDS000003857.12	SAMN09474824	clinical	cd_8_group_5010	cd_4_group_4831	cd_2_group_4291
PDT002559621.1	PDS000026048.23	SAMN46164881	clinical	cd_8_group_50100	-	-
PDT001482405.1	PDS000026048.23	SAMN31663887	clinical	cd_8_group_50100	cd_4_group_52256	-
PDT002077960.1	PDS000026048.23	SAMN39937977	clinical	cd_8_group_50100	cd_4_group_52256	cd_2_group_59288
PDT002118776.1	PDS000026048.23	SAMN40557295	clinical	cd_8_group_50100	cd_4_group_52256	cd_2_group_59288
PDT002130307.1	PDS000026048.23	SAMN40738686	clinical	cd_8_group_50100	cd_4_group_52256	cd_2_group_59288
PDT002640089.1	PDS000026048.23	SAMN46988886	clinical	cd_8_group_50100	cd_4_group_52256	cd_2_group_59288
PDT002567948.1	PDS000026048.23	SAMN46282597	clinical	cd_8_group_50100	cd_4_group_69752	cd_2_group_68717
PDT002587736.1	PDS000026048.23	SAMN46350442	clinical	cd_8_group_50100	cd_4_group_69752	cd_2_group_68717
PDT002677065.1	PDS000026048.23	SAMN47472426	clinical	cd_8_group_50100	cd_4_group_69752	cd_2_group_68717
PDT001482409.1	PDS000230848.1	SAMN31663885	environmental/other	cd_8_group_50101	cd_4_group_52257	cd_2_group_50015
PDT002774303.1	PDS000230848.1	SAMN46199862	environmental/other	cd_8_group_50101	cd_4_group_52257	cd_2_group_50015
PDT001582152.1	PDS000210843.32	SAMN32800066	environmental/other	cd_8_group_50102	-	-
PDT001482413.1	PDS000210843.32	SAMN31663883	environmental/other	cd_8_group_50102	cd_4_group_52258	cd_2_group_50016
PDT001548567.1	PDS000210843.32	SAMN32411290	environmental/other	cd_8_group_50102	cd_4_group_52258	cd_2_group_50016
PDT001482481.1	PDS000065765.260	SAMN31668193	clinical	cd_8_group_50103	cd_4_group_52259	cd_2_group_50017
PDT001482501.1	PDS000065765.260	SAMN31668200	clinical	cd_8_group_50103	cd_4_group_52259	cd_2_group_50017
PDT001482485.1	PDS000123329.4	SAMN31668184	clinical	cd_8_group_50104	cd_4_group_52260	cd_2_group_50018
PDT001513054.1	PDS000123329.4	SAMN32057960	clinical	cd_8_group_50104	cd_4_group_52260	cd_2_group_50018
PDT001526173.1	PDS000123329.4	SAMN32225152	clinical	cd_8_group_50104	cd_4_group_52260	cd_2_group_50018
PDT001482490.1	PDS000004418.691	SAMN31668182	clinical	cd_8_group_50105	cd_4_group_52262	cd_2_group_50020
PDT001482502.1	PDS000004418.691	SAMN31668202	clinical	cd_8_group_50105	cd_4_group_52262	cd_2_group_50020
PDT001482581.1	PDS000001870.69	SAMN31670210	clinical	cd_8_group_50106	-	-
PDT001911794.1	PDS000001870.69	SAMN37646115	clinical	cd_8_group_50106	cd_4_group_53018	-
PDT001523952.1	PDS000001870.69	SAMN32173651	clinical	cd_8_group_50106	cd_4_group_53018	cd_2_group_50782
PDT001759007.1	PDS000001870.69	SAMN35365138	clinical	cd_8_group_50106	cd_4_group_53018	cd_2_group_50782
PDT001482598.1	PDS000129869.1	SAMN31670455	clinical	cd_8_group_50107	-	-
PDT001542035.1	PDS000129869.1	SAMN32352010	clinical	cd_8_group_50107	-	-
PDT001990954.1	PDS000127936.2	SAMN38316184	clinical	cd_8_group_50108	cd_4_group_52267	-
PDT001482653.1	PDS000127936.2	SAMN31671011	clinical	cd_8_group_50108	cd_4_group_52267	cd_2_group_50027
PDT001526427.1	PDS000127936.2	SAMN32228830	clinical	cd_8_group_50108	cd_4_group_52267	cd_2_group_50027
PDT001482661.1	PDS000110195.7	SAMN31671028	clinical	cd_8_group_50109	cd_4_group_52268	cd_2_group_50028
PDT001492379.1	PDS000110195.7	SAMN31833909	clinical	cd_8_group_50109	cd_4_group_52268	cd_2_group_50028
PDT001583004.1	PDS000110195.7	SAMN32811335	clinical	cd_8_group_50109	cd_4_group_52268	cd_2_group_50028
PDT000082210.2	PDS000032705.1486	SAMN03938650	clinical	cd_8_group_5011	-	-
PDT000690019.1	PDS000032705.1486	SAMN14169386	environmental/other	cd_8_group_5011	-	-
PDT001482664.1	PDS000029752.43	SAMN31671024	clinical	cd_8_group_50110	cd_4_group_52269	-
PDT001485636.1	PDS000029752.43	SAMN31727217	clinical	cd_8_group_50110	cd_4_group_52269	-
PDT001482666.1	PDS000026757.511	SAMN31671026	clinical	cd_8_group_50111	-	-
PDT002176577.1	PDS000026757.511	SAMN41529721	clinical	cd_8_group_50111	-	-
PDT002726188.1	PDS000026757.511	SAMN48083036	clinical	cd_8_group_50111	-	-
PDT001482731.1	PDS000123279.8	SAMN31671712	clinical	cd_8_group_50112	cd_4_group_52272	cd_2_group_50031
PDT001482736.1	PDS000123279.8	SAMN31671714	clinical	cd_8_group_50112	cd_4_group_52272	cd_2_group_50031
PDT001482756.1	PDS000032655.412	SAMN31671810	clinical	cd_8_group_50113	cd_4_group_52274	cd_2_group_50032
PDT001482763.1	PDS000032655.412	SAMN31671830	clinical	cd_8_group_50113	cd_4_group_52274	cd_2_group_50032
PDT001482774.1	PDS000216718.134	SAMN31671949	clinical	cd_8_group_50114	-	-
PDT001942393.1	PDS000216718.134	SAMN37858400	clinical	cd_8_group_50114	-	-
PDT001482784.1	PDS000065754.26	SAMN31671955	clinical	cd_8_group_50115	-	-
PDT001870764.1	PDS000065754.26	SAMN37232273	clinical	cd_8_group_50115	-	-
PDT001965712.1	PDS000065754.26	SAMN38080825	clinical	cd_8_group_50115	-	-
PDT001482790.1	PDS000220821.74	SAMN31671963	clinical	cd_8_group_50116	cd_4_group_52276	cd_2_group_50034
PDT001482799.1	PDS000220821.74	SAMN31671975	clinical	cd_8_group_50116	cd_4_group_52276	cd_2_group_50034
PDT001482840.1	PDS000032654.291	SAMN31672038	clinical	cd_8_group_50117	cd_4_group_52278	cd_2_group_50038
PDT002382115.1	PDS000032654.291	SAMN43586456	clinical	cd_8_group_50117	cd_4_group_52278	cd_2_group_50038
PDT001818748.1	PDS000032654.291	SAMN36495995	clinical	cd_8_group_50117	cd_4_group_56660	-
PDT001794823.1	PDS000032654.291	SAMN36176544	clinical	cd_8_group_50117	cd_4_group_56660	cd_2_group_54622
PDT001817421.1	PDS000032654.291	SAMN36452340	clinical	cd_8_group_50117	cd_4_group_56660	cd_2_group_54622
PDT001818750.1	PDS000032654.291	SAMN36495985	clinical	cd_8_group_50117	cd_4_group_56660	cd_2_group_54622
PDT001823610.2	PDS000032654.291	SAMN36660390	clinical	cd_8_group_50117	cd_4_group_56660	cd_2_group_54622
PDT001482854.1	PDS000239639.11	SAMN31672214	environmental/other	cd_8_group_50118	-	-
PDT002820824.1	PDS000239639.11	SAMN49722417	environmental/other	cd_8_group_50118	-	-
PDT002566305.1	PDS000001865.1027	SAMN46266221	clinical	cd_8_group_50119	-	-
PDT002915151.1	PDS000001865.1027	SAMN51204113	clinical	cd_8_group_50119	cd_4_group_52279	-
PDT001482866.1	PDS000001865.1027	SAMN31672283	clinical	cd_8_group_50119	cd_4_group_52279	cd_2_group_50040
PDT001482916.1	PDS000001865.1027	SAMN31672452	clinical	cd_8_group_50119	cd_4_group_52279	cd_2_group_50040
PDT000241485.2	PDS000030237.1607	SAMN07629628	clinical	cd_8_group_5012	-	-
PDT000311004.2	PDS000030237.1607	SAMN09011628	clinical	cd_8_group_5012	-	-
PDT000467991.1	PDS000030237.1607	SAMN10976937	clinical	cd_8_group_5012	-	-
PDT001004480.1	PDS000030237.1607	SAMN18673203	clinical	cd_8_group_5012	-	-
PDT000223235.2	PDS000030237.1607	SAMN07315514	clinical	cd_8_group_5012	cd_4_group_11299	cd_2_group_10221
PDT000296532.2	PDS000030237.1607	SAMN08773062	clinical	cd_8_group_5012	cd_4_group_11299	cd_2_group_10221
PDT000973357.1	PDS000030237.1607	SAMN18047799	clinical	cd_8_group_5012	cd_4_group_11299	cd_2_group_10221
PDT000300339.2	PDS000030237.1607	SAMN08804672	clinical	cd_8_group_5012	cd_4_group_15692	-
PDT000300363.2	PDS000030237.1607	SAMN08804665	clinical	cd_8_group_5012	cd_4_group_15692	-
PDT000517483.2	PDS000030237.1607	SAMN11940657	environmental/other	cd_8_group_5012	cd_4_group_15692	-
PDT000569929.1	PDS000030237.1607	SAMN12610924	clinical	cd_8_group_5012	cd_4_group_15692	-
PDT000459444.1	PDS000030237.1607	SAMN10877764	clinical	cd_8_group_5012	cd_4_group_15692	cd_2_group_21736
PDT000510838.1	PDS000030237.1607	SAMN11914362	clinical	cd_8_group_5012	cd_4_group_15692	cd_2_group_21736
PDT000549878.1	PDS000030237.1607	SAMN12371106	clinical	cd_8_group_5012	cd_4_group_15692	cd_2_group_21736
PDT000571103.1	PDS000030237.1607	SAMN12620774	clinical	cd_8_group_5012	cd_4_group_15692	cd_2_group_21736
PDT000671939.1	PDS000030237.1607	SAMN13938138	clinical	cd_8_group_5012	cd_4_group_15692	cd_2_group_21736
PDT000870472.1	PDS000030237.1607	SAMN16581665	clinical	cd_8_group_5012	cd_4_group_15692	cd_2_group_21736
PDT000950169.1	PDS000030237.1607	SAMN17815197	environmental/other	cd_8_group_5012	cd_4_group_15692	cd_2_group_21736
PDT000412721.1	PDS000030237.1607	SAMN10503149	clinical	cd_8_group_5012	cd_4_group_20289	-
PDT000382590.1	PDS000030237.1607	SAMN10102194	clinical	cd_8_group_5012	cd_4_group_20289	cd_2_group_18620
PDT000402971.1	PDS000030237.1607	SAMN10375064	clinical	cd_8_group_5012	cd_4_group_20289	cd_2_group_18620
PDT000082214.2	PDS000030237.1607	SAMN03856462	clinical	cd_8_group_5012	cd_4_group_4832	-
PDT000150402.2	PDS000030237.1607	SAMN05826171	clinical	cd_8_group_5012	cd_4_group_4832	-
PDT000245658.2	PDS000030237.1607	SAMN07714856	environmental/other	cd_8_group_5012	cd_4_group_4832	-
PDT000312001.2	PDS000030237.1607	SAMN09081635	clinical	cd_8_group_5012	cd_4_group_4832	-
PDT000368512.1	PDS000030237.1607	SAMN09937749	clinical	cd_8_group_5012	cd_4_group_4832	-
PDT000518529.1	PDS000030237.1607	SAMN11973978	clinical	cd_8_group_5012	cd_4_group_4832	-
PDT000669220.1	PDS000030237.1607	SAMN13915785	clinical	cd_8_group_5012	cd_4_group_4832	-
PDT001645488.1	PDS000030237.1607	SAMN33435800	environmental/other	cd_8_group_5012	cd_4_group_4832	-
PDT000288979.2	PDS000030237.1607	SAMN08584137	clinical	cd_8_group_5012	cd_4_group_4832	cd_2_group_13569
PDT000647823.1	PDS000030237.1607	SAMN13624521	clinical	cd_8_group_5012	cd_4_group_4832	cd_2_group_13569
PDT000844767.1	PDS000030237.1607	SAMN16248663	clinical	cd_8_group_5012	cd_4_group_4832	cd_2_group_32829
PDT000940504.1	PDS000030237.1607	SAMN17282677	environmental/other	cd_8_group_5012	cd_4_group_4832	cd_2_group_32829
PDT001021931.1	PDS000030237.1607	SAMN18975924	clinical	cd_8_group_5012	cd_4_group_4832	cd_2_group_32829
PDT001042661.1	PDS000030237.1607	SAMN19022923	environmental/other	cd_8_group_5012	cd_4_group_4832	cd_2_group_32829
PDT000931433.1	PDS000030237.1607	SAMN17178269	clinical	cd_8_group_5012	cd_4_group_4832	cd_2_group_35633
PDT001004654.1	PDS000030237.1607	SAMN18675236	clinical	cd_8_group_5012	cd_4_group_4832	cd_2_group_35633
PDT002828870.1	PDS000030237.1607	SAMN49850460	clinical	cd_8_group_5012	cd_4_group_4832	cd_2_group_35633
PDT001675979.1	PDS000030237.1607	SAMN33988248	clinical	cd_8_group_5012	cd_4_group_4832	cd_2_group_52913
PDT001846587.1	PDS000030237.1607	SAMN36908545	environmental/other	cd_8_group_5012	cd_4_group_4832	cd_2_group_52913
PDT000129683.2	PDS000030237.1607	SAMN04958698	clinical	cd_8_group_5012	cd_4_group_4832	cd_2_group_5927
PDT000133660.2	PDS000030237.1607	SAMN05163286	clinical	cd_8_group_5012	cd_4_group_4832	cd_2_group_5927
PDT000167885.2	PDS000030237.1607	SAMN06076149	clinical	cd_8_group_5012	cd_4_group_4832	cd_2_group_7226
PDT000167896.2	PDS000030237.1607	SAMN06076146	clinical	cd_8_group_5012	cd_4_group_4832	cd_2_group_7226
PDT000139078.2	PDS000030237.1607	SAMN05389950	clinical	cd_8_group_5012	cd_4_group_6895	-
PDT000143297.2	PDS000030237.1607	SAMN05420819	clinical	cd_8_group_5012	cd_4_group_6895	-
PDT001482878.1	PDS000239639.11	SAMN31672274	clinical	cd_8_group_50120	-	-
PDT001487441.1	PDS000239639.11	SAMN31758957	environmental/other	cd_8_group_50120	-	-
PDT001482889.1	PDS000026579.68	SAMN31672293	environmental/other	cd_8_group_50121	cd_4_group_52280	cd_2_group_50041
PDT001484759.1	PDS000026579.68	SAMN31712699	environmental/other	cd_8_group_50121	cd_4_group_52280	cd_2_group_50041
PDT001484773.1	PDS000026579.68	SAMN31712705	environmental/other	cd_8_group_50121	cd_4_group_52280	cd_2_group_50041
PDT001482892.1	PDS000001865.1027	SAMN31672303	clinical	cd_8_group_50122	-	-
PDT001951958.1	PDS000001865.1027	SAMN37926515	clinical	cd_8_group_50122	-	-
PDT001482906.1	PDS000001865.1027	SAMN31672448	clinical	cd_8_group_50123	-	-
PDT002238236.1	PDS000001865.1027	SAMN42231678	clinical	cd_8_group_50123	-	-
PDT001482926.1	PDS000032634.369	SAMN31672549	clinical	cd_8_group_50124	cd_4_group_52281	cd_2_group_50044
PDT001591674.1	PDS000032634.369	SAMN32922688	clinical	cd_8_group_50124	cd_4_group_52281	cd_2_group_50044
PDT002027847.1	PDS000032634.369	SAMN38811641	clinical	cd_8_group_50124	cd_4_group_52281	cd_2_group_50044
PDT001482979.1	PDS000125545.1	SAMN31672082	clinical	cd_8_group_50125	cd_4_group_52284	cd_2_group_50048
PDT001495763.1	PDS000125545.1	SAMN31841280	clinical	cd_8_group_50125	cd_4_group_52284	cd_2_group_50048
PDT001482980.1	PDS000123343.2	SAMN31672085	clinical	cd_8_group_50126	cd_4_group_52285	cd_2_group_50049
PDT001485559.1	PDS000123343.2	SAMN31715438	clinical	cd_8_group_50126	cd_4_group_52285	cd_2_group_50049
PDT001483130.1	PDS000026615.32	SAMN31681058	clinical	cd_8_group_50127	cd_4_group_52288	-
PDT001570825.1	PDS000026615.32	SAMN32647165	clinical	cd_8_group_50127	cd_4_group_52288	-
PDT001483133.1	PDS000032655.412	SAMN31681055	clinical	cd_8_group_50128	cd_4_group_52289	cd_2_group_50053
PDT002450261.1	PDS000032655.412	SAMN44532369	clinical	cd_8_group_50128	cd_4_group_52289	cd_2_group_50053
PDT002452994.1	PDS000032655.412	SAMN44570734	clinical	cd_8_group_50128	cd_4_group_52289	cd_2_group_50053
PDT001483135.1	PDS000028946.51	SAMN31681048	clinical	cd_8_group_50129	cd_4_group_52290	cd_2_group_50054
PDT001490903.1	PDS000028946.51	SAMN31812223	clinical	cd_8_group_50129	cd_4_group_52290	cd_2_group_50054
PDT000095860.5	PDS000030682.17	SAMN04313591	clinical	cd_8_group_5013	cd_4_group_4833	-
PDT000082218.2	PDS000030682.17	SAMN03797953	clinical	cd_8_group_5013	cd_4_group_4833	cd_2_group_4293
PDT000083351.2	PDS000030682.17	SAMN04091158	clinical	cd_8_group_5013	cd_4_group_4833	cd_2_group_4293
PDT002132385.1	PDS000144856.73	SAMN40763163	clinical	cd_8_group_50130	-	-
PDT002717363.1	PDS000144856.73	SAMN47947094	clinical	cd_8_group_50130	-	-
PDT001483164.1	PDS000144856.73	SAMN31683331	clinical	cd_8_group_50130	cd_4_group_52291	-
PDT001483527.1	PDS000144856.73	SAMN31538074	environmental/other	cd_8_group_50130	cd_4_group_52291	-
PDT001483528.1	PDS000144856.73	SAMN31538073	environmental/other	cd_8_group_50130	cd_4_group_52291	-
PDT002564638.1	PDS000144856.73	SAMN46246630	clinical	cd_8_group_50130	cd_4_group_52291	cd_2_group_68669
PDT002658705.1	PDS000144856.73	SAMN47267801	clinical	cd_8_group_50130	cd_4_group_52291	cd_2_group_68669
PDT002036011.1	PDS000144856.73	SAMN38936880	clinical	cd_8_group_50130	cd_4_group_60320	cd_2_group_58536
PDT002036065.1	PDS000144856.73	SAMN38937082	clinical	cd_8_group_50130	cd_4_group_60320	cd_2_group_58536
PDT001483260.1	PDS000002089.535	SAMN31684381	clinical	cd_8_group_50131	-	-
PDT002393074.1	PDS000002089.535	SAMN43930728	clinical	cd_8_group_50131	-	-
PDT002899342.1	PDS000002089.535	SAMN50835303	clinical	cd_8_group_50131	-	-
PDT001483289.1	PDS000125539.1	SAMN31684428	clinical	cd_8_group_50132	cd_4_group_52293	cd_2_group_50058
PDT001496693.1	PDS000125539.1	SAMN31854869	clinical	cd_8_group_50132	cd_4_group_52293	cd_2_group_50058
PDT001483304.1	PDS000029526.64	SAMN31684559	clinical	cd_8_group_50133	-	-
PDT001767410.1	PDS000029526.64	SAMN35572723	clinical	cd_8_group_50133	-	-
PDT001890510.1	PDS000029526.64	SAMN37458195	clinical	cd_8_group_50133	-	-
PDT001483402.1	PDS000045107.55	SAMN31685695	clinical	cd_8_group_50134	cd_4_group_52294	cd_2_group_50060
PDT001525176.1	PDS000045107.55	SAMN32190328	clinical	cd_8_group_50134	cd_4_group_52294	cd_2_group_50060
PDT001483404.1	PDS000076604.959	SAMN31685693	clinical	cd_8_group_50135	cd_4_group_52295	-
PDT002556202.1	PDS000076604.959	SAMN46074234	clinical	cd_8_group_50135	cd_4_group_52295	-
PDT002746635.1	PDS000076604.959	SAMN48286506	clinical	cd_8_group_50135	cd_4_group_52295	-
PDT001528557.1	PDS000076604.959	SAMN32251723	clinical	cd_8_group_50135	cd_4_group_52295	cd_2_group_50891
PDT001539047.1	PDS000076604.959	SAMN32331834	clinical	cd_8_group_50135	cd_4_group_52295	cd_2_group_50891
PDT001582370.1	PDS000076604.959	SAMN32802042	clinical	cd_8_group_50135	cd_4_group_52295	cd_2_group_50891
PDT001809781.1	PDS000076604.959	SAMN36308240	clinical	cd_8_group_50135	cd_4_group_52295	cd_2_group_50891
PDT001829794.1	PDS000076604.959	SAMN36717180	clinical	cd_8_group_50135	cd_4_group_52295	cd_2_group_50891
PDT002531134.1	PDS000076604.959	SAMN45808910	clinical	cd_8_group_50135	cd_4_group_52295	cd_2_group_50891
PDT001483407.1	PDS000126362.2	SAMN31685694	clinical	cd_8_group_50136	cd_4_group_52296	cd_2_group_50061
PDT001505239.1	PDS000126362.2	SAMN31932872	clinical	cd_8_group_50136	cd_4_group_52296	cd_2_group_50061
PDT001513953.1	PDS000126362.2	SAMN32062846	clinical	cd_8_group_50136	cd_4_group_52296	cd_2_group_50061
PDT001513968.1	PDS000126362.2	SAMN32062839	clinical	cd_8_group_50136	cd_4_group_52296	cd_2_group_50061
PDT001483419.1	PDS000130738.2	SAMN31686272	clinical	cd_8_group_50137	cd_4_group_52297	cd_2_group_50062
PDT001552410.1	PDS000130738.2	SAMN32513656	clinical	cd_8_group_50137	cd_4_group_52297	cd_2_group_50062
PDT001614446.1	PDS000130738.2	SAMN33275274	clinical	cd_8_group_50137	cd_4_group_52297	cd_2_group_50062
PDT001483443.1	PDS000023284.34	SAMN31685077	clinical	cd_8_group_50138	cd_4_group_52298	cd_2_group_50063
PDT001485537.1	PDS000023284.34	SAMN31715424	clinical	cd_8_group_50138	cd_4_group_52298	cd_2_group_50063
PDT001485564.1	PDS000023284.34	SAMN31715435	environmental/other	cd_8_group_50138	cd_4_group_52298	cd_2_group_50063
PDT001488130.1	PDS000023284.34	SAMN31775816	clinical	cd_8_group_50138	cd_4_group_52298	cd_2_group_50063
PDT001488141.1	PDS000023284.34	SAMN31775810	clinical	cd_8_group_50138	cd_4_group_52298	cd_2_group_50063
PDT001488146.1	PDS000023284.34	SAMN31775825	clinical	cd_8_group_50138	cd_4_group_52298	cd_2_group_50063
PDT001488149.1	PDS000023284.34	SAMN31775837	clinical	cd_8_group_50138	cd_4_group_52298	cd_2_group_50063
PDT001491984.1	PDS000023284.34	SAMN31819587	clinical	cd_8_group_50138	cd_4_group_52298	cd_2_group_50063
PDT001491990.1	PDS000023284.34	SAMN31819590	clinical	cd_8_group_50138	cd_4_group_52298	cd_2_group_50063
PDT001492020.1	PDS000023284.34	SAMN31819620	clinical	cd_8_group_50138	cd_4_group_52298	cd_2_group_50063
PDT001492022.1	PDS000023284.34	SAMN31819626	clinical	cd_8_group_50138	cd_4_group_52298	cd_2_group_50063
PDT001492030.1	PDS000023284.34	SAMN31819695	clinical	cd_8_group_50138	cd_4_group_52298	cd_2_group_50063
PDT001492053.1	PDS000023284.34	SAMN31819703	clinical	cd_8_group_50138	cd_4_group_52298	cd_2_group_50063
PDT001492058.1	PDS000023284.34	SAMN31819723	clinical	cd_8_group_50138	cd_4_group_52298	cd_2_group_50063
PDT001495804.1	PDS000023284.34	SAMN31840435	clinical	cd_8_group_50138	cd_4_group_52298	cd_2_group_50063
PDT001495811.1	PDS000023284.34	SAMN31840446	environmental/other	cd_8_group_50138	cd_4_group_52298	cd_2_group_50063
PDT001503879.1	PDS000023284.34	SAMN31896641	clinical	cd_8_group_50138	cd_4_group_52298	cd_2_group_50063
PDT001503899.1	PDS000023284.34	SAMN31896677	clinical	cd_8_group_50138	cd_4_group_52298	cd_2_group_50063
PDT001503944.1	PDS000023284.34	SAMN31896731	clinical	cd_8_group_50138	cd_4_group_52298	cd_2_group_50063
PDT001510645.1	PDS000023284.34	SAMN32009601	clinical	cd_8_group_50138	cd_4_group_52298	cd_2_group_50063
PDT001510649.1	PDS000023284.34	SAMN32009608	clinical	cd_8_group_50138	cd_4_group_52298	cd_2_group_50063
PDT001510662.1	PDS000023284.34	SAMN32009750	clinical	cd_8_group_50138	cd_4_group_52298	cd_2_group_50063
PDT001514018.1	PDS000023284.34	SAMN32058382	clinical	cd_8_group_50138	cd_4_group_52298	cd_2_group_50063
PDT001514046.1	PDS000023284.34	SAMN32058429	clinical	cd_8_group_50138	cd_4_group_52298	cd_2_group_50063
PDT001518210.1	PDS000023284.34	SAMN32116165	clinical	cd_8_group_50138	cd_4_group_52298	cd_2_group_50063
PDT002113908.1	PDS000023284.34	SAMN40464725	clinical	cd_8_group_50138	cd_4_group_52298	cd_2_group_50063
PDT001483519.1	PDS000031803.233	SAMN31538037	environmental/other	cd_8_group_50139	cd_4_group_52300	cd_2_group_50065
PDT001483530.1	PDS000031803.233	SAMN31538036	environmental/other	cd_8_group_50139	cd_4_group_52300	cd_2_group_50065
PDT001483541.1	PDS000031803.233	SAMN31538035	environmental/other	cd_8_group_50139	cd_4_group_52300	cd_2_group_50065
PDT000082225.2	PDS000030138.32	SAMN03771690	clinical	cd_8_group_5014	-	-
PDT000835844.1	PDS000030138.32	SAMN16124582	clinical	cd_8_group_5014	-	-
PDT001150228.1	PDS000030138.32	SAMN22243402	clinical	cd_8_group_5014	-	-
PDT001387043.1	PDS000030138.32	SAMN30283004	clinical	cd_8_group_5014	-	-
PDT000602146.1	PDS000030138.32	SAMN12956698	clinical	cd_8_group_5014	cd_4_group_28006	cd_2_group_25974
PDT000624868.1	PDS000030138.32	SAMN13222397	clinical	cd_8_group_5014	cd_4_group_28006	cd_2_group_25974
PDT002886688.1	PDS000030138.32	SAMN50668400	clinical	cd_8_group_5014	cd_4_group_28006	cd_2_group_25974
PDT002874993.1	PDS000030138.32	SAMN50498339	clinical	cd_8_group_5014	cd_4_group_72544	cd_2_group_71927
PDT002903942.1	PDS000030138.32	SAMN50923738	clinical	cd_8_group_5014	cd_4_group_72544	cd_2_group_71927
PDT002916812.1	PDS000030138.32	SAMN51208641	clinical	cd_8_group_5014	cd_4_group_72544	cd_2_group_71927
PDT001483523.1	PDS000241216.6	SAMN31538078	environmental/other	cd_8_group_50140	cd_4_group_52301	cd_2_group_50066
PDT001483524.1	PDS000241216.6	SAMN31538077	environmental/other	cd_8_group_50140	cd_4_group_52301	cd_2_group_50066
PDT001483605.1	PDS000241216.6	SAMN31538116	environmental/other	cd_8_group_50140	cd_4_group_52301	cd_2_group_50066
PDT001483525.1	PDS000003890.123	SAMN31538076	environmental/other	cd_8_group_50141	cd_4_group_52302	cd_2_group_50067
PDT001483607.1	PDS000003890.123	SAMN31538114	environmental/other	cd_8_group_50141	cd_4_group_52302	cd_2_group_50067
PDT001483529.1	PDS000241205.3	SAMN31538072	environmental/other	cd_8_group_50142	cd_4_group_52303	cd_2_group_50068
PDT001483531.1	PDS000241205.3	SAMN31538071	environmental/other	cd_8_group_50142	cd_4_group_52303	cd_2_group_50068
PDT001483532.1	PDS000241205.3	SAMN31538070	environmental/other	cd_8_group_50142	cd_4_group_52303	cd_2_group_50068
PDT001483533.1	PDS000032456.141	SAMN31538069	environmental/other	cd_8_group_50143	cd_4_group_52304	-
PDT001483534.1	PDS000032456.141	SAMN31538068	environmental/other	cd_8_group_50143	cd_4_group_52304	-
PDT001483536.1	PDS000032555.320	SAMN31538066	environmental/other	cd_8_group_50144	cd_4_group_52305	cd_2_group_50069
PDT001483538.1	PDS000032555.320	SAMN31538064	environmental/other	cd_8_group_50144	cd_4_group_52305	cd_2_group_50069
PDT001483539.1	PDS000032555.320	SAMN31538063	environmental/other	cd_8_group_50144	cd_4_group_52305	cd_2_group_50069
PDT001483540.1	PDS000123311.1	SAMN31538062	environmental/other	cd_8_group_50145	cd_4_group_52306	cd_2_group_50070
PDT001483542.1	PDS000123311.1	SAMN31538061	environmental/other	cd_8_group_50145	cd_4_group_52306	cd_2_group_50070
PDT001483543.1	PDS000123311.1	SAMN31538060	environmental/other	cd_8_group_50145	cd_4_group_52306	cd_2_group_50070
PDT001483564.1	PDS000241216.6	SAMN31538032	environmental/other	cd_8_group_50146	-	-
PDT001483552.1	PDS000241216.6	SAMN31538034	environmental/other	cd_8_group_50146	cd_4_group_52309	-
PDT001483563.1	PDS000241216.6	SAMN31538033	environmental/other	cd_8_group_50146	cd_4_group_52309	-
PDT001483554.1	PDS000241205.3	SAMN31538050	environmental/other	cd_8_group_50147	cd_4_group_52310	-
PDT001483555.1	PDS000241205.3	SAMN31538049	environmental/other	cd_8_group_50147	cd_4_group_52310	-
PDT001483557.1	PDS000241216.6	SAMN31538047	environmental/other	cd_8_group_50148	cd_4_group_52311	-
PDT001483559.1	PDS000241216.6	SAMN31538045	environmental/other	cd_8_group_50148	cd_4_group_52311	-
PDT001483558.1	PDS000003890.123	SAMN31538046	environmental/other	cd_8_group_50149	-	-
PDT001483560.1	PDS000003890.123	SAMN31538044	environmental/other	cd_8_group_50149	-	-
PDT000271217.2	PDS000003801.341	SAMN08145640	clinical	cd_8_group_5015	-	-
PDT000623840.1	PDS000003801.341	SAMN13191713	clinical	cd_8_group_5015	-	-
PDT000860405.1	PDS000003801.341	SAMN16427662	clinical	cd_8_group_5015	-	-
PDT001475283.1	PDS000003801.341	SAMN31582826	clinical	cd_8_group_5015	-	-
PDT001869147.1	PDS000003801.341	SAMN37199118	clinical	cd_8_group_5015	-	-
PDT000594513.1	PDS000003801.341	SAMN12856009	clinical	cd_8_group_5015	cd_4_group_27675	cd_2_group_25650
PDT000644518.1	PDS000003801.341	SAMN13560907	clinical	cd_8_group_5015	cd_4_group_27675	cd_2_group_25650
PDT000720639.1	PDS000003801.341	SAMN14550069	clinical	cd_8_group_5015	cd_4_group_27675	cd_2_group_25650
PDT000690052.1	PDS000003801.341	SAMN14169881	clinical	cd_8_group_5015	cd_4_group_31264	cd_2_group_29062
PDT000797080.1	PDS000003801.341	SAMN15649780	clinical	cd_8_group_5015	cd_4_group_31264	cd_2_group_29062
PDT000273222.2	PDS000003801.341	SAMN08178036	clinical	cd_8_group_5015	cd_4_group_4836	-
PDT000416880.1	PDS000003801.341	SAMN10587953	clinical	cd_8_group_5015	cd_4_group_4836	-
PDT000510777.1	PDS000003801.341	SAMN11913131	clinical	cd_8_group_5015	cd_4_group_4836	-
PDT000604621.1	PDS000003801.341	SAMN13014323	clinical	cd_8_group_5015	cd_4_group_4836	-
PDT000682057.1	PDS000003801.341	SAMN14074898	clinical	cd_8_group_5015	cd_4_group_4836	-
PDT001173767.1	PDS000003801.341	SAMN23078390	clinical	cd_8_group_5015	cd_4_group_4836	-
PDT001890123.1	PDS000003801.341	SAMN37449858	clinical	cd_8_group_5015	cd_4_group_4836	-
PDT000082233.2	PDS000003801.341	SAMN03922856	clinical	cd_8_group_5015	cd_4_group_4836	cd_2_group_4294
PDT000372453.1	PDS000003801.341	SAMN09981069	clinical	cd_8_group_5015	cd_4_group_4836	cd_2_group_4294
PDT002685748.1	PDS000028226.198	SAMN47568889	environmental/other	cd_8_group_50150	cd_4_group_52312	-
PDT001483584.1	PDS000028226.198	SAMN31538091	environmental/other	cd_8_group_50150	cd_4_group_52312	cd_2_group_50072
PDT001483631.1	PDS000028226.198	SAMN31538092	environmental/other	cd_8_group_50150	cd_4_group_52312	cd_2_group_50072
PDT001483591.1	PDS000123310.2	SAMN31538129	environmental/other	cd_8_group_50151	cd_4_group_52313	-
PDT001483592.1	PDS000123310.2	SAMN31538128	environmental/other	cd_8_group_50151	cd_4_group_52313	-
PDT001483597.1	PDS000241216.6	SAMN31538123	environmental/other	cd_8_group_50152	cd_4_group_52314	cd_2_group_50073
PDT001483598.1	PDS000241216.6	SAMN31538122	environmental/other	cd_8_group_50152	cd_4_group_52314	cd_2_group_50073
PDT001483618.1	PDS000031159.185	SAMN31538104	environmental/other	cd_8_group_50153	cd_4_group_52316	-
PDT001483619.1	PDS000031159.185	SAMN31538103	environmental/other	cd_8_group_50153	cd_4_group_52316	-
PDT001483621.1	PDS000108885.163	SAMN31538084	environmental/other	cd_8_group_50154	cd_4_group_52317	cd_2_group_50077
PDT001483632.1	PDS000108885.163	SAMN31538083	environmental/other	cd_8_group_50154	cd_4_group_52317	cd_2_group_50077
PDT001483633.1	PDS000108885.163	SAMN31538082	environmental/other	cd_8_group_50154	cd_4_group_52317	cd_2_group_50077
PDT001483626.1	PDS000030658.20	SAMN31538097	environmental/other	cd_8_group_50155	cd_4_group_52318	cd_2_group_50079
PDT001483630.1	PDS000030658.20	SAMN31538093	environmental/other	cd_8_group_50155	cd_4_group_52318	cd_2_group_50079
PDT001483634.1	PDS000123313.1	SAMN29617755	clinical	cd_8_group_50156	cd_4_group_52319	cd_2_group_50080
PDT001483635.1	PDS000123313.1	SAMN29617754	clinical	cd_8_group_50156	cd_4_group_52319	cd_2_group_50080
PDT001483636.1	PDS000123313.1	SAMN29617753	clinical	cd_8_group_50156	cd_4_group_52319	cd_2_group_50080
PDT001483637.1	PDS000123313.1	SAMN29617752	clinical	cd_8_group_50156	cd_4_group_52319	cd_2_group_50080
PDT001483638.1	PDS000123313.1	SAMN29617750	clinical	cd_8_group_50156	cd_4_group_52319	cd_2_group_50080
PDT001483639.1	PDS000123313.1	SAMN29617749	clinical	cd_8_group_50156	cd_4_group_52319	cd_2_group_50080
PDT001483640.1	PDS000123313.1	SAMN29617751	clinical	cd_8_group_50156	cd_4_group_52319	cd_2_group_50080
PDT001483643.1	PDS000123314.1	SAMN29617745	clinical	cd_8_group_50157	cd_4_group_52320	-
PDT001483654.1	PDS000123314.1	SAMN29617735	clinical	cd_8_group_50157	cd_4_group_52320	-
PDT001483644.1	PDS000026869.531	SAMN29617746	clinical	cd_8_group_50158	cd_4_group_52321	cd_2_group_50081
PDT001483647.1	PDS000026869.531	SAMN29617742	clinical	cd_8_group_50158	cd_4_group_52321	cd_2_group_50081
PDT001483653.1	PDS000026869.531	SAMN29617736	clinical	cd_8_group_50158	cd_4_group_52321	cd_2_group_50081
PDT001483657.1	PDS000026869.531	SAMN29617732	clinical	cd_8_group_50158	cd_4_group_52321	cd_2_group_50081
PDT001483645.1	PDS000184417.131	SAMN29617744	clinical	cd_8_group_50159	cd_4_group_52322	cd_2_group_50082
PDT001483648.1	PDS000184417.131	SAMN29617741	clinical	cd_8_group_50159	cd_4_group_52322	cd_2_group_50082
PDT001483650.1	PDS000184417.131	SAMN29617740	clinical	cd_8_group_50159	cd_4_group_52322	cd_2_group_50082
PDT001483652.1	PDS000184417.131	SAMN29617737	clinical	cd_8_group_50159	cd_4_group_52322	cd_2_group_50082
PDT001483655.1	PDS000184417.131	SAMN29617734	clinical	cd_8_group_50159	cd_4_group_52322	cd_2_group_50082
PDT001483656.1	PDS000184417.131	SAMN29617733	clinical	cd_8_group_50159	cd_4_group_52322	cd_2_group_50082
PDT001483658.1	PDS000184417.131	SAMN29617731	clinical	cd_8_group_50159	cd_4_group_52322	cd_2_group_50082
PDT001483659.1	PDS000184417.131	SAMN29617730	clinical	cd_8_group_50159	cd_4_group_52322	cd_2_group_50082
PDT001483661.1	PDS000184417.131	SAMN29617728	clinical	cd_8_group_50159	cd_4_group_52322	cd_2_group_50082
PDT001483663.1	PDS000184417.131	SAMN29617727	clinical	cd_8_group_50159	cd_4_group_52322	cd_2_group_50082
PDT000082234.2	PDS000026682.185	SAMN03948287	clinical	cd_8_group_5016	-	-
PDT000304888.2	PDS000026682.185	SAMN08899579	clinical	cd_8_group_5016	-	-
PDT000839010.1	PDS000026682.185	SAMN16209007	environmental/other	cd_8_group_5016	-	-
PDT001182740.1	PDS000026682.185	SAMN23390395	clinical	cd_8_group_5016	-	-
PDT001557723.1	PDS000026682.185	SAMN32543584	clinical	cd_8_group_5016	-	-
PDT000311221.2	PDS000026682.185	SAMN09013811	environmental/other	cd_8_group_5016	cd_4_group_12930	-
PDT000250692.1	PDS000026682.185	SAMN07427963	environmental/other	cd_8_group_5016	cd_4_group_12930	cd_2_group_11663
PDT000253645.1	PDS000026682.185	SAMN07427965	environmental/other	cd_8_group_5016	cd_4_group_12930	cd_2_group_11663
PDT000430611.1	PDS000026682.185	SAMN10693254	environmental/other	cd_8_group_5016	cd_4_group_12930	cd_2_group_11663
PDT000284852.2	PDS000026682.185	SAMN08458090	environmental/other	cd_8_group_5016	cd_4_group_14885	cd_2_group_13370
PDT000465539.1	PDS000026682.185	SAMN10849466	environmental/other	cd_8_group_5016	cd_4_group_14885	cd_2_group_13370
PDT002855978.1	PDS000026682.185	SAMN50261669	clinical	cd_8_group_5016	cd_4_group_48433	-
PDT001348091.1	PDS000026682.185	SAMN29379105	environmental/other	cd_8_group_5016	cd_4_group_48433	cd_2_group_46085
PDT002051262.1	PDS000026682.185	SAMN39404175	clinical	cd_8_group_5016	cd_4_group_48433	cd_2_group_46085
PDT002062600.1	PDS000026682.185	SAMN39575770	clinical	cd_8_group_5016	cd_4_group_48433	cd_2_group_46085
PDT002069773.1	PDS000026682.185	SAMN39693116	clinical	cd_8_group_5016	cd_4_group_48433	cd_2_group_46085
PDT002100853.1	PDS000026682.185	SAMN40296584	clinical	cd_8_group_5016	cd_4_group_48433	cd_2_group_46085
PDT002122297.1	PDS000026682.185	SAMN40605072	clinical	cd_8_group_5016	cd_4_group_48433	cd_2_group_46085
PDT002277389.1	PDS000026682.185	SAMN42925018	clinical	cd_8_group_5016	cd_4_group_48433	cd_2_group_46085
PDT002408026.1	PDS000026682.185	SAMN44102298	clinical	cd_8_group_5016	cd_4_group_48433	cd_2_group_46085
PDT002431702.1	PDS000026682.185	SAMN44458560	clinical	cd_8_group_5016	cd_4_group_48433	cd_2_group_46085
PDT002448421.1	PDS000026682.185	SAMN44523886	clinical	cd_8_group_5016	cd_4_group_48433	cd_2_group_46085
PDT002448422.1	PDS000026682.185	SAMN44523939	clinical	cd_8_group_5016	cd_4_group_48433	cd_2_group_46085
PDT002670417.1	PDS000026682.185	SAMN47387142	clinical	cd_8_group_5016	cd_4_group_48433	cd_2_group_46085
PDT002674411.1	PDS000026682.185	SAMN47414921	clinical	cd_8_group_5016	cd_4_group_48433	cd_2_group_46085
PDT002731398.1	PDS000026682.185	SAMN48146619	clinical	cd_8_group_5016	cd_4_group_48433	cd_2_group_46085
PDT002849662.1	PDS000026682.185	SAMN50172747	clinical	cd_8_group_5016	cd_4_group_48433	cd_2_group_46085
PDT001483646.1	PDS000184417.131	SAMN29617743	clinical	cd_8_group_50160	cd_4_group_52323	cd_2_group_50083
PDT001483649.1	PDS000184417.131	SAMN29617738	clinical	cd_8_group_50160	cd_4_group_52323	cd_2_group_50083
PDT001483651.1	PDS000184417.131	SAMN29617739	clinical	cd_8_group_50160	cd_4_group_52323	cd_2_group_50083
PDT001483660.1	PDS000184417.131	SAMN29617729	clinical	cd_8_group_50160	cd_4_group_52323	cd_2_group_50083
PDT001483664.1	PDS000123341.1	SAMN29617725	clinical	cd_8_group_50161	-	-
PDT001483665.1	PDS000123341.1	SAMN29617723	clinical	cd_8_group_50161	-	-
PDT001483666.1	PDS000123341.1	SAMN29617724	clinical	cd_8_group_50161	-	-
PDT001483667.1	PDS000123316.1	SAMN29617722	clinical	cd_8_group_50162	cd_4_group_52324	cd_2_group_50084
PDT001483668.1	PDS000123316.1	SAMN29617721	clinical	cd_8_group_50162	cd_4_group_52324	cd_2_group_50084
PDT001483672.1	PDS000123316.1	SAMN29617716	clinical	cd_8_group_50162	cd_4_group_52324	cd_2_group_50084
PDT001483677.1	PDS000123316.1	SAMN29617712	clinical	cd_8_group_50162	cd_4_group_52324	cd_2_group_50084
PDT001483674.1	PDS000123319.1	SAMN29617715	clinical	cd_8_group_50163	cd_4_group_52325	-
PDT001483669.1	PDS000123319.1	SAMN29617720	clinical	cd_8_group_50163	cd_4_group_52325	cd_2_group_50085
PDT001483670.1	PDS000123319.1	SAMN29617719	clinical	cd_8_group_50163	cd_4_group_52325	cd_2_group_50085
PDT001483671.1	PDS000123317.8	SAMN29617717	clinical	cd_8_group_50164	cd_4_group_52326	cd_2_group_50086
PDT001483675.1	PDS000123317.8	SAMN29617714	clinical	cd_8_group_50164	cd_4_group_52326	cd_2_group_50086
PDT001483676.1	PDS000123317.8	SAMN29617713	clinical	cd_8_group_50164	cd_4_group_52326	cd_2_group_50086
PDT001483678.1	PDS000123317.8	SAMN29617711	clinical	cd_8_group_50164	cd_4_group_52326	cd_2_group_50086
PDT001483679.1	PDS000123317.8	SAMN29617709	clinical	cd_8_group_50164	cd_4_group_52326	cd_2_group_50086
PDT001483680.1	PDS000123317.8	SAMN29617710	clinical	cd_8_group_50164	cd_4_group_52326	cd_2_group_50086
PDT001483682.1	PDS000123317.8	SAMN29617707	clinical	cd_8_group_50164	cd_4_group_52326	cd_2_group_50086
PDT001483681.1	PDS000123317.8	SAMN29617708	clinical	cd_8_group_50164	cd_4_group_52326	cd_2_group_50087
PDT001483683.1	PDS000123317.8	SAMN29820933	clinical	cd_8_group_50164	cd_4_group_52326	cd_2_group_50087
PDT001483721.1	PDS000042895.5	SAMN31697322	clinical	cd_8_group_50165	cd_4_group_52327	cd_2_group_50088
PDT001489102.1	PDS000042895.5	SAMN31802046	clinical	cd_8_group_50165	cd_4_group_52327	cd_2_group_50088
PDT001871041.1	PDS000042895.5	SAMN31209117	clinical	cd_8_group_50165	cd_4_group_52327	cd_2_group_50088
PDT001483745.1	PDS000185795.1	SAMN31697356	clinical	cd_8_group_50166	cd_4_group_52331	cd_2_group_50094
PDT002214432.1	PDS000185795.1	SAMN41883873	clinical	cd_8_group_50166	cd_4_group_52331	cd_2_group_50094
PDT001483751.1	PDS000085344.18	SAMN31697350	clinical	cd_8_group_50167	-	-
PDT002095139.1	PDS000085344.18	SAMN40210739	clinical	cd_8_group_50167	cd_4_group_61443	cd_2_group_59699
PDT002095169.1	PDS000085344.18	SAMN40210796	clinical	cd_8_group_50167	cd_4_group_61443	cd_2_group_59699
PDT001484632.1	PDS000241205.3	SAMN31712197	clinical	cd_8_group_50168	cd_4_group_52333	-
PDT001484631.1	PDS000241205.3	SAMN31712198	clinical	cd_8_group_50168	cd_4_group_52333	cd_2_group_50096
PDT001484633.1	PDS000241205.3	SAMN31712195	clinical	cd_8_group_50168	cd_4_group_52333	cd_2_group_50096
PDT001484634.1	PDS000241205.3	SAMN31712196	clinical	cd_8_group_50168	cd_4_group_52333	cd_2_group_50096
PDT001484635.1	PDS000241205.3	SAMN31712199	clinical	cd_8_group_50168	cd_4_group_52333	cd_2_group_50096
PDT001487957.1	PDS000241205.3	SAMN31771653	clinical	cd_8_group_50168	cd_4_group_52333	cd_2_group_50096
PDT001487960.1	PDS000241205.3	SAMN31771656	clinical	cd_8_group_50168	cd_4_group_52333	cd_2_group_50096
PDT001487963.1	PDS000241205.3	SAMN31771658	clinical	cd_8_group_50168	cd_4_group_52333	cd_2_group_50096
PDT001487965.1	PDS000241205.3	SAMN31771660	clinical	cd_8_group_50168	cd_4_group_52333	cd_2_group_50096
PDT001488836.1	PDS000241205.3	SAMN31792067	environmental/other	cd_8_group_50168	cd_4_group_52333	cd_2_group_50096
PDT001488837.1	PDS000241205.3	SAMN31792068	environmental/other	cd_8_group_50168	cd_4_group_52333	cd_2_group_50096
PDT001503107.1	PDS000241205.3	SAMN31896573	clinical	cd_8_group_50168	cd_4_group_52333	cd_2_group_50096
PDT001503775.1	PDS000241205.3	SAMN31898169	clinical	cd_8_group_50168	cd_4_group_52333	cd_2_group_50096
PDT001615158.1	PDS000241205.3	SAMN33285372	clinical	cd_8_group_50168	cd_4_group_52333	cd_2_group_50096
PDT001925165.1	PDS000026970.1233	SAMN37790245	clinical	cd_8_group_50169	-	-
PDT002134480.1	PDS000026970.1233	SAMN40873199	clinical	cd_8_group_50169	-	-
PDT002234471.1	PDS000026970.1233	SAMN42161535	clinical	cd_8_group_50169	-	-
PDT001484646.1	PDS000026970.1233	SAMN31712211	clinical	cd_8_group_50169	cd_4_group_52335	-
PDT002527009.1	PDS000026970.1233	SAMN45435442	clinical	cd_8_group_50169	cd_4_group_52335	-
PDT000093932.2	PDS000032634.369	SAMN03787717	environmental/other	cd_8_group_5017	-	-
PDT000082238.2	PDS000032634.369	SAMN03861978	clinical	cd_8_group_5017	cd_4_group_4837	cd_2_group_4295
PDT000093926.2	PDS000032634.369	SAMN03787707	environmental/other	cd_8_group_5017	cd_4_group_4837	cd_2_group_4295
PDT000093927.2	PDS000032634.369	SAMN03787709	environmental/other	cd_8_group_5017	cd_4_group_4837	cd_2_group_4295
PDT000093928.2	PDS000032634.369	SAMN03787710	environmental/other	cd_8_group_5017	cd_4_group_4837	cd_2_group_4295
PDT000093929.2	PDS000032634.369	SAMN03787712	environmental/other	cd_8_group_5017	cd_4_group_4837	cd_2_group_4295
PDT000093931.2	PDS000032634.369	SAMN03787716	environmental/other	cd_8_group_5017	cd_4_group_4837	cd_2_group_4295
PDT000093933.2	PDS000032634.369	SAMN03787718	environmental/other	cd_8_group_5017	cd_4_group_4837	cd_2_group_4295
PDT000093934.2	PDS000032634.369	SAMN03787719	environmental/other	cd_8_group_5017	cd_4_group_4837	cd_2_group_4295
PDT000093935.2	PDS000032634.369	SAMN03787720	environmental/other	cd_8_group_5017	cd_4_group_4837	cd_2_group_4295
PDT000157350.2	PDS000032634.369	SAMN04572824	environmental/other	cd_8_group_5017	cd_4_group_4837	cd_2_group_4295
PDT000157355.2	PDS000032634.369	SAMN04572814	environmental/other	cd_8_group_5017	cd_4_group_4837	cd_2_group_4295
PDT000157359.2	PDS000032634.369	SAMN04572812	environmental/other	cd_8_group_5017	cd_4_group_4837	cd_2_group_4295
PDT001484665.1	PDS000241216.6	SAMN20584914	NULL	cd_8_group_50170	cd_4_group_52336	cd_2_group_50098
PDT001484666.1	PDS000241216.6	SAMN20584913	NULL	cd_8_group_50170	cd_4_group_52336	cd_2_group_50098
PDT001484667.1	PDS000241216.6	SAMN20584912	NULL	cd_8_group_50170	cd_4_group_52336	cd_2_group_50098
PDT001484675.1	PDS000027412.20	SAMN30578119	clinical	cd_8_group_50171	-	-
PDT002867714.1	PDS000027412.20	SAMN50312102	clinical	cd_8_group_50171	-	-
PDT001484678.1	PDS000110442.94	SAMN30578116	clinical	cd_8_group_50172	cd_4_group_52337	-
PDT002309305.1	PDS000110442.94	SAMN40478445	clinical	cd_8_group_50172	cd_4_group_52337	-
PDT002153662.1	PDS000110442.94	SAMN40991660	NULL	cd_8_group_50172	cd_4_group_52337	cd_2_group_60929
PDT002153663.1	PDS000110442.94	SAMN40991659	NULL	cd_8_group_50172	cd_4_group_52337	cd_2_group_60929
PDT002153665.1	PDS000110442.94	SAMN40991657	NULL	cd_8_group_50172	cd_4_group_52337	cd_2_group_60929
PDT002153667.1	PDS000110442.94	SAMN40991658	NULL	cd_8_group_50172	cd_4_group_52337	cd_2_group_60929
PDT002260336.1	PDS000110442.94	SAMN41315024	clinical	cd_8_group_50172	cd_4_group_52337	cd_2_group_60929
PDT002308871.1	PDS000110442.94	SAMN40478882	clinical	cd_8_group_50172	cd_4_group_52337	cd_2_group_60929
PDT001484687.1	PDS000004405.72	SAMN31019103	environmental/other	cd_8_group_50173	cd_4_group_52339	cd_2_group_50100
PDT001517088.1	PDS000004405.72	SAMN32112122	environmental/other	cd_8_group_50173	cd_4_group_52339	cd_2_group_50100
PDT001484690.1	PDS000220816.64	SAMN31019100	environmental/other	cd_8_group_50174	cd_4_group_52340	cd_2_group_50102
PDT001517090.1	PDS000220816.64	SAMN32112120	environmental/other	cd_8_group_50174	cd_4_group_52340	cd_2_group_50102
PDT001484714.1	PDS000126085.1	SAMN31317571	environmental/other	cd_8_group_50175	cd_4_group_52341	cd_2_group_50103
PDT001484715.1	PDS000126085.1	SAMN31317570	environmental/other	cd_8_group_50175	cd_4_group_52341	cd_2_group_50103
PDT001484717.1	PDS000126085.1	SAMN31317569	environmental/other	cd_8_group_50175	cd_4_group_52341	cd_2_group_50103
PDT001484718.1	PDS000126085.1	SAMN31317568	environmental/other	cd_8_group_50175	cd_4_group_52341	cd_2_group_50103
PDT001484719.1	PDS000126085.1	SAMN31317567	environmental/other	cd_8_group_50175	cd_4_group_52341	cd_2_group_50103
PDT001484720.1	PDS000126085.1	SAMN31317566	environmental/other	cd_8_group_50175	cd_4_group_52341	cd_2_group_50103
PDT001484721.1	PDS000126085.1	SAMN31317565	environmental/other	cd_8_group_50175	cd_4_group_52341	cd_2_group_50103
PDT001484722.1	PDS000126085.1	SAMN31317564	environmental/other	cd_8_group_50175	cd_4_group_52341	cd_2_group_50103
PDT001484760.1	PDS000004194.86	SAMN31712702	environmental/other	cd_8_group_50176	cd_4_group_52344	-
PDT002609814.1	PDS000004194.86	SAMN46580541	environmental/other	cd_8_group_50176	cd_4_group_52344	-
PDT001484768.1	PDS000239639.11	SAMN31712706	environmental/other	cd_8_group_50177	cd_4_group_52345	-
PDT001528565.1	PDS000239639.11	SAMN32251746	clinical	cd_8_group_50177	cd_4_group_52345	-
PDT001484871.1	PDS000141977.1	SAMN31713136	clinical	cd_8_group_50178	cd_4_group_52350	-
PDT001688828.1	PDS000141977.1	SAMN34165779	clinical	cd_8_group_50178	cd_4_group_52350	-
PDT001484880.1	PDS000001911.587	SAMN31713150	clinical	cd_8_group_50179	cd_4_group_52351	cd_2_group_50109
PDT001487958.1	PDS000001911.587	SAMN31771657	clinical	cd_8_group_50179	cd_4_group_52351	cd_2_group_50109
PDT000082244.2	PDS000029636.1094	SAMN03861979	clinical	cd_8_group_5018	-	-
PDT000178879.2	PDS000029636.1094	SAMN06212702	clinical	cd_8_group_5018	-	-
PDT000198463.2	PDS000029636.1094	SAMN06647934	clinical	cd_8_group_5018	-	-
PDT000200331.2	PDS000029636.1094	SAMN06677426	clinical	cd_8_group_5018	-	-
PDT000232843.2	PDS000029636.1094	SAMN07498645	clinical	cd_8_group_5018	-	-
PDT000275210.2	PDS000029636.1094	SAMN08226036	clinical	cd_8_group_5018	-	-
PDT000384422.1	PDS000029636.1094	SAMN10124383	clinical	cd_8_group_5018	-	-
PDT000389584.1	PDS000029636.1094	SAMN10222510	clinical	cd_8_group_5018	-	-
PDT000396457.1	PDS000029636.1094	SAMN10293109	clinical	cd_8_group_5018	-	-
PDT000403865.2	PDS000029636.1094	SAMN10391509	clinical	cd_8_group_5018	-	-
PDT000403955.1	PDS000029636.1094	SAMN10391670	clinical	cd_8_group_5018	-	-
PDT000548779.1	PDS000029636.1094	SAMN12356720	clinical	cd_8_group_5018	-	-
PDT000558401.1	PDS000029636.1094	SAMN12532005	clinical	cd_8_group_5018	-	-
PDT000570408.1	PDS000029636.1094	SAMN12617546	clinical	cd_8_group_5018	-	-
PDT000620175.1	PDS000029636.1094	SAMN13153808	clinical	cd_8_group_5018	-	-
PDT000641869.1	PDS000029636.1094	SAMN13515512	clinical	cd_8_group_5018	-	-
PDT000678136.1	PDS000029636.1094	SAMN14002271	clinical	cd_8_group_5018	-	-
PDT000768240.1	PDS000029636.1094	SAMN15314888	clinical	cd_8_group_5018	-	-
PDT000801459.1	PDS000029636.1094	SAMN15717350	clinical	cd_8_group_5018	-	-
PDT000803669.1	PDS000029636.1094	SAMN15750775	clinical	cd_8_group_5018	-	-
PDT000829998.1	PDS000029636.1094	SAMN16063776	clinical	cd_8_group_5018	-	-
PDT000834438.1	PDS000029636.1094	SAMN16095574	clinical	cd_8_group_5018	-	-
PDT000837370.1	PDS000029636.1094	SAMN16180067	clinical	cd_8_group_5018	-	-
PDT000844914.1	PDS000029636.1094	SAMN16260762	clinical	cd_8_group_5018	-	-
PDT000853246.1	PDS000029636.1094	SAMN16351359	clinical	cd_8_group_5018	-	-
PDT000857661.1	PDS000029636.1094	SAMN16397724	clinical	cd_8_group_5018	-	-
PDT000888043.1	PDS000029636.1094	SAMN16728038	clinical	cd_8_group_5018	-	-
PDT000889000.1	PDS000029636.1094	SAMN16780325	clinical	cd_8_group_5018	-	-
PDT000917438.1	PDS000029636.1094	SAMN17077852	clinical	cd_8_group_5018	-	-
PDT000921317.1	PDS000029636.1094	SAMN17137916	clinical	cd_8_group_5018	-	-
PDT000939059.1	PDS000029636.1094	SAMN17478018	clinical	cd_8_group_5018	-	-
PDT001089393.1	PDS000029636.1094	SAMN20201336	clinical	cd_8_group_5018	-	-
PDT001103284.1	PDS000029636.1094	SAMN20571222	clinical	cd_8_group_5018	-	-
PDT001103309.1	PDS000029636.1094	SAMN20571227	clinical	cd_8_group_5018	-	-
PDT001109320.1	PDS000029636.1094	SAMN20794719	clinical	cd_8_group_5018	-	-
PDT001110886.1	PDS000029636.1094	SAMN20847296	clinical	cd_8_group_5018	-	-
PDT001130050.1	PDS000029636.1094	SAMN21417644	clinical	cd_8_group_5018	-	-
PDT001141042.1	PDS000029636.1094	SAMN21855752	clinical	cd_8_group_5018	-	-
PDT001144760.1	PDS000029636.1094	SAMN22044292	clinical	cd_8_group_5018	-	-
PDT001327890.1	PDS000029636.1094	SAMN29017197	clinical	cd_8_group_5018	-	-
PDT001379751.1	PDS000029636.1094	SAMN30169316	clinical	cd_8_group_5018	-	-
PDT001392949.1	PDS000029636.1094	SAMN30386601	clinical	cd_8_group_5018	-	-
PDT001394099.1	PDS000029636.1094	SAMN30408272	clinical	cd_8_group_5018	-	-
PDT001399222.1	PDS000029636.1094	SAMN30525082	clinical	cd_8_group_5018	-	-
PDT001406113.1	PDS000029636.1094	SAMN30602457	clinical	cd_8_group_5018	-	-
PDT001413410.1	PDS000029636.1094	SAMN30756286	clinical	cd_8_group_5018	-	-
PDT001424636.1	PDS000029636.1094	SAMN30925909	clinical	cd_8_group_5018	-	-
PDT001425273.1	PDS000029636.1094	SAMN30927463	clinical	cd_8_group_5018	-	-
PDT001425285.1	PDS000029636.1094	SAMN30927467	clinical	cd_8_group_5018	-	-
PDT001444502.1	PDS000029636.1094	SAMN31184172	clinical	cd_8_group_5018	-	-
PDT001449587.1	PDS000029636.1094	SAMN31228717	clinical	cd_8_group_5018	-	-
PDT001463999.1	PDS000029636.1094	SAMN31421566	clinical	cd_8_group_5018	-	-
PDT001468736.1	PDS000029636.1094	SAMN31489158	clinical	cd_8_group_5018	-	-
PDT001484644.1	PDS000029636.1094	SAMN31712210	clinical	cd_8_group_5018	-	-
PDT001509497.1	PDS000029636.1094	SAMN31995559	clinical	cd_8_group_5018	-	-
PDT001648473.1	PDS000029636.1094	SAMN33458766	clinical	cd_8_group_5018	-	-
PDT001793701.1	PDS000029636.1094	SAMN36073286	clinical	cd_8_group_5018	-	-
PDT001826168.2	PDS000029636.1094	SAMN36696091	clinical	cd_8_group_5018	-	-
PDT001826169.2	PDS000029636.1094	SAMN36696092	clinical	cd_8_group_5018	-	-
PDT001838919.1	PDS000029636.1094	SAMN36825689	clinical	cd_8_group_5018	-	-
PDT001854681.1	PDS000029636.1094	SAMN37045167	clinical	cd_8_group_5018	-	-
PDT001856869.1	PDS000029636.1094	SAMN37094392	clinical	cd_8_group_5018	-	-
PDT001859829.1	PDS000029636.1094	SAMN37125468	clinical	cd_8_group_5018	-	-
PDT001992890.1	PDS000029636.1094	SAMN38332652	clinical	cd_8_group_5018	-	-
PDT002228946.1	PDS000029636.1094	SAMN42038059	clinical	cd_8_group_5018	-	-
PDT002238347.1	PDS000029636.1094	SAMN42231732	clinical	cd_8_group_5018	-	-
PDT002243853.1	PDS000029636.1094	SAMN42370499	clinical	cd_8_group_5018	-	-
PDT002262415.1	PDS000029636.1094	SAMN42738755	clinical	cd_8_group_5018	-	-
PDT002317298.1	PDS000029636.1094	SAMN43148651	clinical	cd_8_group_5018	-	-
PDT002325385.1	PDS000029636.1094	SAMN43226331	clinical	cd_8_group_5018	-	-
PDT002337731.1	PDS000029636.1094	SAMN43323056	clinical	cd_8_group_5018	-	-
PDT002361735.1	PDS000029636.1094	SAMN43484613	clinical	cd_8_group_5018	-	-
PDT002381044.1	PDS000029636.1094	SAMN43691818	clinical	cd_8_group_5018	-	-
PDT002386286.1	PDS000029636.1094	SAMN43802820	clinical	cd_8_group_5018	-	-
PDT002387749.1	PDS000029636.1094	SAMN43815483	clinical	cd_8_group_5018	-	-
PDT002392886.1	PDS000029636.1094	SAMN43929021	clinical	cd_8_group_5018	-	-
PDT002407269.1	PDS000029636.1094	SAMN44086992	clinical	cd_8_group_5018	-	-
PDT002439323.1	PDS000029636.1094	SAMN44471196	clinical	cd_8_group_5018	-	-
PDT002446406.1	PDS000029636.1094	SAMN44513156	clinical	cd_8_group_5018	-	-
PDT002452969.1	PDS000029636.1094	SAMN44570896	clinical	cd_8_group_5018	-	-
PDT002465608.1	PDS000029636.1094	SAMN44720731	clinical	cd_8_group_5018	-	-
PDT002545201.1	PDS000029636.1094	SAMN45950449	clinical	cd_8_group_5018	-	-
PDT002545205.1	PDS000029636.1094	SAMN45950637	clinical	cd_8_group_5018	-	-
PDT002640882.1	PDS000029636.1094	SAMN47002957	clinical	cd_8_group_5018	-	-
PDT002801006.1	PDS000029636.1094	SAMN48970980	clinical	cd_8_group_5018	-	-
PDT002810873.1	PDS000029636.1094	SAMN49516274	clinical	cd_8_group_5018	-	-
PDT002830726.1	PDS000029636.1094	SAMN49899335	clinical	cd_8_group_5018	-	-
PDT002874380.1	PDS000029636.1094	SAMN50480332	clinical	cd_8_group_5018	-	-
PDT002875191.1	PDS000029636.1094	SAMN50501675	clinical	cd_8_group_5018	-	-
PDT002889418.1	PDS000029636.1094	SAMN50701976	clinical	cd_8_group_5018	-	-
PDT002897736.1	PDS000029636.1094	SAMN50794370	clinical	cd_8_group_5018	-	-
PDT000353881.1	PDS000029636.1094	SAMN09722456	clinical	cd_8_group_5018	cd_4_group_19146	-
PDT001854672.1	PDS000029636.1094	SAMN37045131	clinical	cd_8_group_5018	cd_4_group_19146	-
PDT000542600.1	PDS000029636.1094	SAMN12262272	clinical	cd_8_group_5018	cd_4_group_25769	-
PDT000618090.1	PDS000029636.1094	SAMN13115502	clinical	cd_8_group_5018	cd_4_group_25769	-
PDT000859462.1	PDS000029636.1094	SAMN16414723	clinical	cd_8_group_5018	cd_4_group_25769	-
PDT001087196.1	PDS000029636.1094	SAMN20166745	clinical	cd_8_group_5018	cd_4_group_25769	-
PDT001393672.1	PDS000029636.1094	SAMN30388501	clinical	cd_8_group_5018	cd_4_group_25769	-
PDT001899948.1	PDS000029636.1094	SAMN37529740	clinical	cd_8_group_5018	cd_4_group_25769	-
PDT002342952.1	PDS000029636.1094	SAMN43395433	clinical	cd_8_group_5018	cd_4_group_25769	-
PDT000568944.1	PDS000029636.1094	SAMN12604068	clinical	cd_8_group_5018	cd_4_group_26652	-
PDT000576747.1	PDS000029636.1094	SAMN12661310	clinical	cd_8_group_5018	cd_4_group_26652	-
PDT001202168.1	PDS000029636.1094	SAMN24007612	clinical	cd_8_group_5018	cd_4_group_26652	-
PDT000806778.1	PDS000029636.1094	SAMN15776679	clinical	cd_8_group_5018	cd_4_group_26652	cd_2_group_31923
PDT001351002.1	PDS000029636.1094	SAMN29472444	clinical	cd_8_group_5018	cd_4_group_26652	cd_2_group_31923
PDT000660826.1	PDS000029636.1094	SAMN13840628	clinical	cd_8_group_5018	cd_4_group_30097	cd_2_group_27957
PDT002870700.1	PDS000029636.1094	SAMN50441607	clinical	cd_8_group_5018	cd_4_group_30097	cd_2_group_27957
PDT000814712.1	PDS000029636.1094	SAMN15849309	clinical	cd_8_group_5018	cd_4_group_34273	cd_2_group_32038
PDT000816326.1	PDS000029636.1094	SAMN15858779	clinical	cd_8_group_5018	cd_4_group_34273	cd_2_group_32038
PDT000862043.1	PDS000029636.1094	SAMN16473926	clinical	cd_8_group_5018	cd_4_group_35574	cd_2_group_33343
PDT000929961.1	PDS000029636.1094	SAMN17258817	clinical	cd_8_group_5018	cd_4_group_35574	cd_2_group_33343
PDT000876818.1	PDS000029636.1094	SAMN16626063	clinical	cd_8_group_5018	cd_4_group_36016	cd_2_group_33777
PDT000876826.1	PDS000029636.1094	SAMN16626064	clinical	cd_8_group_5018	cd_4_group_36016	cd_2_group_33777
PDT000917116.1	PDS000029636.1094	SAMN17104359	clinical	cd_8_group_5018	cd_4_group_37416	-
PDT001074623.1	PDS000029636.1094	SAMN19797187	clinical	cd_8_group_5018	cd_4_group_37416	cd_2_group_38284
PDT001364303.1	PDS000029636.1094	SAMN29826198	clinical	cd_8_group_5018	cd_4_group_37416	cd_2_group_38284
PDT000921152.1	PDS000029636.1094	SAMN17137661	clinical	cd_8_group_5018	cd_4_group_37551	-
PDT001126496.1	PDS000029636.1094	SAMN21384054	clinical	cd_8_group_5018	cd_4_group_37551	-
PDT001363805.1	PDS000029636.1094	SAMN29798984	clinical	cd_8_group_5018	cd_4_group_37551	-
PDT001465786.1	PDS000029636.1094	SAMN31438364	clinical	cd_8_group_5018	cd_4_group_37551	-
PDT002381049.1	PDS000029636.1094	SAMN43691816	clinical	cd_8_group_5018	cd_4_group_37551	-
PDT002394039.1	PDS000029636.1094	SAMN43945746	clinical	cd_8_group_5018	cd_4_group_37551	-
PDT001125274.1	PDS000029636.1094	SAMN21328656	clinical	cd_8_group_5018	cd_4_group_37551	cd_2_group_40108
PDT001131177.1	PDS000029636.1094	SAMN21461831	clinical	cd_8_group_5018	cd_4_group_37551	cd_2_group_40108
PDT001144759.1	PDS000029636.1094	SAMN22044290	clinical	cd_8_group_5018	cd_4_group_37551	cd_2_group_40108
PDT001214331.1	PDS000029636.1094	SAMN24525492	clinical	cd_8_group_5018	cd_4_group_37551	cd_2_group_40108
PDT001115980.1	PDS000029636.1094	SAMN20958686	clinical	cd_8_group_5018	cd_4_group_42116	cd_2_group_39754
PDT001132025.1	PDS000029636.1094	SAMN21472303	clinical	cd_8_group_5018	cd_4_group_42116	cd_2_group_39754
PDT001141036.1	PDS000029636.1094	SAMN21855750	clinical	cd_8_group_5018	cd_4_group_43127	-
PDT001144659.1	PDS000029636.1094	SAMN22043108	clinical	cd_8_group_5018	cd_4_group_43127	-
PDT001160559.1	PDS000029636.1094	SAMN22513000	clinical	cd_8_group_5018	cd_4_group_43941	cd_2_group_41528
PDT002759553.1	PDS000029636.1094	SAMN48383500	clinical	cd_8_group_5018	cd_4_group_43941	cd_2_group_41528
PDT001814378.1	PDS000029636.1094	SAMN36382294	clinical	cd_8_group_5018	cd_4_group_56767	-
PDT001955958.1	PDS000029636.1094	SAMN38018361	clinical	cd_8_group_5018	cd_4_group_56767	-
PDT001881099.1	PDS000029636.1094	SAMN37350245	clinical	cd_8_group_5018	cd_4_group_58231	cd_2_group_56338
PDT001942579.1	PDS000029636.1094	SAMN37863623	clinical	cd_8_group_5018	cd_4_group_58231	cd_2_group_56338
PDT002179298.1	PDS000029636.1094	SAMN41568421	clinical	cd_8_group_5018	cd_4_group_63258	-
PDT002302985.1	PDS000029636.1094	SAMN43061603	clinical	cd_8_group_5018	cd_4_group_63258	-
PDT002317299.1	PDS000029636.1094	SAMN43148654	clinical	cd_8_group_5018	cd_4_group_65819	-
PDT002485644.1	PDS000029636.1094	SAMN45003302	clinical	cd_8_group_5018	cd_4_group_65819	-
PDT000153074.2	PDS000029636.1094	SAMN05913832	clinical	cd_8_group_5018	cd_4_group_7495	cd_2_group_6767
PDT000239704.2	PDS000029636.1094	SAMN07584439	clinical	cd_8_group_5018	cd_4_group_7495	cd_2_group_6767
PDT000176336.2	PDS000029636.1094	SAMN06180170	clinical	cd_8_group_5018	cd_4_group_8272	cd_2_group_7423
PDT000183174.2	PDS000029636.1094	SAMN06269451	clinical	cd_8_group_5018	cd_4_group_8272	cd_2_group_7423
PDT000197088.2	PDS000029636.1094	SAMN06621531	clinical	cd_8_group_5018	cd_4_group_9660	-
PDT000198478.2	PDS000029636.1094	SAMN06647928	clinical	cd_8_group_5018	cd_4_group_9660	-
PDT000279027.2	PDS000029636.1094	SAMN08377006	clinical	cd_8_group_5018	cd_4_group_9660	-
PDT000366711.1	PDS000029636.1094	SAMN09881924	clinical	cd_8_group_5018	cd_4_group_9660	-
PDT002275797.1	PDS000029636.1094	SAMN42896956	clinical	cd_8_group_5018	cd_4_group_9660	-
PDT000505342.1	PDS000029636.1094	SAMN11850830	clinical	cd_8_group_5018	cd_4_group_9660	cd_2_group_23075
PDT000509560.1	PDS000029636.1094	SAMN11881666	clinical	cd_8_group_5018	cd_4_group_9660	cd_2_group_23075
PDT001924361.1	PDS000029636.1094	SAMN37765916	clinical	cd_8_group_5018	cd_4_group_9660	cd_2_group_56976
PDT001946698.1	PDS000029636.1094	SAMN37872057	clinical	cd_8_group_5018	cd_4_group_9660	cd_2_group_56976
PDT000197085.2	PDS000029636.1094	SAMN06621530	clinical	cd_8_group_5018	cd_4_group_9660	cd_2_group_8792
PDT000197087.2	PDS000029636.1094	SAMN06621528	clinical	cd_8_group_5018	cd_4_group_9660	cd_2_group_8792
PDT000198456.2	PDS000029636.1094	SAMN06647936	clinical	cd_8_group_5018	cd_4_group_9660	cd_2_group_8938
PDT000198469.2	PDS000029636.1094	SAMN06647922	clinical	cd_8_group_5018	cd_4_group_9660	cd_2_group_8938
PDT000198479.2	PDS000029636.1094	SAMN06647927	clinical	cd_8_group_5018	cd_4_group_9660	cd_2_group_8938
PDT000397433.1	PDS000029636.1094	SAMN10320132	clinical	cd_8_group_5018	cd_4_group_9660	cd_2_group_8938
PDT000863118.1	PDS000029636.1094	SAMN16451645	clinical	cd_8_group_5018	cd_4_group_9660	cd_2_group_8938
PDT001339533.1	PDS000029636.1094	SAMN29269652	clinical	cd_8_group_5018	cd_4_group_9660	cd_2_group_8938
PDT001352386.1	PDS000029636.1094	SAMN29500928	clinical	cd_8_group_5018	cd_4_group_9660	cd_2_group_8938
PDT001485433.1	PDS000029636.1094	SAMN31716250	clinical	cd_8_group_5018	cd_4_group_9660	cd_2_group_8938
PDT002392904.1	PDS000029636.1094	SAMN43929182	clinical	cd_8_group_5018	cd_4_group_9660	cd_2_group_8938
PDT000198110.2	PDS000029636.1094	SAMN06641890	clinical	cd_8_group_5018	cd_4_group_9788	-
PDT000324491.1	PDS000029636.1094	SAMN09374965	clinical	cd_8_group_5018	cd_4_group_9788	-
PDT000198468.2	PDS000029636.1094	SAMN06647923	clinical	cd_8_group_5018	cd_4_group_9821	cd_2_group_8940
PDT000198473.2	PDS000029636.1094	SAMN06647924	clinical	cd_8_group_5018	cd_4_group_9821	cd_2_group_8940
PDT000198474.2	PDS000029636.1094	SAMN06647925	clinical	cd_8_group_5018	cd_4_group_9822	-
PDT000288090.2	PDS000029636.1094	SAMN08567758	clinical	cd_8_group_5018	cd_4_group_9822	-
PDT000916938.1	PDS000029636.1094	SAMN17104200	clinical	cd_8_group_5018	cd_4_group_9822	-
PDT001082934.1	PDS000029636.1094	SAMN20081358	clinical	cd_8_group_5018	cd_4_group_9822	-
PDT001955987.1	PDS000029636.1094	SAMN38018580	clinical	cd_8_group_5018	cd_4_group_9822	-
PDT000592320.1	PDS000029636.1094	SAMN12827917	clinical	cd_8_group_5018	cd_4_group_9822	cd_2_group_25556
PDT000604541.1	PDS000029636.1094	SAMN13013138	clinical	cd_8_group_5018	cd_4_group_9822	cd_2_group_25556
PDT000198475.2	PDS000029636.1094	SAMN06647929	clinical	cd_8_group_5018	cd_4_group_9823	cd_2_group_8941
PDT000198480.2	PDS000029636.1094	SAMN06647931	clinical	cd_8_group_5018	cd_4_group_9823	cd_2_group_8941
PDT000200319.2	PDS000029636.1094	SAMN06677422	clinical	cd_8_group_5018	cd_4_group_9903	cd_2_group_9012
PDT000200334.2	PDS000029636.1094	SAMN06677419	clinical	cd_8_group_5018	cd_4_group_9903	cd_2_group_9012
PDT001484884.1	PDS000004394.167	SAMN31713145	clinical	cd_8_group_50180	cd_4_group_52352	-
PDT001967071.1	PDS000004394.167	SAMN38090816	clinical	cd_8_group_50180	cd_4_group_52352	-
PDT001484901.1	PDS000011606.247	SAMN31713169	clinical	cd_8_group_50181	cd_4_group_52353	-
PDT001917098.1	PDS000011606.247	SAMN37683593	clinical	cd_8_group_50181	cd_4_group_52353	-
PDT001484919.1	PDS000031588.34	SAMN31713513	clinical	cd_8_group_50182	-	-
PDT002263561.1	PDS000031588.34	SAMN42764687	clinical	cd_8_group_50182	-	-
PDT002896961.1	PDS000031588.34	SAMN50778065	clinical	cd_8_group_50182	-	-
PDT001507389.1	PDS000031588.34	SAMN31975030	clinical	cd_8_group_50182	cd_4_group_52830	-
PDT002465780.1	PDS000031588.34	SAMN44725709	clinical	cd_8_group_50182	cd_4_group_52830	-
PDT001484928.1	PDS000059935.7	SAMN31713518	clinical	cd_8_group_50183	cd_4_group_52354	cd_2_group_50110
PDT001491081.1	PDS000059935.7	SAMN31813989	clinical	cd_8_group_50183	cd_4_group_52354	cd_2_group_50110
PDT002164435.1	PDS000059935.7	SAMN41394587	clinical	cd_8_group_50183	cd_4_group_52354	cd_2_group_50110
PDT002468333.1	PDS000059935.7	SAMN44769576	clinical	cd_8_group_50183	cd_4_group_52354	cd_2_group_50110
PDT001485015.1	PDS000052720.26	SAMN31714030	clinical	cd_8_group_50184	cd_4_group_52355	cd_2_group_50111
PDT001503031.1	PDS000052720.26	SAMN31892464	clinical	cd_8_group_50184	cd_4_group_52355	cd_2_group_50111
PDT001666186.1	PDS000052720.26	SAMN33861848	clinical	cd_8_group_50184	cd_4_group_52355	cd_2_group_50111
PDT001485044.1	PDS000241216.6	SAMN31538140	environmental/other	cd_8_group_50185	cd_4_group_52358	cd_2_group_50113
PDT001485045.1	PDS000241216.6	SAMN31538139	environmental/other	cd_8_group_50185	cd_4_group_52358	cd_2_group_50113
PDT001485046.1	PDS000241216.6	SAMN31538138	environmental/other	cd_8_group_50185	cd_4_group_52358	cd_2_group_50113
PDT001485674.1	PDS000241216.6	SAMN31538183	environmental/other	cd_8_group_50185	cd_4_group_52358	cd_2_group_50113
PDT002020839.1	PDS000028052.145	SAMN38728244	clinical	cd_8_group_50186	-	-
PDT002783878.1	PDS000028052.145	SAMN48370420	environmental/other	cd_8_group_50186	-	-
PDT001485054.1	PDS000028052.145	SAMN31538175	environmental/other	cd_8_group_50186	cd_4_group_52359	cd_2_group_50114
PDT001485109.1	PDS000028052.145	SAMN31538135	environmental/other	cd_8_group_50186	cd_4_group_52359	cd_2_group_50114
PDT001485120.1	PDS000028052.145	SAMN31538134	environmental/other	cd_8_group_50186	cd_4_group_52359	cd_2_group_50114
PDT001485064.1	PDS000123526.1	SAMN31538162	environmental/other	cd_8_group_50187	cd_4_group_52361	cd_2_group_50116
PDT001485099.1	PDS000123526.1	SAMN31538163	environmental/other	cd_8_group_50187	cd_4_group_52361	cd_2_group_50116
PDT001485088.1	PDS000032468.194	SAMN31714667	clinical	cd_8_group_50188	-	-
PDT002186388.1	PDS000032468.194	SAMN41658089	clinical	cd_8_group_50188	-	-
PDT002505687.1	PDS000032468.194	SAMN45146640	clinical	cd_8_group_50188	-	-
PDT001591669.1	PDS000032468.194	SAMN32922659	clinical	cd_8_group_50188	cd_4_group_53884	-
PDT001610909.1	PDS000032468.194	SAMN33212404	clinical	cd_8_group_50188	cd_4_group_53884	-
PDT002587362.1	PDS000032468.194	SAMN46346170	clinical	cd_8_group_50188	cd_4_group_53884	-
PDT002084637.1	PDS000032468.194	SAMN40037960	clinical	cd_8_group_50188	cd_4_group_53884	cd_2_group_59373
PDT002152915.1	PDS000032468.194	SAMN41160353	clinical	cd_8_group_50188	cd_4_group_53884	cd_2_group_59373
PDT001485110.1	PDS000241205.3	SAMN31538152	environmental/other	cd_8_group_50189	cd_4_group_52364	cd_2_group_50121
PDT001485111.1	PDS000241205.3	SAMN31538151	environmental/other	cd_8_group_50189	cd_4_group_52364	cd_2_group_50121
PDT000082408.2	PDS000029636.1094	SAMN04001587	clinical	cd_8_group_5019	-	-
PDT000082838.2	PDS000029636.1094	SAMN04032633	clinical	cd_8_group_5019	-	-
PDT000094043.2	PDS000029636.1094	SAMN04224131	clinical	cd_8_group_5019	-	-
PDT000156692.2	PDS000029636.1094	SAMN05947134	clinical	cd_8_group_5019	-	-
PDT000221154.2	PDS000029636.1094	SAMN07280785	clinical	cd_8_group_5019	-	-
PDT000230652.2	PDS000029636.1094	SAMN07427363	clinical	cd_8_group_5019	-	-
PDT000248027.2	PDS000029636.1094	SAMN07731375	clinical	cd_8_group_5019	-	-
PDT000265638.2	PDS000029636.1094	SAMN08025890	clinical	cd_8_group_5019	-	-
PDT000266742.2	PDS000029636.1094	SAMN08045288	clinical	cd_8_group_5019	-	-
PDT000268951.2	PDS000029636.1094	SAMN08114987	clinical	cd_8_group_5019	-	-
PDT000283288.2	PDS000029636.1094	SAMN08446013	clinical	cd_8_group_5019	-	-
PDT000283823.2	PDS000029636.1094	SAMN08437153	clinical	cd_8_group_5019	-	-
PDT000300741.2	PDS000029636.1094	SAMN08815152	clinical	cd_8_group_5019	-	-
PDT000334483.1	PDS000029636.1094	SAMN09474771	clinical	cd_8_group_5019	-	-
PDT000367161.1	PDS000029636.1094	SAMN09909113	clinical	cd_8_group_5019	-	-
PDT000384369.1	PDS000029636.1094	SAMN10124335	clinical	cd_8_group_5019	-	-
PDT000459285.1	PDS000029636.1094	SAMN10874074	clinical	cd_8_group_5019	-	-
PDT000467964.1	PDS000029636.1094	SAMN10976760	clinical	cd_8_group_5019	-	-
PDT000558553.1	PDS000029636.1094	SAMN12536788	clinical	cd_8_group_5019	-	-
PDT000588335.1	PDS000029636.1094	SAMN12780960	clinical	cd_8_group_5019	-	-
PDT000593658.1	PDS000029636.1094	SAMN12839032	clinical	cd_8_group_5019	-	-
PDT000594642.1	PDS000029636.1094	SAMN12858636	clinical	cd_8_group_5019	-	-
PDT000599642.1	PDS000029636.1094	SAMN12906246	clinical	cd_8_group_5019	-	-
PDT000600970.1	PDS000029636.1094	SAMN12911637	clinical	cd_8_group_5019	-	-
PDT000636591.1	PDS000029636.1094	SAMN13389794	clinical	cd_8_group_5019	-	-
PDT000687430.1	PDS000029636.1094	SAMN14125594	environmental/other	cd_8_group_5019	-	-
PDT000687798.1	PDS000029636.1094	SAMN14125655	environmental/other	cd_8_group_5019	-	-
PDT000708688.1	PDS000029636.1094	SAMN14365393	clinical	cd_8_group_5019	-	-
PDT000709729.1	PDS000029636.1094	SAMN14384140	clinical	cd_8_group_5019	-	-
PDT000803209.1	PDS000029636.1094	SAMN15746933	clinical	cd_8_group_5019	-	-
PDT000817342.1	PDS000029636.1094	SAMN15872267	clinical	cd_8_group_5019	-	-
PDT000857441.1	PDS000029636.1094	SAMN16392600	clinical	cd_8_group_5019	-	-
PDT000857621.1	PDS000029636.1094	SAMN16396527	clinical	cd_8_group_5019	-	-
PDT001063065.1	PDS000029636.1094	SAMN19595913	clinical	cd_8_group_5019	-	-
PDT001086194.1	PDS000029636.1094	SAMN20147840	clinical	cd_8_group_5019	-	-
PDT001106973.1	PDS000029636.1094	SAMN20693855	clinical	cd_8_group_5019	-	-
PDT001145259.1	PDS000029636.1094	SAMN22060998	clinical	cd_8_group_5019	-	-
PDT001156670.1	PDS000029636.1094	SAMN22369320	clinical	cd_8_group_5019	-	-
PDT001159435.1	PDS000029636.1094	SAMN22487386	clinical	cd_8_group_5019	-	-
PDT001175419.1	PDS000029636.1094	SAMN23167512	clinical	cd_8_group_5019	-	-
PDT001359818.1	PDS000029636.1094	SAMN29756246	clinical	cd_8_group_5019	-	-
PDT001392614.1	PDS000029636.1094	SAMN30383451	clinical	cd_8_group_5019	-	-
PDT001404488.1	PDS000029636.1094	SAMN30561266	clinical	cd_8_group_5019	-	-
PDT001408223.1	PDS000029636.1094	SAMN30648174	clinical	cd_8_group_5019	-	-
PDT001412692.1	PDS000029636.1094	SAMN30744518	clinical	cd_8_group_5019	-	-
PDT001434193.1	PDS000029636.1094	SAMN31018631	clinical	cd_8_group_5019	-	-
PDT001434307.1	PDS000029636.1094	SAMN31020466	clinical	cd_8_group_5019	-	-
PDT001865348.1	PDS000029636.1094	SAMN37161015	clinical	cd_8_group_5019	-	-
PDT001866506.1	PDS000029636.1094	SAMN37162367	clinical	cd_8_group_5019	-	-
PDT001941334.1	PDS000029636.1094	SAMN37846850	clinical	cd_8_group_5019	-	-
PDT002238131.1	PDS000029636.1094	SAMN42227247	clinical	cd_8_group_5019	-	-
PDT002254081.1	PDS000029636.1094	SAMN42492843	clinical	cd_8_group_5019	-	-
PDT002262710.1	PDS000029636.1094	SAMN42744133	clinical	cd_8_group_5019	-	-
PDT002305986.1	PDS000029636.1094	SAMN43082397	clinical	cd_8_group_5019	-	-
PDT002336391.1	PDS000029636.1094	SAMN43318647	clinical	cd_8_group_5019	-	-
PDT002457901.1	PDS000029636.1094	SAMN44601116	clinical	cd_8_group_5019	-	-
PDT002459119.1	PDS000029636.1094	SAMN44607359	clinical	cd_8_group_5019	-	-
PDT002708447.1	PDS000029636.1094	SAMN47816625	clinical	cd_8_group_5019	-	-
PDT002742097.1	PDS000029636.1094	SAMN48267006	environmental/other	cd_8_group_5019	-	-
PDT002830561.1	PDS000029636.1094	SAMN49898518	clinical	cd_8_group_5019	-	-
PDT002882710.1	PDS000029636.1094	SAMN50620329	clinical	cd_8_group_5019	-	-
PDT002896684.1	PDS000029636.1094	SAMN50777508	clinical	cd_8_group_5019	-	-
PDT002917155.1	PDS000029636.1094	SAMN51224240	clinical	cd_8_group_5019	-	-
PDT000221918.2	PDS000029636.1094	SAMN07277985	clinical	cd_8_group_5019	cd_4_group_11223	-
PDT000714463.1	PDS000029636.1094	SAMN14451696	clinical	cd_8_group_5019	cd_4_group_11223	-
PDT000407892.1	PDS000029636.1094	SAMN10432495	clinical	cd_8_group_5019	cd_4_group_21449	-
PDT001106655.1	PDS000029636.1094	SAMN20695138	clinical	cd_8_group_5019	cd_4_group_21449	-
PDT000412691.1	PDS000029636.1094	SAMN10503129	clinical	cd_8_group_5019	cd_4_group_21643	-
PDT002450494.1	PDS000029636.1094	SAMN44533608	clinical	cd_8_group_5019	cd_4_group_21643	-
PDT000588359.1	PDS000029636.1094	SAMN12780980	clinical	cd_8_group_5019	cd_4_group_27423	-
PDT001416834.1	PDS000029636.1094	SAMN30855471	clinical	cd_8_group_5019	cd_4_group_27423	-
PDT000602326.1	PDS000029636.1094	SAMN12991225	clinical	cd_8_group_5019	cd_4_group_28025	-
PDT000710590.1	PDS000029636.1094	SAMN14404968	clinical	cd_8_group_5019	cd_4_group_28025	-
PDT000841525.1	PDS000029636.1094	SAMN16233623	clinical	cd_8_group_5019	cd_4_group_34931	cd_2_group_32727
PDT000843146.1	PDS000029636.1094	SAMN16244559	clinical	cd_8_group_5019	cd_4_group_34931	cd_2_group_32727
PDT000082245.2	PDS000029636.1094	SAMN03897533	clinical	cd_8_group_5019	cd_4_group_4839	cd_2_group_4297
PDT000082417.2	PDS000029636.1094	SAMN03995088	clinical	cd_8_group_5019	cd_4_group_4839	cd_2_group_4297
PDT000432092.1	PDS000029636.1094	SAMN10714115	clinical	cd_8_group_5019	cd_4_group_4903	-
PDT000459292.1	PDS000029636.1094	SAMN10874082	clinical	cd_8_group_5019	cd_4_group_4903	-
PDT000563783.1	PDS000029636.1094	SAMN12571501	clinical	cd_8_group_5019	cd_4_group_4903	-
PDT000581211.1	PDS000029636.1094	SAMN12707563	clinical	cd_8_group_5019	cd_4_group_4903	-
PDT000640123.1	PDS000029636.1094	SAMN13447522	clinical	cd_8_group_5019	cd_4_group_4903	-
PDT000687402.1	PDS000029636.1094	SAMN14125541	environmental/other	cd_8_group_5019	cd_4_group_4903	-
PDT000687509.1	PDS000029636.1094	SAMN14125675	environmental/other	cd_8_group_5019	cd_4_group_4903	-
PDT000834315.1	PDS000029636.1094	SAMN16093201	clinical	cd_8_group_5019	cd_4_group_4903	-
PDT000951962.1	PDS000029636.1094	SAMN17843810	clinical	cd_8_group_5019	cd_4_group_4903	-
PDT001086319.1	PDS000029636.1094	SAMN20152725	clinical	cd_8_group_5019	cd_4_group_4903	-
PDT001119231.1	PDS000029636.1094	SAMN21039677	clinical	cd_8_group_5019	cd_4_group_4903	-
PDT001122827.1	PDS000029636.1094	SAMN21216023	clinical	cd_8_group_5019	cd_4_group_4903	-
PDT001130710.1	PDS000029636.1094	SAMN21442713	clinical	cd_8_group_5019	cd_4_group_4903	-
PDT001399627.1	PDS000029636.1094	SAMN30466019	clinical	cd_8_group_5019	cd_4_group_4903	-
PDT001437040.1	PDS000029636.1094	SAMN31095240	clinical	cd_8_group_5019	cd_4_group_4903	-
PDT001453913.1	PDS000029636.1094	SAMN31286038	clinical	cd_8_group_5019	cd_4_group_4903	-
PDT001940724.1	PDS000029636.1094	SAMN37831701	clinical	cd_8_group_5019	cd_4_group_4903	-
PDT001953426.1	PDS000029636.1094	SAMN37981066	clinical	cd_8_group_5019	cd_4_group_4903	-
PDT002281128.1	PDS000029636.1094	SAMN43006907	clinical	cd_8_group_5019	cd_4_group_4903	-
PDT002388100.1	PDS000029636.1094	SAMN43825151	clinical	cd_8_group_5019	cd_4_group_4903	-
PDT002428731.1	PDS000029636.1094	SAMN44425137	clinical	cd_8_group_5019	cd_4_group_4903	-
PDT002849808.1	PDS000029636.1094	SAMN50175336	clinical	cd_8_group_5019	cd_4_group_4903	-
PDT002893253.1	PDS000029636.1094	SAMN50749952	clinical	cd_8_group_5019	cd_4_group_4903	-
PDT000344727.1	PDS000029636.1094	SAMN09636713	clinical	cd_8_group_5019	cd_4_group_4903	cd_2_group_17186
PDT000544415.1	PDS000029636.1094	SAMN12280054	clinical	cd_8_group_5019	cd_4_group_4903	cd_2_group_17186
PDT000814764.1	PDS000029636.1094	SAMN15849507	clinical	cd_8_group_5019	cd_4_group_4903	cd_2_group_17186
PDT001125649.1	PDS000029636.1094	SAMN21357947	clinical	cd_8_group_5019	cd_4_group_4903	cd_2_group_17186
PDT001357489.1	PDS000029636.1094	SAMN29642564	clinical	cd_8_group_5019	cd_4_group_4903	cd_2_group_17186
PDT000555871.1	PDS000029636.1094	SAMN12499347	clinical	cd_8_group_5019	cd_4_group_4903	cd_2_group_24364
PDT000604617.1	PDS000029636.1094	SAMN13014278	clinical	cd_8_group_5019	cd_4_group_4903	cd_2_group_24364
PDT000556482.1	PDS000029636.1094	SAMN12504988	clinical	cd_8_group_5019	cd_4_group_4903	cd_2_group_24383
PDT002568206.1	PDS000029636.1094	SAMN46287615	clinical	cd_8_group_5019	cd_4_group_4903	cd_2_group_24383
PDT000803054.1	PDS000029636.1094	SAMN15739501	clinical	cd_8_group_5019	cd_4_group_4903	cd_2_group_31827
PDT001121340.1	PDS000029636.1094	SAMN21172381	clinical	cd_8_group_5019	cd_4_group_4903	cd_2_group_31827
PDT000834290.1	PDS000029636.1094	SAMN16093205	clinical	cd_8_group_5019	cd_4_group_4903	cd_2_group_32488
PDT000834311.1	PDS000029636.1094	SAMN16093212	clinical	cd_8_group_5019	cd_4_group_4903	cd_2_group_32488
PDT000863975.1	PDS000029636.1094	SAMN16486638	clinical	cd_8_group_5019	cd_4_group_4903	cd_2_group_32488
PDT000921749.1	PDS000029636.1094	SAMN17140119	clinical	cd_8_group_5019	cd_4_group_4903	cd_2_group_35220
PDT001143703.1	PDS000029636.1094	SAMN21929249	clinical	cd_8_group_5019	cd_4_group_4903	cd_2_group_35220
PDT002199130.1	PDS000029636.1094	SAMN41778047	clinical	cd_8_group_5019	cd_4_group_4903	cd_2_group_35220
PDT002275695.1	PDS000029636.1094	SAMN42896055	clinical	cd_8_group_5019	cd_4_group_4903	cd_2_group_35220
PDT002281131.1	PDS000029636.1094	SAMN43006901	clinical	cd_8_group_5019	cd_4_group_4903	cd_2_group_35220
PDT002459822.1	PDS000029636.1094	SAMN44624217	clinical	cd_8_group_5019	cd_4_group_4903	cd_2_group_35220
PDT002879343.1	PDS000029636.1094	SAMN50560544	clinical	cd_8_group_5019	cd_4_group_4903	cd_2_group_35220
PDT000083106.2	PDS000029636.1094	SAMN04046662	clinical	cd_8_group_5019	cd_4_group_4903	cd_2_group_4359
PDT001905288.1	PDS000029636.1094	SAMN37556796	clinical	cd_8_group_5019	cd_4_group_4903	cd_2_group_4359
PDT000084647.2	PDS000029636.1094	SAMN04103946	clinical	cd_8_group_5019	cd_4_group_4942	cd_2_group_4400
PDT000096211.2	PDS000029636.1094	SAMN04076032	clinical	cd_8_group_5019	cd_4_group_4942	cd_2_group_4400
PDT001455764.1	PDS000029636.1094	SAMN31342267	clinical	cd_8_group_5019	cd_4_group_51658	-
PDT001837217.1	PDS000029636.1094	SAMN36807741	clinical	cd_8_group_5019	cd_4_group_51658	-
PDT001455832.1	PDS000029636.1094	SAMN31343249	clinical	cd_8_group_5019	cd_4_group_51663	-
PDT001728861.1	PDS000029636.1094	SAMN35026844	clinical	cd_8_group_5019	cd_4_group_51663	-
PDT002366074.1	PDS000029636.1094	SAMN43521720	clinical	cd_8_group_5019	cd_4_group_51663	-
PDT002849419.1	PDS000029636.1094	SAMN50165881	clinical	cd_8_group_5019	cd_4_group_51663	-
PDT001875081.1	PDS000029636.1094	SAMN37301249	clinical	cd_8_group_5019	cd_4_group_58124	cd_2_group_56224
PDT002116442.1	PDS000029636.1094	SAMN40541356	clinical	cd_8_group_5019	cd_4_group_58124	cd_2_group_56224
PDT001993270.1	PDS000029636.1094	SAMN38335264	clinical	cd_8_group_5019	cd_4_group_59861	-
PDT002477166.1	PDS000029636.1094	SAMN44114997	clinical	cd_8_group_5019	cd_4_group_59861	-
PDT002070607.1	PDS000029636.1094	SAMN39732727	clinical	cd_8_group_5019	cd_4_group_60895	cd_2_group_59128
PDT002070612.1	PDS000029636.1094	SAMN39732725	clinical	cd_8_group_5019	cd_4_group_60895	cd_2_group_59128
PDT002362893.1	PDS000029636.1094	SAMN43495218	clinical	cd_8_group_5019	cd_4_group_66404	cd_2_group_65149
PDT002641012.1	PDS000029636.1094	SAMN47004630	clinical	cd_8_group_5019	cd_4_group_66404	cd_2_group_65149
PDT000151818.3	PDS000029636.1094	SAMN05860977	clinical	cd_8_group_5019	cd_4_group_7414	cd_2_group_6690
PDT000708689.1	PDS000029636.1094	SAMN14365396	clinical	cd_8_group_5019	cd_4_group_7414	cd_2_group_6690
PDT002871208.1	PDS000029636.1094	SAMN50443047	clinical	cd_8_group_5019	cd_4_group_7414	cd_2_group_6690
PDT000158521.2	PDS000029636.1094	SAMN05982244	clinical	cd_8_group_5019	cd_4_group_7712	-
PDT000645875.1	PDS000029636.1094	SAMN13568843	clinical	cd_8_group_5019	cd_4_group_7712	-
PDT001374181.1	PDS000029636.1094	SAMN30051569	clinical	cd_8_group_5019	cd_4_group_7712	-
PDT001485115.1	PDS000241216.6	SAMN31538147	environmental/other	cd_8_group_50190	cd_4_group_52365	cd_2_group_50122
PDT001485116.1	PDS000241216.6	SAMN31538146	environmental/other	cd_8_group_50190	cd_4_group_52365	cd_2_group_50122
PDT001485175.1	PDS000029636.1094	SAMN31715250	clinical	cd_8_group_50191	cd_4_group_52366	-
PDT002543952.1	PDS000029636.1094	SAMN45927635	clinical	cd_8_group_50191	cd_4_group_52366	-
PDT001485194.1	PDS000032189.49	SAMN31715458	clinical	cd_8_group_50192	cd_4_group_52368	cd_2_group_50125
PDT001485424.1	PDS000032189.49	SAMN31715455	clinical	cd_8_group_50192	cd_4_group_52368	cd_2_group_50125
PDT001485254.1	PDS000002867.1521	SAMEA111405413	clinical	cd_8_group_50193	cd_4_group_52371	cd_2_group_50129
PDT001485268.1	PDS000002867.1521	SAMEA111405427	clinical	cd_8_group_50193	cd_4_group_52371	cd_2_group_50129
PDT001485337.1	PDS000002867.1521	SAMEA111405496	clinical	cd_8_group_50193	cd_4_group_52371	cd_2_group_50129
PDT001485351.1	PDS000002867.1521	SAMEA111405510	clinical	cd_8_group_50193	cd_4_group_52371	cd_2_group_50129
PDT001485384.1	PDS000002867.1521	SAMEA111405543	clinical	cd_8_group_50193	cd_4_group_52371	cd_2_group_50129
PDT001485417.1	PDS000002867.1521	SAMEA111405576	clinical	cd_8_group_50193	cd_4_group_52371	cd_2_group_50129
PDT001485302.1	PDS000002867.1521	SAMEA111405461	clinical	cd_8_group_50194	cd_4_group_52373	cd_2_group_50135
PDT001485331.1	PDS000002867.1521	SAMEA111405490	clinical	cd_8_group_50194	cd_4_group_52373	cd_2_group_50135
PDT001485416.1	PDS000027382.33	SAMEA111405575	clinical	cd_8_group_50195	-	-
PDT002851415.1	PDS000027382.33	SAMN50231436	clinical	cd_8_group_50195	-	-
PDT001485467.1	PDS000028614.43	SAMN31717255	clinical	cd_8_group_50196	-	-
PDT002558121.1	PDS000028614.43	SAMN46112817	clinical	cd_8_group_50196	-	-
PDT001858524.1	PDS000109779.6	SAMN37110380	clinical	cd_8_group_50197	cd_4_group_52375	-
PDT001485478.1	PDS000109779.6	SAMN31717264	clinical	cd_8_group_50197	cd_4_group_52375	cd_2_group_50138
PDT002392441.1	PDS000109779.6	SAMN43912887	clinical	cd_8_group_50197	cd_4_group_52375	cd_2_group_50138
PDT002653224.1	PDS000109779.6	SAMN47209634	clinical	cd_8_group_50197	cd_4_group_52375	cd_2_group_50138
PDT001485482.1	PDS000050977.125	SAMN31717266	clinical	cd_8_group_50198	cd_4_group_52376	cd_2_group_50139
PDT001786797.1	PDS000050977.125	SAMN35842926	environmental/other	cd_8_group_50198	cd_4_group_52376	cd_2_group_50139
PDT001791790.1	PDS000050977.125	SAMN36000506	environmental/other	cd_8_group_50198	cd_4_group_52376	cd_2_group_50139
PDT001826114.3	PDS000050977.125	SAMN36696877	environmental/other	cd_8_group_50198	cd_4_group_52376	cd_2_group_50139
PDT001485486.1	PDS000009466.607	SAMN31717272	clinical	cd_8_group_50199	cd_4_group_52378	cd_2_group_50140
PDT001491093.1	PDS000009466.607	SAMN31814898	clinical	cd_8_group_50199	cd_4_group_52378	cd_2_group_50140
PDT001496823.1	PDS000009466.607	SAMN31855720	clinical	cd_8_group_50199	cd_4_group_52378	cd_2_group_50140
PDT001504725.1	PDS000009466.607	SAMN31927824	clinical	cd_8_group_50199	cd_4_group_52378	cd_2_group_50140
PDT000539837.1	PDS000214890.109	SAMN12229973	environmental/other	cd_8_group_502	-	-
PDT000002559.6	PDS000214890.109	SAMN01902374	environmental/other	cd_8_group_502	cd_4_group_449	cd_2_group_386
PDT000200176.2	PDS000214890.109	SAMN06671954	environmental/other	cd_8_group_502	cd_4_group_449	cd_2_group_386
PDT000205302.1	PDS000214890.109	SAMN01902490	environmental/other	cd_8_group_502	cd_4_group_449	cd_2_group_9163
PDT000265964.3	PDS000214890.109	SAMN08046732	environmental/other	cd_8_group_502	cd_4_group_449	cd_2_group_9163
PDT000265966.2	PDS000214890.109	SAMN08046733	environmental/other	cd_8_group_502	cd_4_group_449	cd_2_group_9163
PDT000234958.2	PDS000028439.88	SAMN07511468	clinical	cd_8_group_5020	-	-
PDT002388061.1	PDS000028439.88	SAMN43824005	clinical	cd_8_group_5020	-	-
PDT002493233.1	PDS000028439.88	SAMN45031902	clinical	cd_8_group_5020	-	-
PDT000544369.1	PDS000028439.88	SAMN12277329	clinical	cd_8_group_5020	cd_4_group_25787	-
PDT000643590.1	PDS000028439.88	SAMN13541950	clinical	cd_8_group_5020	cd_4_group_25787	-
PDT000867380.1	PDS000028439.88	SAMN16552146	clinical	cd_8_group_5020	cd_4_group_25787	-
PDT002899859.1	PDS000028439.88	SAMN50847412	clinical	cd_8_group_5020	cd_4_group_25787	-
PDT002909055.1	PDS000028439.88	SAMN51096528	clinical	cd_8_group_5020	cd_4_group_25787	-
PDT000905985.1	PDS000028439.88	SAMN17025111	clinical	cd_8_group_5020	cd_4_group_25787	cd_2_group_34597
PDT000905991.1	PDS000028439.88	SAMN17025103	clinical	cd_8_group_5020	cd_4_group_25787	cd_2_group_34597
PDT001252229.1	PDS000028439.88	SAMN26025976	clinical	cd_8_group_5020	cd_4_group_46187	cd_2_group_43692
PDT001814636.1	PDS000028439.88	SAMN36402104	clinical	cd_8_group_5020	cd_4_group_46187	cd_2_group_43692
PDT000082246.2	PDS000028439.88	SAMN03897534	clinical	cd_8_group_5020	cd_4_group_4840	-
PDT000271195.2	PDS000028439.88	SAMN08145634	clinical	cd_8_group_5020	cd_4_group_4840	-
PDT001414505.1	PDS000028439.88	SAMN30806211	clinical	cd_8_group_5020	cd_4_group_4840	-
PDT002865444.1	PDS000028439.88	SAMN50415453	clinical	cd_8_group_5020	cd_4_group_4840	-
PDT000392325.1	PDS000028439.88	SAMN10251549	clinical	cd_8_group_5020	cd_4_group_4840	cd_2_group_19067
PDT000665003.1	PDS000028439.88	SAMN13878424	clinical	cd_8_group_5020	cd_4_group_4840	cd_2_group_19067
PDT000244628.2	PDS000028439.88	SAMN07688386	clinical	cd_8_group_5020	cd_4_group_4868	-
PDT000082413.2	PDS000028439.88	SAMN03965340	clinical	cd_8_group_5020	cd_4_group_4868	cd_2_group_4324
PDT000849422.1	PDS000028439.88	SAMN16282973	clinical	cd_8_group_5020	cd_4_group_4868	cd_2_group_4324
PDT001106567.1	PDS000028439.88	SAMN20692928	clinical	cd_8_group_5020	cd_4_group_4868	cd_2_group_4324
PDT001485525.1	PDS000123534.1	SAMN31715368	clinical	cd_8_group_50200	cd_4_group_52379	cd_2_group_50141
PDT001485549.1	PDS000123534.1	SAMN31715383	clinical	cd_8_group_50200	cd_4_group_52379	cd_2_group_50141
PDT002218968.1	PDS000170108.9	SAMN41918618	clinical	cd_8_group_50201	-	-
PDT002180502.1	PDS000170108.9	SAMN41561779	clinical	cd_8_group_50201	cd_4_group_52380	-
PDT001485534.1	PDS000170108.9	SAMN31715365	clinical	cd_8_group_50201	cd_4_group_52380	cd_2_group_50142
PDT002029628.1	PDS000170108.9	SAMN38843655	clinical	cd_8_group_50201	cd_4_group_52380	cd_2_group_50142
PDT002113137.1	PDS000170108.9	SAMN40470929	clinical	cd_8_group_50201	cd_4_group_52380	cd_2_group_50142
PDT002407077.1	PDS000170108.9	SAMN44083939	clinical	cd_8_group_50201	cd_4_group_52380	cd_2_group_50142
PDT002647874.1	PDS000170108.9	SAMN47119373	clinical	cd_8_group_50201	cd_4_group_52380	cd_2_group_50142
PDT002650841.1	PDS000170108.9	SAMN47176632	clinical	cd_8_group_50201	cd_4_group_52380	cd_2_group_50142
PDT002461458.1	PDS000170108.9	SAMN44655686	clinical	cd_8_group_50201	cd_4_group_52380	cd_2_group_67294
PDT002633834.1	PDS000170108.9	SAMN46927392	clinical	cd_8_group_50201	cd_4_group_52380	cd_2_group_67294
PDT002325859.1	PDS000061393.6	SAMN43218836	clinical	cd_8_group_50202	cd_4_group_52382	-
PDT001485538.1	PDS000061393.6	SAMN31715375	clinical	cd_8_group_50202	cd_4_group_52382	cd_2_group_50144
PDT001485597.1	PDS000061393.6	SAMN31715482	clinical	cd_8_group_50202	cd_4_group_52382	cd_2_group_50144
PDT002340308.1	PDS000123662.3	SAMN41838390	clinical	cd_8_group_50203	cd_4_group_52384	-
PDT001485555.1	PDS000123662.3	SAMN31715381	clinical	cd_8_group_50203	cd_4_group_52384	cd_2_group_50147
PDT001488807.1	PDS000123662.3	SAMN31791951	clinical	cd_8_group_50203	cd_4_group_52384	cd_2_group_50147
PDT001488986.1	PDS000123662.3	SAMN31791395	clinical	cd_8_group_50203	cd_4_group_52384	cd_2_group_50147
PDT001492003.1	PDS000123662.3	SAMN31819602	clinical	cd_8_group_50203	cd_4_group_52384	cd_2_group_50147
PDT002853526.1	PDS000123533.11	SAMN50020757	NULL	cd_8_group_50204	cd_4_group_52385	-
PDT001485560.1	PDS000123533.11	SAMN31715430	clinical	cd_8_group_50204	cd_4_group_52385	cd_2_group_50148
PDT002170406.1	PDS000123533.11	SAMN41449398	clinical	cd_8_group_50204	cd_4_group_52385	cd_2_group_50148
PDT002171813.1	PDS000123533.11	SAMN41453060	clinical	cd_8_group_50204	cd_4_group_52385	cd_2_group_50148
PDT002200387.1	PDS000123533.11	SAMN41783136	clinical	cd_8_group_50204	cd_4_group_52385	cd_2_group_50148
PDT002206989.1	PDS000123533.11	SAMN41829647	clinical	cd_8_group_50204	cd_4_group_52385	cd_2_group_50148
PDT002208787.1	PDS000123533.11	SAMN41852245	clinical	cd_8_group_50204	cd_4_group_52385	cd_2_group_50148
PDT002214467.1	PDS000123533.11	SAMN41883937	clinical	cd_8_group_50204	cd_4_group_52385	cd_2_group_50148
PDT002214505.1	PDS000123533.11	SAMN41883972	clinical	cd_8_group_50204	cd_4_group_52385	cd_2_group_50148
PDT002216338.1	PDS000123533.11	SAMN41901442	clinical	cd_8_group_50204	cd_4_group_52385	cd_2_group_50148
PDT002228511.1	PDS000123533.11	SAMN42019189	clinical	cd_8_group_50204	cd_4_group_52385	cd_2_group_50148
PDT002547748.1	PDS000123533.11	SAMN45955636	clinical	cd_8_group_50204	cd_4_group_52385	cd_2_group_50148
PDT001485561.1	PDS000123532.1	SAMN31715437	clinical	cd_8_group_50205	cd_4_group_52386	cd_2_group_50149
PDT001485584.1	PDS000123532.1	SAMN31715477	clinical	cd_8_group_50205	cd_4_group_52386	cd_2_group_50149
PDT001570959.1	PDS000132381.4	SAMN32646119	clinical	cd_8_group_50206	-	-
PDT001485565.1	PDS000132381.4	SAMN31715446	clinical	cd_8_group_50206	cd_4_group_52387	-
PDT002178085.1	PDS000132381.4	SAMN41537293	clinical	cd_8_group_50206	cd_4_group_52387	-
PDT001485583.1	PDS000096798.302	SAMN31715466	clinical	cd_8_group_50207	cd_4_group_52388	cd_2_group_50150
PDT001492024.1	PDS000096798.302	SAMN31819628	clinical	cd_8_group_50207	cd_4_group_52388	cd_2_group_50150
PDT001503862.1	PDS000096798.302	SAMN31896645	clinical	cd_8_group_50207	cd_4_group_52388	cd_2_group_50150
PDT001503992.1	PDS000096798.302	SAMN31896752	clinical	cd_8_group_50207	cd_4_group_52388	cd_2_group_50150
PDT001524447.1	PDS000096798.302	SAMN32174157	clinical	cd_8_group_50207	cd_4_group_52388	cd_2_group_50150
PDT001524455.1	PDS000096798.302	SAMN32174225	clinical	cd_8_group_50207	cd_4_group_52388	cd_2_group_50150
PDT002180481.1	PDS000096798.302	SAMN41561742	clinical	cd_8_group_50207	cd_4_group_52388	cd_2_group_50150
PDT002408159.1	PDS000096798.302	SAMN44103563	clinical	cd_8_group_50207	cd_4_group_52388	cd_2_group_50150
PDT002503211.1	PDS000096798.302	SAMN45106981	clinical	cd_8_group_50207	cd_4_group_52388	cd_2_group_50150
PDT001485604.1	PDS000123531.3	SAMN31715487	clinical	cd_8_group_50208	cd_4_group_52389	cd_2_group_50151
PDT001485611.1	PDS000123531.3	SAMN31715581	clinical	cd_8_group_50208	cd_4_group_52389	cd_2_group_50151
PDT001488967.1	PDS000123531.3	SAMN31791272	clinical	cd_8_group_50208	cd_4_group_52389	cd_2_group_50151
PDT001503934.1	PDS000123531.3	SAMN31896721	clinical	cd_8_group_50208	cd_4_group_52389	cd_2_group_50151
PDT001503935.1	PDS000123531.3	SAMN31896716	clinical	cd_8_group_50208	cd_4_group_52389	cd_2_group_50151
PDT001485628.1	PDS000125072.1	SAMN31727210	clinical	cd_8_group_50209	cd_4_group_52390	cd_2_group_50152
PDT001490905.1	PDS000125072.1	SAMN31812221	clinical	cd_8_group_50209	cd_4_group_52390	cd_2_group_50152
PDT000203641.2	PDS000002495.408	SAMN06759819	clinical	cd_8_group_5021	cd_4_group_4842	-
PDT000082253.2	PDS000002495.408	SAMN03952612	clinical	cd_8_group_5021	cd_4_group_4842	cd_2_group_4298
PDT000093974.2	PDS000002495.408	SAMN02844545	environmental/other	cd_8_group_5021	cd_4_group_4842	cd_2_group_4298
PDT000338278.1	PDS000002495.408	SAMN09510617	clinical	cd_8_group_5021	cd_4_group_4842	cd_2_group_4298
PDT001485640.1	PDS000030068.66	SAMN31727473	clinical	cd_8_group_50210	cd_4_group_52391	cd_2_group_50154
PDT001487920.1	PDS000030068.66	SAMN31765406	clinical	cd_8_group_50210	cd_4_group_52391	cd_2_group_50154
PDT001485680.1	PDS000192664.10	SAMEA111265566	NULL	cd_8_group_50211	cd_4_group_52393	cd_2_group_50157
PDT001485685.1	PDS000192664.10	SAMEA111265571	NULL	cd_8_group_50211	cd_4_group_52393	cd_2_group_50157
PDT001485681.1	PDS000192664.10	SAMEA111265567	NULL	cd_8_group_50211	cd_4_group_52394	cd_2_group_50158
PDT001485682.1	PDS000192664.10	SAMEA111265568	NULL	cd_8_group_50211	cd_4_group_52394	cd_2_group_50158
PDT001485683.1	PDS000192664.10	SAMEA111265569	NULL	cd_8_group_50211	cd_4_group_52394	cd_2_group_50158
PDT001485684.1	PDS000192664.10	SAMEA111265570	NULL	cd_8_group_50211	cd_4_group_52394	cd_2_group_50158
PDT001485699.1	PDS000123520.1	SAMEA10534759	NULL	cd_8_group_50212	-	-
PDT001485700.1	PDS000123520.1	SAMEA10534757	NULL	cd_8_group_50212	cd_4_group_52395	-
PDT001485701.1	PDS000123520.1	SAMEA10534758	NULL	cd_8_group_50212	cd_4_group_52395	-
PDT001485721.1	PDS000037185.199	SAMN31370134	environmental/other	cd_8_group_50213	-	-
PDT001485724.1	PDS000037185.199	SAMN31370477	environmental/other	cd_8_group_50213	-	-
PDT001485726.1	PDS000123523.1	SAMN31660381	environmental/other	cd_8_group_50214	cd_4_group_52396	-
PDT001485729.1	PDS000123523.1	SAMN31660378	environmental/other	cd_8_group_50214	cd_4_group_52396	-
PDT002013431.1	PDS000230843.12	SAMN38578457	environmental/other	cd_8_group_50215	-	-
PDT002424900.1	PDS000230843.12	SAMN44367732	environmental/other	cd_8_group_50215	-	-
PDT002731718.1	PDS000230843.12	SAMN48147649	environmental/other	cd_8_group_50215	-	-
PDT001486253.1	PDS000230843.12	SAMN31743365	environmental/other	cd_8_group_50215	cd_4_group_52397	cd_2_group_50159
PDT001807763.1	PDS000230843.12	SAMN36274932	environmental/other	cd_8_group_50215	cd_4_group_52397	cd_2_group_50159
PDT001972083.1	PDS000230843.12	SAMN38117454	environmental/other	cd_8_group_50215	cd_4_group_52397	cd_2_group_50159
PDT001985020.1	PDS000230843.12	SAMN38264839	environmental/other	cd_8_group_50215	cd_4_group_59778	-
PDT002618773.1	PDS000230843.12	SAMN46755513	environmental/other	cd_8_group_50215	cd_4_group_59778	-
PDT001488895.1	PDS000240172.4	SAMN31792627	environmental/other	cd_8_group_50216	cd_4_group_52398	-
PDT001740991.1	PDS000240172.4	SAMN35167173	environmental/other	cd_8_group_50216	cd_4_group_52398	-
PDT001486256.1	PDS000240172.4	SAMN31743378	environmental/other	cd_8_group_50216	cd_4_group_52398	cd_2_group_50160
PDT001488075.1	PDS000240172.4	SAMN31775174	environmental/other	cd_8_group_50216	cd_4_group_52398	cd_2_group_50160
PDT001486264.1	PDS000115656.5	SAMN31743390	environmental/other	cd_8_group_50217	cd_4_group_52399	-
PDT001860437.1	PDS000115656.5	SAMN37144212	environmental/other	cd_8_group_50217	cd_4_group_52399	-
PDT001486265.1	PDS000239639.11	SAMN31743385	environmental/other	cd_8_group_50218	-	-
PDT001488844.1	PDS000239639.11	SAMN31792072	environmental/other	cd_8_group_50218	-	-
PDT001718819.1	PDS000239639.11	SAMN34572522	environmental/other	cd_8_group_50218	-	-
PDT001754032.1	PDS000239639.11	SAMN35340313	environmental/other	cd_8_group_50218	-	-
PDT001949095.1	PDS000239639.11	SAMN37907392	clinical	cd_8_group_50218	-	-
PDT002072366.1	PDS000239639.11	SAMN39832355	clinical	cd_8_group_50218	-	-
PDT002113066.1	PDS000239639.11	SAMN40463477	environmental/other	cd_8_group_50218	-	-
PDT002402928.1	PDS000239639.11	SAMN44027630	clinical	cd_8_group_50218	-	-
PDT002620813.1	PDS000239639.11	SAMN46780428	clinical	cd_8_group_50218	-	-
PDT001593871.1	PDS000239639.11	SAMN32934974	clinical	cd_8_group_50218	cd_4_group_53908	-
PDT001608706.1	PDS000239639.11	SAMN33185192	environmental/other	cd_8_group_50218	cd_4_group_53908	-
PDT001486684.1	PDS000027525.124	SAMN31744211	environmental/other	cd_8_group_50219	cd_4_group_52401	cd_2_group_50162
PDT001941862.1	PDS000027525.124	SAMN37856078	environmental/other	cd_8_group_50219	cd_4_group_52401	cd_2_group_50162
PDT001974408.1	PDS000027525.124	SAMN38163902	environmental/other	cd_8_group_50219	cd_4_group_52401	cd_2_group_50162
PDT000082254.2	PDS000029625.626	SAMN03948288	clinical	cd_8_group_5022	cd_4_group_4843	-
PDT000125733.2	PDS000029625.626	SAMN04605613	environmental/other	cd_8_group_5022	cd_4_group_4843	-
PDT000283711.2	PDS000029625.626	SAMN08428571	clinical	cd_8_group_5022	cd_4_group_4843	-
PDT000396366.1	PDS000029625.626	SAMN10291250	clinical	cd_8_group_5022	cd_4_group_4843	-
PDT000826986.1	PDS000029625.626	SAMN15950158	clinical	cd_8_group_5022	cd_4_group_4843	-
PDT001486777.1	PDS000081914.234	SAMN31746619	environmental/other	cd_8_group_50220	-	-
PDT001860414.1	PDS000081914.234	SAMN37141932	clinical	cd_8_group_50220	-	-
PDT001486809.1	PDS000002218.949	SAMN31747306	environmental/other	cd_8_group_50221	-	-
PDT001815830.1	PDS000002218.949	SAMN36415871	environmental/other	cd_8_group_50221	-	-
PDT001486813.1	PDS000060380.24	SAMN31747309	environmental/other	cd_8_group_50222	-	-
PDT001709447.1	PDS000060380.24	SAMN34425535	environmental/other	cd_8_group_50222	-	-
PDT001486998.1	PDS000026970.1233	SAMN31750193	clinical	cd_8_group_50223	cd_4_group_52405	-
PDT001829340.1	PDS000026970.1233	SAMN36714867	clinical	cd_8_group_50223	cd_4_group_52405	-
PDT001487130.1	PDS000027049.414	SAMN31751284	clinical	cd_8_group_50224	cd_4_group_52407	cd_2_group_50168
PDT001492384.1	PDS000027049.414	SAMN31833953	clinical	cd_8_group_50224	cd_4_group_52407	cd_2_group_50168
PDT001487143.1	PDS000028192.1216	SAMN31751968	clinical	cd_8_group_50225	-	-
PDT002664867.1	PDS000028192.1216	SAMN47319713	environmental/other	cd_8_group_50225	-	-
PDT001487458.1	PDS000051562.38	SAMN31759358	clinical	cd_8_group_50226	-	-
PDT002496611.1	PDS000051562.38	SAMN45047650	clinical	cd_8_group_50226	-	-
PDT002160363.1	PDS000184419.34	SAMN41342175	environmental/other	cd_8_group_50227	-	-
PDT002342440.1	PDS000184419.34	SAMN43382754	environmental/other	cd_8_group_50227	-	-
PDT001487524.1	PDS000184419.34	SAMN31759714	environmental/other	cd_8_group_50227	cd_4_group_52409	-
PDT002128505.1	PDS000184419.34	SAMN40709472	environmental/other	cd_8_group_50227	cd_4_group_52409	-
PDT001487632.1	PDS000101982.2	SAMN31683459	environmental/other	cd_8_group_50228	cd_4_group_52410	cd_2_group_50171
PDT001487634.1	PDS000101982.2	SAMN31683458	environmental/other	cd_8_group_50228	cd_4_group_52410	cd_2_group_50171
PDT001487882.1	PDS000076604.959	SAMN31760679	environmental/other	cd_8_group_50229	cd_4_group_52413	cd_2_group_50174
PDT001503759.1	PDS000076604.959	SAMN31897121	environmental/other	cd_8_group_50229	cd_4_group_52413	cd_2_group_50174
PDT001813854.1	PDS000076604.959	SAMN36381561	clinical	cd_8_group_50229	cd_4_group_52413	cd_2_group_50174
PDT002299997.1	PDS000076604.959	SAMN43044645	clinical	cd_8_group_50229	cd_4_group_52413	cd_2_group_50174
PDT002407943.1	PDS000076604.959	SAMN44101871	clinical	cd_8_group_50229	cd_4_group_52413	cd_2_group_50174
PDT002880856.1	PDS000076604.959	SAMN50583995	clinical	cd_8_group_50229	cd_4_group_52413	cd_2_group_50174
PDT000408458.1	PDS000127718.470	SAMN10435435	clinical	cd_8_group_5023	-	-
PDT000082257.2	PDS000127718.470	SAMN03952613	clinical	cd_8_group_5023	cd_4_group_4844	cd_2_group_4299
PDT000226469.2	PDS000127718.470	SAMN07409773	clinical	cd_8_group_5023	cd_4_group_4844	cd_2_group_4299
PDT001487894.1	PDS000032668.1595	SAMN31760850	environmental/other	cd_8_group_50230	-	-
PDT002457541.1	PDS000032668.1595	SAMN44309477	clinical	cd_8_group_50230	-	-
PDT001487968.1	PDS000004957.383	SAMN31771655	clinical	cd_8_group_50231	-	-
PDT002276531.1	PDS000004957.383	SAMN42913069	clinical	cd_8_group_50231	-	-
PDT001487973.1	PDS000085033.695	SAMN31771662	clinical	cd_8_group_50232	cd_4_group_52417	-
PDT001580269.1	PDS000085033.695	SAMN32779641	clinical	cd_8_group_50232	cd_4_group_52417	-
PDT001487975.1	PDS000001868.432	SAMN31771667	clinical	cd_8_group_50233	cd_4_group_52418	cd_2_group_50176
PDT001826212.1	PDS000001868.432	SAMN36696308	clinical	cd_8_group_50233	cd_4_group_52418	cd_2_group_50176
PDT001831168.1	PDS000001868.432	SAMN36730685	clinical	cd_8_group_50233	cd_4_group_52418	cd_2_group_50176
PDT001835515.1	PDS000001868.432	SAMN36772379	clinical	cd_8_group_50233	cd_4_group_52418	cd_2_group_50176
PDT001848550.1	PDS000001868.432	SAMN36947032	clinical	cd_8_group_50233	cd_4_group_52418	cd_2_group_50176
PDT001856876.1	PDS000001868.432	SAMN37094381	clinical	cd_8_group_50233	cd_4_group_52418	cd_2_group_50176
PDT001857853.1	PDS000001868.432	SAMN37096215	clinical	cd_8_group_50233	cd_4_group_52418	cd_2_group_50176
PDT001858415.1	PDS000001868.432	SAMN37108988	clinical	cd_8_group_50233	cd_4_group_52418	cd_2_group_50176
PDT001858446.1	PDS000001868.432	SAMN37108987	clinical	cd_8_group_50233	cd_4_group_52418	cd_2_group_50176
PDT001859824.1	PDS000001868.432	SAMN37127149	clinical	cd_8_group_50233	cd_4_group_52418	cd_2_group_50176
PDT001860472.1	PDS000001868.432	SAMN37144371	clinical	cd_8_group_50233	cd_4_group_52418	cd_2_group_50176
PDT001866174.1	PDS000001868.432	SAMN37161941	clinical	cd_8_group_50233	cd_4_group_52418	cd_2_group_50176
PDT001892893.1	PDS000001868.432	SAMN37494227	clinical	cd_8_group_50233	cd_4_group_52418	cd_2_group_50176
PDT001982451.1	PDS000001868.432	SAMN38224814	clinical	cd_8_group_50233	cd_4_group_52418	cd_2_group_50176
PDT002017668.1	PDS000001868.432	SAMN38669827	clinical	cd_8_group_50233	cd_4_group_52418	cd_2_group_50176
PDT001807886.1	PDS000051046.43	SAMN36275174	clinical	cd_8_group_50234	-	-
PDT001487982.1	PDS000051046.43	SAMN31771749	clinical	cd_8_group_50234	cd_4_group_52419	cd_2_group_50177
PDT002067941.1	PDS000051046.43	SAMN39670063	clinical	cd_8_group_50234	cd_4_group_52419	cd_2_group_50177
PDT001488021.1	PDS000027049.414	SAMN31774665	clinical	cd_8_group_50235	-	-
PDT002505338.1	PDS000027049.414	SAMN45131538	clinical	cd_8_group_50235	-	-
PDT001488028.1	PDS000029581.124	SAMN31774686	clinical	cd_8_group_50236	cd_4_group_52420	cd_2_group_50178
PDT001504709.1	PDS000029581.124	SAMN31927643	clinical	cd_8_group_50236	cd_4_group_52420	cd_2_group_50178
PDT001540864.1	PDS000029581.124	SAMN32341234	clinical	cd_8_group_50236	cd_4_group_52420	cd_2_group_50178
PDT001573136.1	PDS000029581.124	SAMN32678637	clinical	cd_8_group_50236	cd_4_group_52420	cd_2_group_50178
PDT001609470.1	PDS000029581.124	SAMN33191431	clinical	cd_8_group_50236	cd_4_group_52420	cd_2_group_50178
PDT001648528.1	PDS000029581.124	SAMN33482406	clinical	cd_8_group_50236	cd_4_group_52420	cd_2_group_50178
PDT001664256.1	PDS000029581.124	SAMN33830341	clinical	cd_8_group_50236	cd_4_group_52420	cd_2_group_50178
PDT001686794.1	PDS000029581.124	SAMN34138770	clinical	cd_8_group_50236	cd_4_group_52420	cd_2_group_50178
PDT001488101.1	PDS000011142.182	SAMN31775777	environmental/other	cd_8_group_50237	cd_4_group_52422	cd_2_group_50179
PDT001488135.1	PDS000011142.182	SAMN31775827	environmental/other	cd_8_group_50237	cd_4_group_52422	cd_2_group_50179
PDT001488152.1	PDS000011142.182	SAMN31775833	environmental/other	cd_8_group_50237	cd_4_group_52422	cd_2_group_50179
PDT001488154.1	PDS000011142.182	SAMN31775832	environmental/other	cd_8_group_50237	cd_4_group_52422	cd_2_group_50179
PDT001488157.1	PDS000011142.182	SAMN31775836	environmental/other	cd_8_group_50237	cd_4_group_52422	cd_2_group_50179
PDT001488105.1	PDS000238489.8	SAMN31775778	clinical	cd_8_group_50238	-	-
PDT001868352.1	PDS000238489.8	SAMN37185664	clinical	cd_8_group_50238	-	-
PDT001488107.1	PDS000009466.607	SAMN31775805	clinical	cd_8_group_50239	cd_4_group_52423	cd_2_group_50180
PDT001510599.1	PDS000009466.607	SAMN32011861	clinical	cd_8_group_50239	cd_4_group_52423	cd_2_group_50180
PDT002391252.1	PDS000009466.607	SAMN43898513	clinical	cd_8_group_50239	cd_4_group_52423	cd_2_group_65801
PDT002391981.1	PDS000009466.607	SAMN43906822	clinical	cd_8_group_50239	cd_4_group_52423	cd_2_group_65801
PDT000082258.2	PDS000004419.163	SAMN03965339	clinical	cd_8_group_5024	-	-
PDT000385400.1	PDS000004419.163	SAMN10134461	clinical	cd_8_group_5024	-	-
PDT000396154.1	PDS000004419.163	SAMN10287228	clinical	cd_8_group_5024	-	-
PDT001488109.1	PDS000009466.607	SAMN31775792	clinical	cd_8_group_50240	cd_4_group_52424	-
PDT001488115.1	PDS000009466.607	SAMN31775789	clinical	cd_8_group_50240	cd_4_group_52424	-
PDT002170376.1	PDS000238526.14	SAMN41449434	clinical	cd_8_group_50241	-	-
PDT002170528.1	PDS000238526.14	SAMN41449547	clinical	cd_8_group_50241	-	-
PDT002818436.1	PDS000238526.14	SAMN49667144	clinical	cd_8_group_50241	-	-
PDT002864553.1	PDS000238526.14	SAMN50308650	clinical	cd_8_group_50241	-	-
PDT002641540.1	PDS000238526.14	SAMN47006413	clinical	cd_8_group_50241	cd_4_group_52425	-
PDT002863622.1	PDS000238526.14	SAMN50308136	clinical	cd_8_group_50241	cd_4_group_52425	-
PDT001488148.1	PDS000238526.14	SAMN31775831	clinical	cd_8_group_50241	cd_4_group_52425	cd_2_group_50182
PDT002178203.1	PDS000238526.14	SAMN41537552	clinical	cd_8_group_50241	cd_4_group_52425	cd_2_group_50182
PDT002656748.1	PDS000238526.14	SAMN47217772	clinical	cd_8_group_50241	cd_4_group_52425	cd_2_group_50182
PDT001488153.1	PDS000126578.1	SAMN31775842	clinical	cd_8_group_50242	cd_4_group_52426	cd_2_group_50183
PDT001510665.1	PDS000126578.1	SAMN32009858	clinical	cd_8_group_50242	cd_4_group_52426	cd_2_group_50183
PDT001488155.1	PDS000007658.18	SAMN31775838	clinical	cd_8_group_50243	cd_4_group_52427	-
PDT002427606.1	PDS000007658.18	SAMN44385533	clinical	cd_8_group_50243	cd_4_group_52427	-
PDT001488177.1	PDS000001378.490	SAMN31775959	environmental/other	cd_8_group_50244	cd_4_group_52428	-
PDT002148952.1	PDS000001378.490	SAMN41115899	environmental/other	cd_8_group_50244	cd_4_group_52428	-
PDT001488187.1	PDS000123672.5	SAMN31776130	clinical	cd_8_group_50245	cd_4_group_52429	cd_2_group_50184
PDT001496798.1	PDS000123672.5	SAMN31855691	clinical	cd_8_group_50245	cd_4_group_52429	cd_2_group_50184
PDT001496825.1	PDS000123672.5	SAMN31856031	clinical	cd_8_group_50245	cd_4_group_52429	cd_2_group_50184
PDT001496826.1	PDS000123672.5	SAMN31856035	clinical	cd_8_group_50245	cd_4_group_52429	cd_2_group_50184
PDT001496828.1	PDS000123672.5	SAMN31856033	clinical	cd_8_group_50245	cd_4_group_52429	cd_2_group_50184
PDT001507085.1	PDS000123672.5	SAMN31969598	clinical	cd_8_group_50245	cd_4_group_52429	cd_2_group_50184
PDT001507089.1	PDS000123672.5	SAMN31969755	clinical	cd_8_group_50245	cd_4_group_52429	cd_2_group_50184
PDT001507090.1	PDS000123672.5	SAMN31969745	clinical	cd_8_group_50245	cd_4_group_52429	cd_2_group_50184
PDT001488189.1	PDS000171268.3	SAMN31776135	clinical	cd_8_group_50246	-	-
PDT002045648.1	PDS000171268.3	SAMN39242265	clinical	cd_8_group_50246	cd_4_group_60486	cd_2_group_58695
PDT002137460.1	PDS000171268.3	SAMN40945526	clinical	cd_8_group_50246	cd_4_group_60486	cd_2_group_58695
PDT001488230.1	PDS000139845.1	SAMN31781819	clinical	cd_8_group_50247	cd_4_group_52431	cd_2_group_50186
PDT001665056.1	PDS000139845.1	SAMN33843228	clinical	cd_8_group_50247	cd_4_group_52431	cd_2_group_50186
PDT001488233.1	PDS000159402.1	SAMN31782497	clinical	cd_8_group_50248	-	-
PDT001892347.1	PDS000159402.1	SAMN37482771	clinical	cd_8_group_50248	-	-
PDT001488276.1	PDS000026948.328	SAMN31783221	clinical	cd_8_group_50249	cd_4_group_52432	cd_2_group_50187
PDT001649900.1	PDS000026948.328	SAMN33566194	clinical	cd_8_group_50249	cd_4_group_52432	cd_2_group_50187
PDT000082259.2	PDS000029636.1094	SAMN03952616	clinical	cd_8_group_5025	cd_4_group_4845	cd_2_group_4300
PDT000082410.2	PDS000029636.1094	SAMN03995090	clinical	cd_8_group_5025	cd_4_group_4845	cd_2_group_4300
PDT001488284.1	PDS000027938.307	SAMN31783225	clinical	cd_8_group_50250	cd_4_group_52433	-
PDT002485310.1	PDS000027938.307	SAMN44992555	clinical	cd_8_group_50250	cd_4_group_52433	-
PDT001488289.1	PDS000049549.15	SAMN31783218	clinical	cd_8_group_50251	-	-
PDT002464720.1	PDS000049549.15	SAMN44699126	clinical	cd_8_group_50251	-	-
PDT001488310.1	PDS000241216.6	SAMN31785608	clinical	cd_8_group_50252	cd_4_group_52434	cd_2_group_50190
PDT001488315.1	PDS000241216.6	SAMN31785620	clinical	cd_8_group_50252	cd_4_group_52434	cd_2_group_50190
PDT001502972.1	PDS000241216.6	SAMN31891935	clinical	cd_8_group_50252	cd_4_group_52434	cd_2_group_50190
PDT001488718.1	PDS000049728.4	SAMN31787678	clinical	cd_8_group_50253	cd_4_group_52436	-
PDT002834843.1	PDS000049728.4	SAMN49956183	clinical	cd_8_group_50253	cd_4_group_52436	-
PDT002505794.1	PDS000239639.11	SAMN45148281	clinical	cd_8_group_50254	cd_4_group_52438	-
PDT001488759.1	PDS000239639.11	SAMN31789042	environmental/other	cd_8_group_50254	cd_4_group_52438	cd_2_group_50194
PDT001507332.1	PDS000239639.11	SAMN31974138	environmental/other	cd_8_group_50254	cd_4_group_52438	cd_2_group_50194
PDT002231646.1	PDS000239639.11	SAMN42081635	clinical	cd_8_group_50254	cd_4_group_52438	cd_2_group_50194
PDT001488761.1	PDS000026617.677	SAMN31789030	environmental/other	cd_8_group_50255	-	-
PDT002874728.1	PDS000026617.677	SAMN50499782	clinical	cd_8_group_50255	-	-
PDT001488779.1	PDS000042253.5	SAMN31791790	clinical	cd_8_group_50256	cd_4_group_52440	cd_2_group_50196
PDT001516635.1	PDS000042253.5	SAMN32098220	clinical	cd_8_group_50256	cd_4_group_52440	cd_2_group_50196
PDT001524425.1	PDS000042253.5	SAMN32177726	clinical	cd_8_group_50256	cd_4_group_52440	cd_2_group_50196
PDT001488809.1	PDS000022976.11	SAMN31791952	clinical	cd_8_group_50257	-	-
PDT001545011.1	PDS000022976.11	SAMN32389028	clinical	cd_8_group_50257	-	-
PDT001488849.1	PDS000239639.11	SAMN31792210	environmental/other	cd_8_group_50258	-	-
PDT001829186.1	PDS000239639.11	SAMN36714256	clinical	cd_8_group_50258	-	-
PDT001751504.1	PDS000026994.22	SAMN35311581	clinical	cd_8_group_50259	cd_4_group_52442	-
PDT001923998.1	PDS000026994.22	SAMN37710858	environmental/other	cd_8_group_50259	cd_4_group_52442	-
PDT001488857.1	PDS000026994.22	SAMN31792228	environmental/other	cd_8_group_50259	cd_4_group_52442	cd_2_group_50197
PDT001517652.1	PDS000026994.22	SAMN32116185	environmental/other	cd_8_group_50259	cd_4_group_52442	cd_2_group_50197
PDT000239974.2	PDS000029636.1094	SAMN07595949	clinical	cd_8_group_5026	-	-
PDT000265646.2	PDS000029636.1094	SAMN08024423	clinical	cd_8_group_5026	-	-
PDT000269931.2	PDS000029636.1094	SAMN08134049	clinical	cd_8_group_5026	-	-
PDT000380849.1	PDS000029636.1094	SAMN10088718	clinical	cd_8_group_5026	-	-
PDT000806104.1	PDS000029636.1094	SAMN15773392	clinical	cd_8_group_5026	-	-
PDT001156669.1	PDS000029636.1094	SAMN22369324	clinical	cd_8_group_5026	-	-
PDT001237535.1	PDS000029636.1094	SAMN25599832	clinical	cd_8_group_5026	-	-
PDT001496001.1	PDS000029636.1094	SAMN31850541	clinical	cd_8_group_5026	-	-
PDT002125657.1	PDS000029636.1094	SAMN40653505	clinical	cd_8_group_5026	-	-
PDT002292672.1	PDS000029636.1094	SAMN43036816	clinical	cd_8_group_5026	-	-
PDT002844975.1	PDS000029636.1094	SAMN50126350	clinical	cd_8_group_5026	-	-
PDT002874572.1	PDS000029636.1094	SAMN50497822	clinical	cd_8_group_5026	-	-
PDT000266772.2	PDS000029636.1094	SAMN08045185	clinical	cd_8_group_5026	cd_4_group_13963	-
PDT000407839.1	PDS000029636.1094	SAMN10432514	clinical	cd_8_group_5026	cd_4_group_13963	-
PDT000591300.1	PDS000029636.1094	SAMN12818699	clinical	cd_8_group_5026	cd_4_group_13963	-
PDT001839889.1	PDS000029636.1094	SAMN36841111	clinical	cd_8_group_5026	cd_4_group_13963	-
PDT000580965.1	PDS000029636.1094	SAMN12700488	clinical	cd_8_group_5026	cd_4_group_27104	cd_2_group_25116
PDT001277005.1	PDS000029636.1094	SAMN27062176	clinical	cd_8_group_5026	cd_4_group_27104	cd_2_group_25116
PDT002362895.1	PDS000029636.1094	SAMN43495219	clinical	cd_8_group_5026	cd_4_group_27104	cd_2_group_25116
PDT000154073.2	PDS000029636.1094	SAMN05925207	clinical	cd_8_group_5026	cd_4_group_4846	-
PDT000248176.2	PDS000029636.1094	SAMN07694669	clinical	cd_8_group_5026	cd_4_group_4846	-
PDT000258694.2	PDS000029636.1094	SAMN07829598	clinical	cd_8_group_5026	cd_4_group_4846	-
PDT000398842.1	PDS000029636.1094	SAMN10342644	clinical	cd_8_group_5026	cd_4_group_4846	-
PDT000412797.1	PDS000029636.1094	SAMN10503252	clinical	cd_8_group_5026	cd_4_group_4846	-
PDT000416113.1	PDS000029636.1094	SAMN10580590	clinical	cd_8_group_5026	cd_4_group_4846	-
PDT000416116.1	PDS000029636.1094	SAMN10580605	clinical	cd_8_group_5026	cd_4_group_4846	-
PDT000580008.1	PDS000029636.1094	SAMN12691147	clinical	cd_8_group_5026	cd_4_group_4846	-
PDT001146871.1	PDS000029636.1094	SAMN22134958	clinical	cd_8_group_5026	cd_4_group_4846	-
PDT001386691.1	PDS000029636.1094	SAMN30280426	clinical	cd_8_group_5026	cd_4_group_4846	-
PDT002453033.1	PDS000029636.1094	SAMN44570760	clinical	cd_8_group_5026	cd_4_group_4846	-
PDT000082260.2	PDS000029636.1094	SAMN04005866	clinical	cd_8_group_5026	cd_4_group_4846	cd_2_group_4301
PDT000082406.2	PDS000029636.1094	SAMN04001589	clinical	cd_8_group_5026	cd_4_group_4846	cd_2_group_4301
PDT000082837.2	PDS000029636.1094	SAMN04040352	clinical	cd_8_group_5026	cd_4_group_4846	cd_2_group_4301
PDT000405043.1	PDS000029636.1094	SAMN10396414	clinical	cd_8_group_5026	cd_4_group_4846	cd_2_group_4301
PDT000408567.1	PDS000029636.1094	SAMN10436535	clinical	cd_8_group_5026	cd_4_group_4846	cd_2_group_4301
PDT000625658.1	PDS000029636.1094	SAMN13243098	clinical	cd_8_group_5026	cd_4_group_4846	cd_2_group_4301
PDT000884076.1	PDS000029636.1094	SAMN16710638	clinical	cd_8_group_5026	cd_4_group_4846	cd_2_group_4301
PDT001203637.1	PDS000029636.1094	SAMN24106081	clinical	cd_8_group_5026	cd_4_group_4846	cd_2_group_4301
PDT000086394.2	PDS000029636.1094	SAMN04145970	clinical	cd_8_group_5026	cd_4_group_4846	cd_2_group_4493
PDT000096218.2	PDS000029636.1094	SAMN04158576	clinical	cd_8_group_5026	cd_4_group_4846	cd_2_group_4493
PDT000168624.2	PDS000029636.1094	SAMN06128189	clinical	cd_8_group_5026	cd_4_group_4846	cd_2_group_4493
PDT000690306.1	PDS000029636.1094	SAMN14176986	clinical	cd_8_group_5026	cd_4_group_4846	cd_2_group_4493
PDT000884075.1	PDS000029636.1094	SAMN16710640	clinical	cd_8_group_5026	cd_4_group_4846	cd_2_group_4493
PDT001455749.1	PDS000029636.1094	SAMN31341349	clinical	cd_8_group_5026	cd_4_group_51653	cd_2_group_49412
PDT001875075.1	PDS000029636.1094	SAMN37301246	clinical	cd_8_group_5026	cd_4_group_51653	cd_2_group_49412
PDT001963146.1	PDS000029636.1094	SAMN38048115	clinical	cd_8_group_5026	cd_4_group_59535	cd_2_group_57740
PDT002123370.1	PDS000029636.1094	SAMN40626849	clinical	cd_8_group_5026	cd_4_group_59535	cd_2_group_57740
PDT001488864.1	PDS000060321.29	SAMN31792246	environmental/other	cd_8_group_50260	cd_4_group_52444	-
PDT001488869.1	PDS000060321.29	SAMN31792245	environmental/other	cd_8_group_50260	cd_4_group_52444	-
PDT001488877.1	PDS000120954.4	SAMN31792345	clinical	cd_8_group_50261	cd_4_group_52446	cd_2_group_50199
PDT001503132.1	PDS000120954.4	SAMN31896799	clinical	cd_8_group_50261	cd_4_group_52446	cd_2_group_50199
PDT001488897.1	PDS000239639.11	SAMN31792628	environmental/other	cd_8_group_50262	cd_4_group_52447	-
PDT001514836.1	PDS000239639.11	SAMN32075281	environmental/other	cd_8_group_50262	cd_4_group_52447	-
PDT001488946.1	PDS000123665.1	SAMN31791122	clinical	cd_8_group_50263	cd_4_group_52448	-
PDT001488993.1	PDS000123665.1	SAMN31791406	clinical	cd_8_group_50263	cd_4_group_52448	-
PDT002231252.1	PDS000175562.4	SAMN42044185	clinical	cd_8_group_50264	cd_4_group_52450	-
PDT001488963.1	PDS000175562.4	SAMN31791195	clinical	cd_8_group_50264	cd_4_group_52450	cd_2_group_50204
PDT002092951.1	PDS000175562.4	SAMN40198067	clinical	cd_8_group_50264	cd_4_group_52450	cd_2_group_50204
PDT002095112.1	PDS000175562.4	SAMN40210723	clinical	cd_8_group_50264	cd_4_group_52450	cd_2_group_50204
PDT002228465.1	PDS000175562.4	SAMN42019141	clinical	cd_8_group_50264	cd_4_group_52450	cd_2_group_50204
PDT001488977.1	PDS000032713.65	SAMN31791390	clinical	cd_8_group_50265	cd_4_group_52452	cd_2_group_50206
PDT001492011.1	PDS000032713.65	SAMN31819606	clinical	cd_8_group_50265	cd_4_group_52452	cd_2_group_50206
PDT001489007.1	PDS000016429.16	SAMN31791774	environmental/other	cd_8_group_50266	cd_4_group_52454	cd_2_group_50208
PDT001503861.1	PDS000016429.16	SAMN31896649	environmental/other	cd_8_group_50266	cd_4_group_52454	cd_2_group_50208
PDT001489008.1	PDS000238526.14	SAMEA110474108	NULL	cd_8_group_50267	cd_4_group_52455	cd_2_group_50209
PDT001489126.1	PDS000238526.14	SAMEA110474107	NULL	cd_8_group_50267	cd_4_group_52455	cd_2_group_50209
PDT001489127.1	PDS000238526.14	SAMEA110474109	NULL	cd_8_group_50267	cd_4_group_52455	cd_2_group_50209
PDT001489011.1	PDS000238525.2	SAMEA110474119	NULL	cd_8_group_50268	cd_4_group_52457	cd_2_group_50211
PDT001489012.1	PDS000238525.2	SAMEA110474120	NULL	cd_8_group_50268	cd_4_group_52457	cd_2_group_50211
PDT001570662.1	PDS000238525.2	SAMN30014978	clinical	cd_8_group_50269	-	-
PDT001570667.1	PDS000238525.2	SAMN30014973	clinical	cd_8_group_50269	-	-
PDT001949566.1	PDS000238525.2	SAMN27751254	NULL	cd_8_group_50269	-	-
PDT002153245.1	PDS000238525.2	SAMN40636277	environmental/other	cd_8_group_50269	-	-
PDT002308567.1	PDS000238525.2	SAMN42927672	NULL	cd_8_group_50269	-	-
PDT002463130.2	PDS000238525.2	SAMN44354032	clinical	cd_8_group_50269	-	-
PDT002871582.1	PDS000238525.2	SAMN50279085	clinical	cd_8_group_50269	-	-
PDT002908438.1	PDS000238525.2	SAMN50800081	clinical	cd_8_group_50269	-	-
PDT001489116.1	PDS000238525.2	SAMEA110474094	NULL	cd_8_group_50269	cd_4_group_52458	cd_2_group_50212
PDT001489910.1	PDS000238525.2	SAMEA110474095	NULL	cd_8_group_50269	cd_4_group_52458	cd_2_group_50212
PDT001934970.1	PDS000238525.2	SAMN36919876	clinical	cd_8_group_50269	cd_4_group_58923	cd_2_group_57057
PDT001934971.1	PDS000238525.2	SAMN36919962	clinical	cd_8_group_50269	cd_4_group_58923	cd_2_group_57057
PDT001934972.1	PDS000238525.2	SAMN36920070	clinical	cd_8_group_50269	cd_4_group_58923	cd_2_group_57057
PDT000086062.2	PDS000032395.605	SAMN03988444	environmental/other	cd_8_group_5027	-	-
PDT000149714.2	PDS000032395.605	SAMN05771783	environmental/other	cd_8_group_5027	-	-
PDT000156462.2	PDS000032395.605	SAMN05977902	environmental/other	cd_8_group_5027	-	-
PDT000156463.2	PDS000032395.605	SAMN05977901	environmental/other	cd_8_group_5027	-	-
PDT000167775.2	PDS000032395.605	SAMN06111767	environmental/other	cd_8_group_5027	-	-
PDT000173625.2	PDS000032395.605	SAMN06161176	environmental/other	cd_8_group_5027	-	-
PDT000183003.2	PDS000032395.605	SAMN06213701	environmental/other	cd_8_group_5027	-	-
PDT000187713.2	PDS000032395.605	SAMN06328334	environmental/other	cd_8_group_5027	-	-
PDT000205129.2	PDS000032395.605	SAMN06829520	environmental/other	cd_8_group_5027	-	-
PDT000235010.2	PDS000032395.605	SAMN07500983	clinical	cd_8_group_5027	-	-
PDT000235126.2	PDS000032395.605	SAMN07462358	environmental/other	cd_8_group_5027	-	-
PDT000257163.2	PDS000032395.605	SAMN07829309	environmental/other	cd_8_group_5027	-	-
PDT000274798.2	PDS000032395.605	SAMN08271924	environmental/other	cd_8_group_5027	-	-
PDT000277062.2	PDS000032395.605	SAMN08294489	environmental/other	cd_8_group_5027	-	-
PDT000283492.2	PDS000032395.605	SAMN08447495	environmental/other	cd_8_group_5027	-	-
PDT000283660.2	PDS000032395.605	SAMN08441991	environmental/other	cd_8_group_5027	-	-
PDT000283689.2	PDS000032395.605	SAMN08432348	clinical	cd_8_group_5027	-	-
PDT000305323.2	PDS000032395.605	SAMN08916436	clinical	cd_8_group_5027	-	-
PDT000310962.2	PDS000032395.605	SAMN09011565	clinical	cd_8_group_5027	-	-
PDT000313164.2	PDS000032395.605	SAMN09101159	clinical	cd_8_group_5027	-	-
PDT000322376.1	PDS000032395.605	SAMN09294318	clinical	cd_8_group_5027	-	-
PDT000329060.1	PDS000032395.605	SAMN09296193	environmental/other	cd_8_group_5027	-	-
PDT000362266.1	PDS000032395.605	SAMN09813376	clinical	cd_8_group_5027	-	-
PDT000385232.1	PDS000032395.605	SAMN10134157	clinical	cd_8_group_5027	-	-
PDT000386731.1	PDS000032395.605	SAMN10142630	environmental/other	cd_8_group_5027	-	-
PDT000390784.1	PDS000032395.605	SAMN10237276	environmental/other	cd_8_group_5027	-	-
PDT000414162.1	PDS000032395.605	SAMN10520323	clinical	cd_8_group_5027	-	-
PDT000451045.2	PDS000032395.605	SAMN10794747	environmental/other	cd_8_group_5027	-	-
PDT000569544.1	PDS000032395.605	SAMN12609848	clinical	cd_8_group_5027	-	-
PDT000687747.1	PDS000032395.605	SAMN14136339	clinical	cd_8_group_5027	-	-
PDT000771436.1	PDS000032395.605	SAMN15368632	clinical	cd_8_group_5027	-	-
PDT000908314.1	PDS000032395.605	SAMN17050761	clinical	cd_8_group_5027	-	-
PDT000940423.1	PDS000032395.605	SAMN17527570	environmental/other	cd_8_group_5027	-	-
PDT001064256.1	PDS000032395.605	SAMN19606548	clinical	cd_8_group_5027	-	-
PDT001074584.1	PDS000032395.605	SAMN19798227	environmental/other	cd_8_group_5027	-	-
PDT001130053.1	PDS000032395.605	SAMN21417534	clinical	cd_8_group_5027	-	-
PDT001215537.1	PDS000032395.605	SAMN24592026	clinical	cd_8_group_5027	-	-
PDT001232468.1	PDS000032395.605	SAMN24115031	clinical	cd_8_group_5027	-	-
PDT001308928.1	PDS000032395.605	SAMN28448925	clinical	cd_8_group_5027	-	-
PDT001338288.2	PDS000032395.605	SAMN29230085	environmental/other	cd_8_group_5027	-	-
PDT001685545.1	PDS000032395.605	SAMN34128687	clinical	cd_8_group_5027	-	-
PDT001751113.1	PDS000032395.605	SAMN35309227	clinical	cd_8_group_5027	-	-
PDT002644991.1	PDS000032395.605	SAMN47129603	clinical	cd_8_group_5027	-	-
PDT002862632.1	PDS000032395.605	SAMN50304481	clinical	cd_8_group_5027	-	-
PDT000222612.2	PDS000032395.605	SAMN07312846	environmental/other	cd_8_group_5027	cd_4_group_11254	-
PDT000239116.2	PDS000032395.605	SAMN07605903	environmental/other	cd_8_group_5027	cd_4_group_11254	-
PDT000232181.2	PDS000032395.605	SAMN07460762	environmental/other	cd_8_group_5027	cd_4_group_11815	-
PDT000648835.1	PDS000032395.605	SAMN13648634	clinical	cd_8_group_5027	cd_4_group_11815	-
PDT000235616.2	PDS000032395.605	SAMN07537123	environmental/other	cd_8_group_5027	cd_4_group_11815	cd_2_group_10876
PDT000248202.2	PDS000032395.605	SAMN07746397	environmental/other	cd_8_group_5027	cd_4_group_11815	cd_2_group_10876
PDT001042301.1	PDS000032395.605	SAMN19222182	environmental/other	cd_8_group_5027	cd_4_group_11815	cd_2_group_10876
PDT000598911.1	PDS000032395.605	SAMN12889234	clinical	cd_8_group_5027	cd_4_group_11815	cd_2_group_25784
PDT000630583.1	PDS000032395.605	SAMN13326896	clinical	cd_8_group_5027	cd_4_group_11815	cd_2_group_25784
PDT000635972.1	PDS000032395.605	SAMN13384394	clinical	cd_8_group_5027	cd_4_group_11815	cd_2_group_25784
PDT000671298.1	PDS000032395.605	SAMN13928872	clinical	cd_8_group_5027	cd_4_group_11815	cd_2_group_25784
PDT000844792.1	PDS000032395.605	SAMN16258085	clinical	cd_8_group_5027	cd_4_group_11815	cd_2_group_25784
PDT000993059.1	PDS000032395.605	SAMN18527613	environmental/other	cd_8_group_5027	cd_4_group_11815	cd_2_group_36774
PDT001065490.1	PDS000032395.605	SAMN19642991	clinical	cd_8_group_5027	cd_4_group_11815	cd_2_group_36774
PDT000233507.2	PDS000032395.605	SAMN07490519	clinical	cd_8_group_5027	cd_4_group_11886	-
PDT000575638.1	PDS000032395.605	SAMN12648995	environmental/other	cd_8_group_5027	cd_4_group_11886	-
PDT000262083.2	PDS000032395.605	SAMN07982465	environmental/other	cd_8_group_5027	cd_4_group_13472	cd_2_group_12124
PDT000319440.1	PDS000032395.605	SAMN09260805	clinical	cd_8_group_5027	cd_4_group_13472	cd_2_group_12124
PDT000359565.1	PDS000032395.605	SAMN09770984	environmental/other	cd_8_group_5027	cd_4_group_13472	cd_2_group_12124
PDT000551308.1	PDS000032395.605	SAMN12414053	clinical	cd_8_group_5027	cd_4_group_14251	-
PDT000271727.2	PDS000032395.605	SAMN08172052	environmental/other	cd_8_group_5027	cd_4_group_14251	cd_2_group_12851
PDT000330278.1	PDS000032395.605	SAMN09430633	clinical	cd_8_group_5027	cd_4_group_14251	cd_2_group_12851
PDT000412164.1	PDS000032395.605	SAMN10461378	environmental/other	cd_8_group_5027	cd_4_group_14251	cd_2_group_12851
PDT000412700.1	PDS000032395.605	SAMN10503133	clinical	cd_8_group_5027	cd_4_group_21645	-
PDT001232381.1	PDS000032395.605	SAMN24115074	clinical	cd_8_group_5027	cd_4_group_21645	-
PDT000544858.1	PDS000032395.605	SAMN12287138	clinical	cd_8_group_5027	cd_4_group_25821	-
PDT000655837.1	PDS000032395.605	SAMN13747393	clinical	cd_8_group_5027	cd_4_group_25821	-
PDT000547943.1	PDS000032395.605	SAMN12349214	clinical	cd_8_group_5027	cd_4_group_25997	-
PDT000632016.1	PDS000032395.605	SAMN13341707	clinical	cd_8_group_5027	cd_4_group_25997	-
PDT000789269.1	PDS000032395.605	SAMN15549698	clinical	cd_8_group_5027	cd_4_group_25997	cd_2_group_31379
PDT000801839.1	PDS000032395.605	SAMN15723304	clinical	cd_8_group_5027	cd_4_group_25997	cd_2_group_31379
PDT000806974.1	PDS000032395.605	SAMN15784490	clinical	cd_8_group_5027	cd_4_group_25997	cd_2_group_31379
PDT000856772.1	PDS000032395.605	SAMN16387710	clinical	cd_8_group_5027	cd_4_group_25997	cd_2_group_31379
PDT000598112.1	PDS000032395.605	SAMN12879983	clinical	cd_8_group_5027	cd_4_group_27783	cd_2_group_25754
PDT000603403.1	PDS000032395.605	SAMN12999747	clinical	cd_8_group_5027	cd_4_group_27783	cd_2_group_25754
PDT000620299.1	PDS000032395.605	SAMN13153656	environmental/other	cd_8_group_5027	cd_4_group_28700	-
PDT001026033.1	PDS000032395.605	SAMN19186196	environmental/other	cd_8_group_5027	cd_4_group_28700	-
PDT000642150.1	PDS000032395.605	SAMN13514421	environmental/other	cd_8_group_5027	cd_4_group_29392	cd_2_group_27319
PDT000861593.1	PDS000032395.605	SAMN16435593	clinical	cd_8_group_5027	cd_4_group_29392	cd_2_group_27319
PDT000762135.1	PDS000032395.605	SAMN15172210	clinical	cd_8_group_5027	cd_4_group_32899	cd_2_group_30712
PDT001168029.1	PDS000032395.605	SAMN22863637	clinical	cd_8_group_5027	cd_4_group_32899	cd_2_group_30712
PDT000774363.1	PDS000032395.605	SAMN15407329	clinical	cd_8_group_5027	cd_4_group_33266	cd_2_group_31060
PDT000814688.1	PDS000032395.605	SAMN15848300	clinical	cd_8_group_5027	cd_4_group_33266	cd_2_group_31060
PDT000945485.1	PDS000032395.605	SAMN17717917	environmental/other	cd_8_group_5027	cd_4_group_38262	cd_2_group_35898
PDT001169363.1	PDS000032395.605	SAMN22895866	clinical	cd_8_group_5027	cd_4_group_38262	cd_2_group_35898
PDT001018416.1	PDS000032395.605	SAMN19009492	clinical	cd_8_group_5027	cd_4_group_39540	-
PDT001009099.1	PDS000032395.605	SAMN18803179	clinical	cd_8_group_5027	cd_4_group_39540	cd_2_group_37214
PDT001042035.1	PDS000032395.605	SAMN19245917	clinical	cd_8_group_5027	cd_4_group_39540	cd_2_group_37214
PDT001123133.1	PDS000032395.605	SAMN21217479	clinical	cd_8_group_5027	cd_4_group_42456	cd_2_group_40087
PDT001123139.1	PDS000032395.605	SAMN21217490	clinical	cd_8_group_5027	cd_4_group_42456	cd_2_group_40087
PDT001269226.1	PDS000032395.605	SAMN26660190	clinical	cd_8_group_5027	cd_4_group_42456	cd_2_group_40087
PDT001327725.1	PDS000032395.605	SAMN29012230	clinical	cd_8_group_5027	cd_4_group_42456	cd_2_group_40087
PDT001125855.1	PDS000032395.605	SAMN21363171	environmental/other	cd_8_group_5027	cd_4_group_42509	cd_2_group_40145
PDT001471857.1	PDS000032395.605	SAMN31535856	environmental/other	cd_8_group_5027	cd_4_group_42509	cd_2_group_40145
PDT000082275.2	PDS000032395.605	SAMN04012161	environmental/other	cd_8_group_5027	cd_4_group_4848	-
PDT000096731.3	PDS000032395.605	SAMN04325011	environmental/other	cd_8_group_5027	cd_4_group_4848	-
PDT001987540.1	PDS000032395.605	SAMN38283333	clinical	cd_8_group_5027	cd_4_group_4848	cd_2_group_58026
PDT001987548.1	PDS000032395.605	SAMN38283341	clinical	cd_8_group_5027	cd_4_group_4848	cd_2_group_58026
PDT000179127.2	PDS000032395.605	SAMN06214656	clinical	cd_8_group_5027	cd_4_group_4848	cd_2_group_7537
PDT000282127.2	PDS000032395.605	SAMN08386644	clinical	cd_8_group_5027	cd_4_group_4848	cd_2_group_7537
PDT001819945.1	PDS000032395.605	SAMN36500256	clinical	cd_8_group_5027	cd_4_group_50581	-
PDT001924158.1	PDS000032395.605	SAMN37710795	environmental/other	cd_8_group_5027	cd_4_group_50581	-
PDT001410417.1	PDS000032395.605	SAMN30689788	environmental/other	cd_8_group_5027	cd_4_group_50581	cd_2_group_48334
PDT001412282.1	PDS000032395.605	SAMN30712938	environmental/other	cd_8_group_5027	cd_4_group_50581	cd_2_group_48334
PDT001437398.1	PDS000032395.605	SAMN31097671	environmental/other	cd_8_group_5027	cd_4_group_50581	cd_2_group_48334
PDT001438396.1	PDS000032395.605	SAMN31104617	clinical	cd_8_group_5027	cd_4_group_50581	cd_2_group_48334
PDT001475131.1	PDS000032395.605	SAMN31581578	clinical	cd_8_group_5027	cd_4_group_50581	cd_2_group_48334
PDT001496691.1	PDS000032395.605	SAMN31854900	clinical	cd_8_group_5027	cd_4_group_50581	cd_2_group_48334
PDT002402863.1	PDS000032395.605	SAMN44027502	environmental/other	cd_8_group_5027	cd_4_group_50581	cd_2_group_48334
PDT002402865.1	PDS000032395.605	SAMN44027501	environmental/other	cd_8_group_5027	cd_4_group_50581	cd_2_group_48334
PDT002402872.1	PDS000032395.605	SAMN44027529	environmental/other	cd_8_group_5027	cd_4_group_50581	cd_2_group_48334
PDT000128772.2	PDS000032395.605	SAMN04942617	environmental/other	cd_8_group_5027	cd_4_group_6601	-
PDT000279113.2	PDS000032395.605	SAMN08367543	clinical	cd_8_group_5027	cd_4_group_6601	-
PDT000145864.2	PDS000032395.605	SAMN05661203	environmental/other	cd_8_group_5027	cd_4_group_7166	cd_2_group_6432
PDT000146388.2	PDS000032395.605	SAMN05720804	environmental/other	cd_8_group_5027	cd_4_group_7166	cd_2_group_6432
PDT000184971.2	PDS000032395.605	SAMN06297987	environmental/other	cd_8_group_5027	cd_4_group_7166	cd_2_group_6432
PDT000384250.2	PDS000032395.605	SAMN10118329	environmental/other	cd_8_group_5027	cd_4_group_7460	-
PDT000656313.1	PDS000032395.605	SAMN13763305	clinical	cd_8_group_5027	cd_4_group_7460	-
PDT000880731.1	PDS000032395.605	SAMN16678590	environmental/other	cd_8_group_5027	cd_4_group_7460	-
PDT000286188.3	PDS000032395.605	SAMN08441960	environmental/other	cd_8_group_5027	cd_4_group_7460	cd_2_group_13420
PDT000294279.2	PDS000032395.605	SAMN08663362	environmental/other	cd_8_group_5027	cd_4_group_7460	cd_2_group_13420
PDT000360507.1	PDS000032395.605	SAMN09787808	clinical	cd_8_group_5027	cd_4_group_7460	cd_2_group_17742
PDT000388216.1	PDS000032395.605	SAMN10174035	clinical	cd_8_group_5027	cd_4_group_7460	cd_2_group_17742
PDT000152682.2	PDS000032395.605	SAMN05879178	clinical	cd_8_group_5027	cd_4_group_7460	cd_2_group_6731
PDT000184348.2	PDS000032395.605	SAMN06286015	environmental/other	cd_8_group_5027	cd_4_group_7460	cd_2_group_6731
PDT000200376.2	PDS000032395.605	SAMN06688302	clinical	cd_8_group_5027	cd_4_group_7460	cd_2_group_6731
PDT000207168.2	PDS000032395.605	SAMN06849002	clinical	cd_8_group_5027	cd_4_group_7460	cd_2_group_6731
PDT000232594.2	PDS000032395.605	SAMN07455894	clinical	cd_8_group_5027	cd_4_group_7460	cd_2_group_6731
PDT000240726.2	PDS000032395.605	SAMN07632322	clinical	cd_8_group_5027	cd_4_group_7460	cd_2_group_6731
PDT000525715.1	PDS000032395.605	SAMN12106698	clinical	cd_8_group_5027	cd_4_group_7460	cd_2_group_6731
PDT000980640.1	PDS000032395.605	SAMEA5532807	NULL	cd_8_group_5027	cd_4_group_7460	cd_2_group_6731
PDT000179159.2	PDS000032395.605	SAMN06217909	clinical	cd_8_group_5027	cd_4_group_7460	cd_2_group_7543
PDT000201056.2	PDS000032395.605	SAMN06692183	clinical	cd_8_group_5027	cd_4_group_7460	cd_2_group_7543
PDT000167752.2	PDS000032395.605	SAMN06111752	environmental/other	cd_8_group_5027	cd_4_group_8030	-
PDT000207060.2	PDS000032395.605	SAMN06857689	clinical	cd_8_group_5027	cd_4_group_8030	-
PDT000215149.2	PDS000032395.605	SAMN07190203	environmental/other	cd_8_group_5027	cd_4_group_8030	-
PDT000434075.1	PDS000032395.605	SAMN10722038	clinical	cd_8_group_5027	cd_4_group_8030	-
PDT001232391.1	PDS000032395.605	SAMN24115072	clinical	cd_8_group_5027	cd_4_group_8030	-
PDT001379444.1	PDS000032395.605	SAMN30158759	clinical	cd_8_group_5027	cd_4_group_8030	-
PDT000199064.2	PDS000032395.605	SAMN06662092	clinical	cd_8_group_5027	cd_4_group_8030	cd_2_group_8955
PDT000205730.2	PDS000032395.605	SAMN06847136	environmental/other	cd_8_group_5027	cd_4_group_8030	cd_2_group_8955
PDT000211207.2	PDS000032395.605	SAMN06958408	clinical	cd_8_group_5027	cd_4_group_8030	cd_2_group_8955
PDT000214844.2	PDS000032395.605	SAMN07177536	clinical	cd_8_group_5027	cd_4_group_8030	cd_2_group_8955
PDT000216430.2	PDS000032395.605	SAMN07189733	clinical	cd_8_group_5027	cd_4_group_8030	cd_2_group_8955
PDT000226996.2	PDS000032395.605	SAMN07375723	clinical	cd_8_group_5027	cd_4_group_8030	cd_2_group_8955
PDT000248246.2	PDS000032395.605	SAMN07734751	clinical	cd_8_group_5027	cd_4_group_8030	cd_2_group_8955
PDT000265025.2	PDS000032395.605	SAMN08007478	clinical	cd_8_group_5027	cd_4_group_8030	cd_2_group_8955
PDT000271014.2	PDS000032395.605	SAMN08146689	clinical	cd_8_group_5027	cd_4_group_8030	cd_2_group_8955
PDT000275238.2	PDS000032395.605	SAMN08240027	clinical	cd_8_group_5027	cd_4_group_8030	cd_2_group_8955
PDT000297630.2	PDS000032395.605	SAMN08784340	clinical	cd_8_group_5027	cd_4_group_8030	cd_2_group_8955
PDT000374842.1	PDS000032395.605	SAMN10025258	clinical	cd_8_group_5027	cd_4_group_8030	cd_2_group_8955
PDT000380761.1	PDS000032395.605	SAMN10088614	clinical	cd_8_group_5027	cd_4_group_8030	cd_2_group_8955
PDT000434079.1	PDS000032395.605	SAMN10722025	clinical	cd_8_group_5027	cd_4_group_8030	cd_2_group_8955
PDT000617354.1	PDS000032395.605	SAMN13108272	clinical	cd_8_group_5027	cd_4_group_8030	cd_2_group_8955
PDT000660811.1	PDS000032395.605	SAMN13840612	clinical	cd_8_group_5027	cd_4_group_8030	cd_2_group_8955
PDT000942417.1	PDS000032395.605	SAMN17610413	clinical	cd_8_group_5027	cd_4_group_8030	cd_2_group_8955
PDT002185494.1	PDS000032395.605	SAMN41641929	clinical	cd_8_group_5027	cd_4_group_8030	cd_2_group_8955
PDT000367689.1	PDS000032395.605	SAMN09917765	environmental/other	cd_8_group_5027	cd_4_group_8166	-
PDT000173513.2	PDS000032395.605	SAMN06163823	environmental/other	cd_8_group_5027	cd_4_group_8166	cd_2_group_7334
PDT000184977.2	PDS000032395.605	SAMN06297981	environmental/other	cd_8_group_5027	cd_4_group_8166	cd_2_group_7334
PDT000198912.2	PDS000032395.605	SAMN06657659	clinical	cd_8_group_5027	cd_4_group_8166	cd_2_group_7334
PDT001232520.1	PDS000032395.605	SAMN24115013	clinical	cd_8_group_5027	cd_4_group_8166	cd_2_group_7334
PDT000174259.2	PDS000032395.605	SAMN06175397	environmental/other	cd_8_group_5027	cd_4_group_8213	-
PDT000532454.1	PDS000032395.605	SAMN12004707	environmental/other	cd_8_group_5027	cd_4_group_8213	-
PDT000184918.2	PDS000032395.605	SAMN06291482	environmental/other	cd_8_group_5027	cd_4_group_8362	-
PDT000231324.2	PDS000032395.605	SAMN07449804	clinical	cd_8_group_5027	cd_4_group_8362	-
PDT000569443.1	PDS000032395.605	SAMN12609884	clinical	cd_8_group_5027	cd_4_group_8362	-
PDT000898259.1	PDS000032395.605	SAMN16710205	clinical	cd_8_group_5027	cd_4_group_8362	-
PDT001134739.1	PDS000032395.605	SAMN08412514	clinical	cd_8_group_5027	cd_4_group_8362	-
PDT000312444.2	PDS000032395.605	SAMN09090890	environmental/other	cd_8_group_5027	cd_4_group_8362	cd_2_group_14875
PDT000412764.1	PDS000032395.605	SAMN10503238	clinical	cd_8_group_5027	cd_4_group_8362	cd_2_group_14875
PDT000412773.1	PDS000032395.605	SAMN10503244	clinical	cd_8_group_5027	cd_4_group_8362	cd_2_group_14875
PDT000498929.2	PDS000032395.605	SAMN11582909	environmental/other	cd_8_group_5027	cd_4_group_8362	cd_2_group_14875
PDT002453346.1	PDS000032395.605	SAMN44571752	environmental/other	cd_8_group_5027	cd_4_group_8362	cd_2_group_14875
PDT000876892.1	PDS000032395.605	SAMN16627988	environmental/other	cd_8_group_5027	cd_4_group_8362	cd_2_group_33782
PDT000876893.1	PDS000032395.605	SAMN16628079	environmental/other	cd_8_group_5027	cd_4_group_8362	cd_2_group_33782
PDT000177786.2	PDS000032395.605	SAMN06229949	environmental/other	cd_8_group_5027	cd_4_group_8362	cd_2_group_7495
PDT000181087.2	PDS000032395.605	SAMN06250986	environmental/other	cd_8_group_5027	cd_4_group_8362	cd_2_group_7495
PDT000201535.2	PDS000032395.605	SAMN06704714	clinical	cd_8_group_5027	cd_4_group_9968	-
PDT000240679.2	PDS000032395.605	SAMN07646014	environmental/other	cd_8_group_5027	cd_4_group_9968	-
PDT000244131.2	PDS000032395.605	SAMN07684589	clinical	cd_8_group_5027	cd_4_group_9968	-
PDT000303921.2	PDS000032395.605	SAMN08886744	environmental/other	cd_8_group_5027	cd_4_group_9968	-
PDT000387510.1	PDS000032395.605	SAMN10165236	environmental/other	cd_8_group_5027	cd_4_group_9968	-
PDT000979235.1	PDS000032395.605	SAMN18075710	clinical	cd_8_group_5027	cd_4_group_9968	cd_2_group_36445
PDT001016311.1	PDS000032395.605	SAMN18820716	clinical	cd_8_group_5027	cd_4_group_9968	cd_2_group_36445
PDT000218442.2	PDS000032395.605	SAMN07230035	environmental/other	cd_8_group_5027	cd_4_group_9968	cd_2_group_9954
PDT000282909.2	PDS000032395.605	SAMN08395883	clinical	cd_8_group_5027	cd_4_group_9968	cd_2_group_9954
PDT001489118.1	PDS000238526.14	SAMEA110474097	NULL	cd_8_group_50270	cd_4_group_52459	cd_2_group_50213
PDT001489119.1	PDS000238526.14	SAMEA110474098	NULL	cd_8_group_50270	cd_4_group_52459	cd_2_group_50213
PDT001489120.1	PDS000238526.14	SAMEA110474099	NULL	cd_8_group_50270	cd_4_group_52459	cd_2_group_50213
PDT001489121.1	PDS000238526.14	SAMEA110474100	NULL	cd_8_group_50270	cd_4_group_52459	cd_2_group_50213
PDT001489122.1	PDS000238526.14	SAMEA110474101	NULL	cd_8_group_50271	cd_4_group_52460	cd_2_group_50214
PDT001489123.1	PDS000238526.14	SAMEA110474103	NULL	cd_8_group_50271	cd_4_group_52460	cd_2_group_50214
PDT001489124.1	PDS000238526.14	SAMEA110474104	NULL	cd_8_group_50271	cd_4_group_52460	cd_2_group_50214
PDT001489125.1	PDS000238526.14	SAMEA110474105	NULL	cd_8_group_50271	cd_4_group_52460	cd_2_group_50214
PDT001489128.1	PDS000238526.14	SAMEA110474113	NULL	cd_8_group_50271	cd_4_group_52460	cd_2_group_50214
PDT001489911.1	PDS000238526.14	SAMEA110474102	NULL	cd_8_group_50271	cd_4_group_52460	cd_2_group_50214
PDT001489131.1	PDS000238525.2	SAMEA110474123	NULL	cd_8_group_50272	cd_4_group_52461	cd_2_group_50215
PDT001489917.1	PDS000238525.2	SAMEA110474124	NULL	cd_8_group_50272	cd_4_group_52461	cd_2_group_50215
PDT001655055.1	PDS000125060.76	SAMN33689720	clinical	cd_8_group_50273	-	-
PDT002863524.1	PDS000125060.76	SAMN50308421	clinical	cd_8_group_50273	-	-
PDT002863601.1	PDS000125060.76	SAMN50307989	clinical	cd_8_group_50273	-	-
PDT002864278.1	PDS000125060.76	SAMN50308932	clinical	cd_8_group_50273	-	-
PDT002864586.1	PDS000125060.76	SAMN50309207	clinical	cd_8_group_50273	-	-
PDT002864708.1	PDS000125060.76	SAMN50308960	clinical	cd_8_group_50273	-	-
PDT001489153.1	PDS000125060.76	SAMN31027234	environmental/other	cd_8_group_50273	cd_4_group_52462	-
PDT001489161.1	PDS000125060.76	SAMN31027209	environmental/other	cd_8_group_50273	cd_4_group_52462	-
PDT001654497.1	PDS000125060.76	SAMN33689631	clinical	cd_8_group_50273	cd_4_group_52462	-
PDT001654838.1	PDS000125060.76	SAMN33689655	clinical	cd_8_group_50273	cd_4_group_52462	-
PDT002165487.1	PDS000125060.76	SAMN41409681	clinical	cd_8_group_50273	cd_4_group_52462	-
PDT002166964.1	PDS000125060.76	SAMN41412922	clinical	cd_8_group_50273	cd_4_group_52462	-
PDT002864033.1	PDS000125060.76	SAMN50308386	clinical	cd_8_group_50273	cd_4_group_52462	-
PDT002864416.1	PDS000125060.76	SAMN50308915	clinical	cd_8_group_50273	cd_4_group_52462	-
PDT002864556.1	PDS000125060.76	SAMN50309101	clinical	cd_8_group_50273	cd_4_group_52462	-
PDT001489137.1	PDS000125060.76	SAMN31027216	environmental/other	cd_8_group_50273	cd_4_group_52462	cd_2_group_50216
PDT001489138.1	PDS000125060.76	SAMN31027215	environmental/other	cd_8_group_50273	cd_4_group_52462	cd_2_group_50216
PDT001489139.1	PDS000125060.76	SAMN31027214	environmental/other	cd_8_group_50273	cd_4_group_52462	cd_2_group_50216
PDT001489140.1	PDS000125060.76	SAMN31027213	environmental/other	cd_8_group_50273	cd_4_group_52462	cd_2_group_50216
PDT001489143.1	PDS000125060.76	SAMN31027243	environmental/other	cd_8_group_50273	cd_4_group_52462	cd_2_group_50216
PDT001489144.1	PDS000125060.76	SAMN31027242	environmental/other	cd_8_group_50273	cd_4_group_52462	cd_2_group_50216
PDT001489145.1	PDS000125060.76	SAMN31027241	environmental/other	cd_8_group_50273	cd_4_group_52462	cd_2_group_50216
PDT001489146.1	PDS000125060.76	SAMN31027240	environmental/other	cd_8_group_50273	cd_4_group_52462	cd_2_group_50216
PDT001489148.1	PDS000125060.76	SAMN31027238	environmental/other	cd_8_group_50273	cd_4_group_52462	cd_2_group_50216
PDT001489149.1	PDS000125060.76	SAMN31027237	environmental/other	cd_8_group_50273	cd_4_group_52462	cd_2_group_50216
PDT001489152.1	PDS000125060.76	SAMN31027235	environmental/other	cd_8_group_50273	cd_4_group_52462	cd_2_group_50216
PDT001489154.1	PDS000125060.76	SAMN31027233	environmental/other	cd_8_group_50273	cd_4_group_52462	cd_2_group_50216
PDT001489156.1	PDS000125060.76	SAMN31027231	environmental/other	cd_8_group_50273	cd_4_group_52462	cd_2_group_50216
PDT001489157.1	PDS000125060.76	SAMN31027230	environmental/other	cd_8_group_50273	cd_4_group_52462	cd_2_group_50216
PDT001489158.1	PDS000125060.76	SAMN31027229	environmental/other	cd_8_group_50273	cd_4_group_52462	cd_2_group_50216
PDT001489159.1	PDS000125060.76	SAMN31027228	environmental/other	cd_8_group_50273	cd_4_group_52462	cd_2_group_50216
PDT001489163.1	PDS000125060.76	SAMN31027225	environmental/other	cd_8_group_50273	cd_4_group_52462	cd_2_group_50216
PDT001489167.1	PDS000125060.76	SAMN31027221	environmental/other	cd_8_group_50273	cd_4_group_52462	cd_2_group_50216
PDT001489168.1	PDS000125060.76	SAMN31027220	environmental/other	cd_8_group_50273	cd_4_group_52462	cd_2_group_50216
PDT001489170.1	PDS000125060.76	SAMN31027218	environmental/other	cd_8_group_50273	cd_4_group_52462	cd_2_group_50216
PDT001655219.1	PDS000125060.76	SAMN33689471	clinical	cd_8_group_50273	cd_4_group_52462	cd_2_group_50216
PDT001655222.1	PDS000125060.76	SAMN33689468	clinical	cd_8_group_50273	cd_4_group_52462	cd_2_group_50216
PDT002259577.1	PDS000125060.76	SAMN42536330	clinical	cd_8_group_50273	cd_4_group_52462	cd_2_group_50216
PDT002495548.1	PDS000125060.76	SAMN44863162	clinical	cd_8_group_50273	cd_4_group_52462	cd_2_group_50216
PDT002496245.1	PDS000125060.76	SAMN44888129	clinical	cd_8_group_50273	cd_4_group_52462	cd_2_group_50216
PDT002496372.1	PDS000125060.76	SAMN44888213	clinical	cd_8_group_50273	cd_4_group_52462	cd_2_group_50216
PDT002864318.1	PDS000125060.76	SAMN50308661	clinical	cd_8_group_50273	cd_4_group_52462	cd_2_group_50216
PDT002868172.1	PDS000125060.76	SAMN50311784	clinical	cd_8_group_50273	cd_4_group_52462	cd_2_group_50216
PDT001489172.1	PDS000125060.76	SAMN31027208	environmental/other	cd_8_group_50273	cd_4_group_52462	cd_2_group_50219
PDT001489173.1	PDS000125060.76	SAMN31027207	environmental/other	cd_8_group_50273	cd_4_group_52462	cd_2_group_50219
PDT001654507.1	PDS000125060.76	SAMN33689622	clinical	cd_8_group_50273	cd_4_group_52462	cd_2_group_52345
PDT001654508.1	PDS000125060.76	SAMN33689621	clinical	cd_8_group_50273	cd_4_group_52462	cd_2_group_52345
PDT001654880.1	PDS000125060.76	SAMN33689532	clinical	cd_8_group_50273	cd_4_group_52462	cd_2_group_52345
PDT001654884.1	PDS000125060.76	SAMN33689528	clinical	cd_8_group_50273	cd_4_group_52462	cd_2_group_52345
PDT002496421.1	PDS000125060.76	SAMN44888007	clinical	cd_8_group_50273	cd_4_group_52462	cd_2_group_67660
PDT002496423.1	PDS000125060.76	SAMN44888014	clinical	cd_8_group_50273	cd_4_group_52462	cd_2_group_67660
PDT002863510.1	PDS000125060.76	SAMN50308441	clinical	cd_8_group_50273	cd_4_group_52462	cd_2_group_67660
PDT002864236.1	PDS000125060.76	SAMN50309025	clinical	cd_8_group_50273	cd_4_group_52462	cd_2_group_67660
PDT002864362.1	PDS000125060.76	SAMN50309024	clinical	cd_8_group_50273	cd_4_group_52462	cd_2_group_67660
PDT002864438.1	PDS000125060.76	SAMN50308630	clinical	cd_8_group_50273	cd_4_group_52462	cd_2_group_67660
PDT002864480.1	PDS000125060.76	SAMN50308706	clinical	cd_8_group_50273	cd_4_group_52462	cd_2_group_67660
PDT002864599.1	PDS000125060.76	SAMN50309209	clinical	cd_8_group_50273	cd_4_group_52462	cd_2_group_67660
PDT001654847.1	PDS000125060.76	SAMN33689647	clinical	cd_8_group_50273	cd_4_group_54548	cd_2_group_52408
PDT001654855.1	PDS000125060.76	SAMN33689641	clinical	cd_8_group_50273	cd_4_group_54548	cd_2_group_52408
PDT001489141.1	PDS000125060.76	SAMN31027212	environmental/other	cd_8_group_50274	-	-
PDT001489155.1	PDS000125060.76	SAMN31027232	environmental/other	cd_8_group_50274	-	-
PDT001489151.1	PDS000125060.76	SAMN31027236	environmental/other	cd_8_group_50275	cd_4_group_52463	-
PDT001489147.1	PDS000125060.76	SAMN31027239	environmental/other	cd_8_group_50275	cd_4_group_52463	cd_2_group_50217
PDT001489165.1	PDS000125060.76	SAMN31027223	environmental/other	cd_8_group_50275	cd_4_group_52463	cd_2_group_50217
PDT001489169.1	PDS000125060.76	SAMN31027219	environmental/other	cd_8_group_50275	cd_4_group_52463	cd_2_group_50217
PDT001489150.1	PDS000125105.1	SAMN31027210	environmental/other	cd_8_group_50276	cd_4_group_52464	cd_2_group_50218
PDT001489162.1	PDS000125105.1	SAMN31027226	environmental/other	cd_8_group_50276	cd_4_group_52464	cd_2_group_50218
PDT001489164.1	PDS000125105.1	SAMN31027224	environmental/other	cd_8_group_50276	cd_4_group_52464	cd_2_group_50218
PDT001489166.1	PDS000125105.1	SAMN31027222	environmental/other	cd_8_group_50276	cd_4_group_52464	cd_2_group_50218
PDT001489160.1	PDS000125060.76	SAMN31027227	environmental/other	cd_8_group_50277	-	-
PDT001489171.1	PDS000125060.76	SAMN31027217	environmental/other	cd_8_group_50277	-	-
PDT001489176.1	PDS000026739.50	SAMN31058840	clinical	cd_8_group_50278	-	-
PDT001657685.1	PDS000026739.50	SAMN33691048	clinical	cd_8_group_50278	-	-
PDT001657391.1	PDS000026739.50	SAMN33691013	clinical	cd_8_group_50278	cd_4_group_54653	cd_2_group_52545
PDT002166505.1	PDS000026739.50	SAMN41411059	clinical	cd_8_group_50278	cd_4_group_54653	cd_2_group_52545
PDT001489186.1	PDS000125090.1	SAMN31058830	clinical	cd_8_group_50279	cd_4_group_52466	-
PDT001489189.1	PDS000125090.1	SAMN31058827	clinical	cd_8_group_50279	cd_4_group_52466	-
PDT000082284.1	PDS000095393.7	SAMN03842015	environmental/other	cd_8_group_5028	cd_4_group_4849	cd_2_group_4303
PDT001152176.1	PDS000095393.7	SAMEA6141612	NULL	cd_8_group_5028	cd_4_group_4849	cd_2_group_4303
PDT001657157.1	PDS000026739.50	SAMN33690627	clinical	cd_8_group_50280	cd_4_group_52467	-
PDT001489194.1	PDS000026739.50	SAMN31058821	clinical	cd_8_group_50280	cd_4_group_52467	cd_2_group_50224
PDT001656620.1	PDS000026739.50	SAMN33690375	clinical	cd_8_group_50280	cd_4_group_52467	cd_2_group_50224
PDT001656905.1	PDS000026739.50	SAMN33690446	clinical	cd_8_group_50280	cd_4_group_52467	cd_2_group_50224
PDT001657222.1	PDS000026739.50	SAMN33690877	clinical	cd_8_group_50280	cd_4_group_52467	cd_2_group_50224
PDT001657341.1	PDS000026739.50	SAMN33691260	clinical	cd_8_group_50280	cd_4_group_52467	cd_2_group_50224
PDT001657966.1	PDS000026739.50	SAMN33690782	clinical	cd_8_group_50280	cd_4_group_52467	cd_2_group_50224
PDT001489204.1	PDS000202374.10	SAMN31058713	clinical	cd_8_group_50281	cd_4_group_52469	-
PDT001951230.1	PDS000202374.10	SAMN37822363	clinical	cd_8_group_50281	cd_4_group_52469	-
PDT001489210.1	PDS000241194.5	SAMN31058726	clinical	cd_8_group_50282	-	-
PDT001489268.1	PDS000241194.5	SAMN31058474	clinical	cd_8_group_50282	cd_4_group_52479	cd_2_group_50237
PDT001489780.1	PDS000241194.5	SAMN31058539	clinical	cd_8_group_50282	cd_4_group_52479	cd_2_group_50237
PDT001489214.1	PDS000064918.30	SAMN31058707	clinical	cd_8_group_50283	cd_4_group_52471	cd_2_group_50228
PDT001489216.1	PDS000064918.30	SAMN31058705	clinical	cd_8_group_50283	cd_4_group_52471	cd_2_group_50228
PDT001949970.1	PDS000064918.30	SAMN37820489	clinical	cd_8_group_50283	cd_4_group_52471	cd_2_group_50228
PDT001950134.1	PDS000064918.30	SAMN37820687	clinical	cd_8_group_50283	cd_4_group_52471	cd_2_group_50228
PDT001489215.1	PDS000084711.526	SAMN31058706	clinical	cd_8_group_50284	-	-
PDT001489273.1	PDS000084711.526	SAMN31058469	clinical	cd_8_group_50284	-	-
PDT001489223.1	PDS000028314.466	SAMN31058698	clinical	cd_8_group_50285	cd_4_group_52472	cd_2_group_50229
PDT001489810.1	PDS000028314.466	SAMN31058420	clinical	cd_8_group_50285	cd_4_group_52472	cd_2_group_50229
PDT001489813.1	PDS000028314.466	SAMN31058417	clinical	cd_8_group_50285	cd_4_group_52472	cd_2_group_50229
PDT002216118.1	PDS000028314.466	SAMN41901193	clinical	cd_8_group_50285	cd_4_group_63990	cd_2_group_62555
PDT002218800.1	PDS000028314.466	SAMN41918553	clinical	cd_8_group_50285	cd_4_group_63990	cd_2_group_62555
PDT001489227.1	PDS000127731.1	SAMN31058693	clinical	cd_8_group_50286	cd_4_group_52473	cd_2_group_50230
PDT001489756.1	PDS000127731.1	SAMN31058655	clinical	cd_8_group_50286	cd_4_group_52473	cd_2_group_50230
PDT001489240.1	PDS000241216.6	SAMN31058588	clinical	cd_8_group_50287	cd_4_group_52475	cd_2_group_50233
PDT001489479.1	PDS000241216.6	SAMN31058121	clinical	cd_8_group_50287	cd_4_group_52475	cd_2_group_50233
PDT001489572.1	PDS000241216.6	SAMN31058396	clinical	cd_8_group_50287	cd_4_group_52475	cd_2_group_50233
PDT001489622.1	PDS000241216.6	SAMN31058260	clinical	cd_8_group_50287	cd_4_group_52475	cd_2_group_50233
PDT001950926.1	PDS000241216.6	SAMN37822010	clinical	cd_8_group_50287	cd_4_group_52475	cd_2_group_50233
PDT001489244.1	PDS000241194.5	SAMN31058584	clinical	cd_8_group_50288	-	-
PDT001489578.1	PDS000241194.5	SAMN31058387	clinical	cd_8_group_50288	-	-
PDT001489254.1	PDS000027759.562	SAMN31058579	clinical	cd_8_group_50289	cd_4_group_52477	cd_2_group_50235
PDT001489355.1	PDS000027759.562	SAMN31058633	clinical	cd_8_group_50289	cd_4_group_52477	cd_2_group_50235
PDT001950713.1	PDS000027759.562	SAMN37820639	clinical	cd_8_group_50289	cd_4_group_52477	cd_2_group_50235
PDT000082285.1	PDS000074069.4	SAMN03842020	environmental/other	cd_8_group_5029	cd_4_group_4850	cd_2_group_4304
PDT001152090.1	PDS000074069.4	SAMEA6141571	NULL	cd_8_group_5029	cd_4_group_4850	cd_2_group_4304
PDT001177543.1	PDS000074069.4	SAMEA104399994	NULL	cd_8_group_5029	cd_4_group_4850	cd_2_group_4304
PDT001489428.1	PDS000241194.5	SAMN31058560	clinical	cd_8_group_50290	cd_4_group_52478	-
PDT002166947.1	PDS000241194.5	SAMN41412938	clinical	cd_8_group_50290	cd_4_group_52478	-
PDT001489259.1	PDS000241194.5	SAMN31058483	clinical	cd_8_group_50290	cd_4_group_52478	cd_2_group_50236
PDT001489260.1	PDS000241194.5	SAMN31058482	clinical	cd_8_group_50290	cd_4_group_52478	cd_2_group_50236
PDT002166386.1	PDS000241194.5	SAMN41411110	clinical	cd_8_group_50290	cd_4_group_52478	cd_2_group_61206
PDT002166995.1	PDS000241194.5	SAMN41412808	clinical	cd_8_group_50290	cd_4_group_52478	cd_2_group_61206
PDT001489279.1	PDS000026880.166	SAMN31058456	clinical	cd_8_group_50291	cd_4_group_52480	cd_2_group_50239
PDT001489633.1	PDS000026880.166	SAMN31058435	clinical	cd_8_group_50291	cd_4_group_52480	cd_2_group_50239
PDT001950842.1	PDS000220108.5	SAMN37822254	clinical	cd_8_group_50292	cd_4_group_52481	-
PDT001489284.1	PDS000220108.5	SAMN31058463	clinical	cd_8_group_50292	cd_4_group_52481	cd_2_group_50240
PDT001489629.1	PDS000220108.5	SAMN31058442	clinical	cd_8_group_50292	cd_4_group_52481	cd_2_group_50240
PDT001489293.1	PDS000096798.302	SAMN31058362	clinical	cd_8_group_50293	-	-
PDT002554203.1	PDS000096798.302	SAMN37130650	clinical	cd_8_group_50293	cd_4_group_69444	cd_2_group_68390
PDT002554214.1	PDS000096798.302	SAMN37130638	clinical	cd_8_group_50293	cd_4_group_69444	cd_2_group_68390
PDT001489297.1	PDS000032486.41	SAMN31058358	clinical	cd_8_group_50294	cd_4_group_52483	-
PDT001489847.1	PDS000032486.41	SAMN31058290	clinical	cd_8_group_50294	cd_4_group_52483	-
PDT001489304.1	PDS000023306.59	SAMN31058351	clinical	cd_8_group_50295	cd_4_group_52484	cd_2_group_50242
PDT001489611.1	PDS000023306.59	SAMN31058269	clinical	cd_8_group_50295	cd_4_group_52484	cd_2_group_50242
PDT001489851.1	PDS000023306.59	SAMN31058288	clinical	cd_8_group_50295	cd_4_group_52484	cd_2_group_50242
PDT001489308.1	PDS000023596.9	SAMN31058346	clinical	cd_8_group_50296	cd_4_group_52485	cd_2_group_50243
PDT001489309.1	PDS000023596.9	SAMN31058345	clinical	cd_8_group_50296	cd_4_group_52485	cd_2_group_50243
PDT001489591.1	PDS000023596.9	SAMN31058376	clinical	cd_8_group_50296	cd_4_group_52485	cd_2_group_50243
PDT001950779.1	PDS000163900.1	SAMN37820406	clinical	cd_8_group_50297	-	-
PDT001489315.1	PDS000163900.1	SAMN31058252	clinical	cd_8_group_50297	cd_4_group_52487	cd_2_group_50245
PDT001950144.1	PDS000163900.1	SAMN37820678	clinical	cd_8_group_50297	cd_4_group_52487	cd_2_group_50245
PDT001950502.1	PDS000163900.1	SAMN37820652	clinical	cd_8_group_50297	cd_4_group_52487	cd_2_group_50245
PDT001950655.1	PDS000163900.1	SAMN37820835	clinical	cd_8_group_50297	cd_4_group_52487	cd_2_group_50245
PDT001950450.1	PDS000163900.1	SAMN37820597	clinical	cd_8_group_50297	cd_4_group_52487	cd_2_group_57353
PDT001950461.1	PDS000163900.1	SAMN37820588	clinical	cd_8_group_50297	cd_4_group_52487	cd_2_group_57353
PDT001489333.1	PDS000138593.1	SAMN31058227	clinical	cd_8_group_50298	cd_4_group_52488	-
PDT001656396.1	PDS000138593.1	SAMN33690501	clinical	cd_8_group_50298	cd_4_group_52488	-
PDT001489339.1	PDS000125099.2	SAMN31058134	clinical	cd_8_group_50299	-	-
PDT001489640.1	PDS000125099.2	SAMN31058339	clinical	cd_8_group_50299	-	-
PDT000486953.1	PDS000013650.271	SAMN11357676	clinical	cd_8_group_503	-	-
PDT000970858.1	PDS000013650.271	SAMN17949881	clinical	cd_8_group_503	-	-
PDT001136078.1	PDS000013650.271	SAMN21557293	clinical	cd_8_group_503	-	-
PDT000130509.2	PDS000013650.271	SAMN05004734	clinical	cd_8_group_503	cd_4_group_450	-
PDT000130513.2	PDS000013650.271	SAMN05004738	clinical	cd_8_group_503	cd_4_group_450	-
PDT000434983.1	PDS000013650.271	SAMN10734124	clinical	cd_8_group_503	cd_4_group_450	-
PDT000763613.1	PDS000013650.271	SAMN15220741	clinical	cd_8_group_503	cd_4_group_450	-
PDT000848298.1	PDS000013650.271	SAMN16248696	clinical	cd_8_group_503	cd_4_group_450	-
PDT000971502.1	PDS000013650.271	SAMN18028573	clinical	cd_8_group_503	cd_4_group_450	-
PDT000002561.5	PDS000013650.271	SAMN01902383	environmental/other	cd_8_group_503	cd_4_group_450	cd_2_group_387
PDT000024294.3	PDS000013650.271	SAMN02314194	environmental/other	cd_8_group_503	cd_4_group_450	cd_2_group_387
PDT000127198.2	PDS000013650.271	SAMN04511637	NULL	cd_8_group_503	cd_4_group_450	cd_2_group_387
PDT000128613.2	PDS000013650.271	SAMN04942514	clinical	cd_8_group_503	cd_4_group_450	cd_2_group_387
PDT000130506.2	PDS000013650.271	SAMN05004731	clinical	cd_8_group_503	cd_4_group_450	cd_2_group_387
PDT000130507.2	PDS000013650.271	SAMN05004732	clinical	cd_8_group_503	cd_4_group_450	cd_2_group_387
PDT000130510.2	PDS000013650.271	SAMN05004735	clinical	cd_8_group_503	cd_4_group_450	cd_2_group_387
PDT000130511.2	PDS000013650.271	SAMN05004736	clinical	cd_8_group_503	cd_4_group_450	cd_2_group_387
PDT000434998.1	PDS000013650.271	SAMN10734145	clinical	cd_8_group_503	cd_4_group_450	cd_2_group_387
PDT000763606.1	PDS000013650.271	SAMN15220742	clinical	cd_8_group_503	cd_4_group_450	cd_2_group_387
PDT000763610.1	PDS000013650.271	SAMN15220740	clinical	cd_8_group_503	cd_4_group_450	cd_2_group_387
PDT000896994.1	PDS000013650.271	SAMN08996158	clinical	cd_8_group_503	cd_4_group_450	cd_2_group_387
PDT000896996.1	PDS000013650.271	SAMN08996156	clinical	cd_8_group_503	cd_4_group_450	cd_2_group_387
PDT000896997.1	PDS000013650.271	SAMN08996157	clinical	cd_8_group_503	cd_4_group_450	cd_2_group_387
PDT000896998.1	PDS000013650.271	SAMN08996154	clinical	cd_8_group_503	cd_4_group_450	cd_2_group_387
PDT000899509.1	PDS000013650.271	SAMN10255297	clinical	cd_8_group_503	cd_4_group_450	cd_2_group_387
PDT000130496.2	PDS000013650.271	SAMN05004721	environmental/other	cd_8_group_503	cd_4_group_450	cd_2_group_5942
PDT000130512.2	PDS000013650.271	SAMN05004737	clinical	cd_8_group_503	cd_4_group_450	cd_2_group_5942
PDT000082286.1	PDS000074133.5	SAMN03842018	environmental/other	cd_8_group_5030	cd_4_group_4851	cd_2_group_4305
PDT001152126.1	PDS000074133.5	SAMEA6141590	NULL	cd_8_group_5030	cd_4_group_4851	cd_2_group_4305
PDT001489346.1	PDS000032702.39	SAMN31058762	clinical	cd_8_group_50300	cd_4_group_52490	cd_2_group_50248
PDT001614985.1	PDS000032702.39	SAMN32757024	clinical	cd_8_group_50300	cd_4_group_52490	cd_2_group_50248
PDT001489353.1	PDS000241216.6	SAMN31058635	clinical	cd_8_group_50301	-	-
PDT002195856.1	PDS000241216.6	SAMN41752721	clinical	cd_8_group_50301	-	-
PDT002859064.1	PDS000241216.6	SAMN41810705	environmental/other	cd_8_group_50301	-	-
PDT002876102.1	PDS000241216.6	SAMN50536706	clinical	cd_8_group_50301	-	-
PDT001489365.1	PDS000125079.2	SAMN31058812	clinical	cd_8_group_50302	cd_4_group_52493	cd_2_group_50253
PDT001489472.1	PDS000125079.2	SAMN31058858	clinical	cd_8_group_50302	cd_4_group_52493	cd_2_group_50253
PDT002864232.1	PDS000125079.2	SAMN50308636	clinical	cd_8_group_50302	cd_4_group_72369	cd_2_group_71726
PDT002864254.1	PDS000125079.2	SAMN50308952	clinical	cd_8_group_50302	cd_4_group_72369	cd_2_group_71726
PDT001654578.1	PDS000062972.31	SAMN33689384	clinical	cd_8_group_50303	-	-
PDT001489371.1	PDS000062972.31	SAMN31058804	clinical	cd_8_group_50303	cd_4_group_52496	-
PDT001657440.1	PDS000062972.31	SAMN33690737	clinical	cd_8_group_50303	cd_4_group_52496	cd_2_group_52550
PDT001657742.1	PDS000062972.31	SAMN33690698	clinical	cd_8_group_50303	cd_4_group_52496	cd_2_group_52550
PDT001657993.1	PDS000062972.31	SAMN33691507	clinical	cd_8_group_50303	cd_4_group_52496	cd_2_group_52550
PDT001654867.1	PDS000062972.31	SAMN33688913	clinical	cd_8_group_50303	cd_4_group_54551	-
PDT001654963.1	PDS000062972.31	SAMN33689197	clinical	cd_8_group_50303	cd_4_group_54551	-
PDT001655114.1	PDS000062972.31	SAMN33688989	clinical	cd_8_group_50303	cd_4_group_54551	-
PDT001489373.1	PDS000124787.5	SAMN31058802	clinical	cd_8_group_50304	cd_4_group_52497	cd_2_group_50256
PDT001489696.1	PDS000124787.5	SAMN31058893	clinical	cd_8_group_50304	cd_4_group_52497	cd_2_group_50256
PDT001656301.1	PDS000124787.5	SAMN33690126	clinical	cd_8_group_50304	cd_4_group_52497	cd_2_group_50256
PDT001656652.1	PDS000124787.5	SAMN33690144	clinical	cd_8_group_50304	cd_4_group_52497	cd_2_group_50256
PDT001656660.1	PDS000124787.5	SAMN33690138	clinical	cd_8_group_50304	cd_4_group_52497	cd_2_group_50256
PDT001657038.1	PDS000124787.5	SAMN33690096	clinical	cd_8_group_50304	cd_4_group_52497	cd_2_group_50256
PDT001657290.1	PDS000124787.5	SAMN33690844	clinical	cd_8_group_50304	cd_4_group_52497	cd_2_group_50256
PDT001657361.1	PDS000124787.5	SAMN33690734	clinical	cd_8_group_50304	cd_4_group_52497	cd_2_group_50256
PDT001657696.1	PDS000124787.5	SAMN33690952	clinical	cd_8_group_50304	cd_4_group_52497	cd_2_group_50256
PDT002165564.1	PDS000124787.5	SAMN41409855	clinical	cd_8_group_50304	cd_4_group_52497	cd_2_group_50256
PDT001489377.1	PDS000064068.5	SAMN31058789	clinical	cd_8_group_50305	cd_4_group_52498	-
PDT002035323.1	PDS000064068.5	SAMN36398975	environmental/other	cd_8_group_50305	cd_4_group_52498	-
PDT002035355.1	PDS000064068.5	SAMN36398937	clinical	cd_8_group_50305	cd_4_group_52498	-
PDT001657292.1	PDS000084289.17	SAMN33691477	clinical	cd_8_group_50306	cd_4_group_52499	-
PDT002165599.1	PDS000084289.17	SAMN41409766	clinical	cd_8_group_50306	cd_4_group_52499	-
PDT001489378.1	PDS000084289.17	SAMN31058788	clinical	cd_8_group_50306	cd_4_group_52499	cd_2_group_50257
PDT001489382.1	PDS000084289.17	SAMN31058784	clinical	cd_8_group_50306	cd_4_group_52499	cd_2_group_50257
PDT001489463.1	PDS000084289.17	SAMN31058866	clinical	cd_8_group_50306	cd_4_group_52499	cd_2_group_50257
PDT001489707.1	PDS000084289.17	SAMN31058883	clinical	cd_8_group_50306	cd_4_group_52499	cd_2_group_50257
PDT001489715.1	PDS000084289.17	SAMN31058876	clinical	cd_8_group_50306	cd_4_group_52499	cd_2_group_50257
PDT001489719.1	PDS000084289.17	SAMN31058872	clinical	cd_8_group_50306	cd_4_group_52499	cd_2_group_50257
PDT001657485.1	PDS000084289.17	SAMN33691029	clinical	cd_8_group_50306	cd_4_group_52499	cd_2_group_50257
PDT001657490.1	PDS000084289.17	SAMN33691024	clinical	cd_8_group_50306	cd_4_group_52499	cd_2_group_50257
PDT001657545.1	PDS000084289.17	SAMN33691347	clinical	cd_8_group_50306	cd_4_group_52499	cd_2_group_50257
PDT001657707.1	PDS000084289.17	SAMN33690942	clinical	cd_8_group_50306	cd_4_group_52499	cd_2_group_50257
PDT001657788.1	PDS000084289.17	SAMN33691387	clinical	cd_8_group_50306	cd_4_group_52499	cd_2_group_50257
PDT001657796.1	PDS000084289.17	SAMN33691381	clinical	cd_8_group_50306	cd_4_group_52499	cd_2_group_50257
PDT001657837.1	PDS000084289.17	SAMN33691448	clinical	cd_8_group_50306	cd_4_group_52499	cd_2_group_50257
PDT001657847.1	PDS000084289.17	SAMN33691439	clinical	cd_8_group_50306	cd_4_group_52499	cd_2_group_50257
PDT001657848.1	PDS000084289.17	SAMN33691438	clinical	cd_8_group_50306	cd_4_group_52499	cd_2_group_50257
PDT001657865.1	PDS000084289.17	SAMN33691423	clinical	cd_8_group_50306	cd_4_group_52499	cd_2_group_50257
PDT001940350.1	PDS000084289.17	SAMN37819907	clinical	cd_8_group_50306	cd_4_group_52499	cd_2_group_50257
PDT002165480.1	PDS000084289.17	SAMN41409774	clinical	cd_8_group_50306	cd_4_group_52499	cd_2_group_50257
PDT001657293.1	PDS000084289.17	SAMN33691476	clinical	cd_8_group_50306	cd_4_group_52499	cd_2_group_52531
PDT001657294.1	PDS000084289.17	SAMN33691475	clinical	cd_8_group_50306	cd_4_group_52499	cd_2_group_52531
PDT001657297.1	PDS000084289.17	SAMN33691473	clinical	cd_8_group_50306	cd_4_group_52499	cd_2_group_52531
PDT001657306.1	PDS000084289.17	SAMN33691464	clinical	cd_8_group_50306	cd_4_group_52499	cd_2_group_52531
PDT001657321.1	PDS000084289.17	SAMN33691451	clinical	cd_8_group_50306	cd_4_group_52499	cd_2_group_52531
PDT001657814.1	PDS000084289.17	SAMN33691364	clinical	cd_8_group_50306	cd_4_group_52499	cd_2_group_52531
PDT001939812.1	PDS000084289.17	SAMN37820106	clinical	cd_8_group_50306	cd_4_group_52499	cd_2_group_52531
PDT001940004.1	PDS000084289.17	SAMN37819961	clinical	cd_8_group_50306	cd_4_group_52499	cd_2_group_52531
PDT001940032.1	PDS000084289.17	SAMN37819849	clinical	cd_8_group_50306	cd_4_group_52499	cd_2_group_52531
PDT001940212.1	PDS000084289.17	SAMN37819829	clinical	cd_8_group_50306	cd_4_group_52499	cd_2_group_52531
PDT001940222.1	PDS000084289.17	SAMN37819819	clinical	cd_8_group_50306	cd_4_group_52499	cd_2_group_52531
PDT001940412.1	PDS000084289.17	SAMN37819821	clinical	cd_8_group_50306	cd_4_group_52499	cd_2_group_52531
PDT002165609.1	PDS000084289.17	SAMN41409757	clinical	cd_8_group_50306	cd_4_group_52499	cd_2_group_52531
PDT002166514.1	PDS000084289.17	SAMN41411022	clinical	cd_8_group_50306	cd_4_group_52499	cd_2_group_52531
PDT001940165.1	PDS000084289.17	SAMN37820045	clinical	cd_8_group_50306	cd_4_group_52499	cd_2_group_57099
PDT001940166.1	PDS000084289.17	SAMN37820044	clinical	cd_8_group_50306	cd_4_group_52499	cd_2_group_57099
PDT001654638.1	PDS000084287.20	SAMN33689157	clinical	cd_8_group_50307	-	-
PDT001654851.1	PDS000084287.20	SAMN33689643	clinical	cd_8_group_50307	-	-
PDT001654511.1	PDS000084287.20	SAMN33689618	clinical	cd_8_group_50307	cd_4_group_52500	-
PDT001655139.1	PDS000084287.20	SAMN33689716	clinical	cd_8_group_50307	cd_4_group_52500	-
PDT001655144.1	PDS000084287.20	SAMN33689712	clinical	cd_8_group_50307	cd_4_group_52500	-
PDT001655193.1	PDS000084287.20	SAMN33689581	clinical	cd_8_group_50307	cd_4_group_52500	-
PDT001655197.1	PDS000084287.20	SAMN33689577	clinical	cd_8_group_50307	cd_4_group_52500	-
PDT001655199.1	PDS000084287.20	SAMN33689575	clinical	cd_8_group_50307	cd_4_group_52500	-
PDT001655370.1	PDS000084287.20	SAMN33688960	clinical	cd_8_group_50307	cd_4_group_52500	-
PDT002165606.1	PDS000084287.20	SAMN41409759	clinical	cd_8_group_50307	cd_4_group_52500	-
PDT001489379.1	PDS000084287.20	SAMN31058787	clinical	cd_8_group_50307	cd_4_group_52500	cd_2_group_50258
PDT001654501.1	PDS000084287.20	SAMN33689627	clinical	cd_8_group_50307	cd_4_group_52500	cd_2_group_50258
PDT001654518.1	PDS000084287.20	SAMN33689612	clinical	cd_8_group_50307	cd_4_group_52500	cd_2_group_50258
PDT001654521.1	PDS000084287.20	SAMN33689609	clinical	cd_8_group_50307	cd_4_group_52500	cd_2_group_50258
PDT001654523.1	PDS000084287.20	SAMN33689607	clinical	cd_8_group_50307	cd_4_group_52500	cd_2_group_50258
PDT001654740.1	PDS000084287.20	SAMN33689555	clinical	cd_8_group_50307	cd_4_group_52500	cd_2_group_50258
PDT001654749.1	PDS000084287.20	SAMN33689547	clinical	cd_8_group_50307	cd_4_group_52500	cd_2_group_50258
PDT001654861.1	PDS000084287.20	SAMN33689635	clinical	cd_8_group_50307	cd_4_group_52500	cd_2_group_50258
PDT001654864.1	PDS000084287.20	SAMN33689545	clinical	cd_8_group_50307	cd_4_group_52500	cd_2_group_50258
PDT001654873.1	PDS000084287.20	SAMN33689538	clinical	cd_8_group_50307	cd_4_group_52500	cd_2_group_50258
PDT001654875.1	PDS000084287.20	SAMN33689536	clinical	cd_8_group_50307	cd_4_group_52500	cd_2_group_50258
PDT001655035.1	PDS000084287.20	SAMN33689738	clinical	cd_8_group_50307	cd_4_group_52500	cd_2_group_50258
PDT001655168.1	PDS000084287.20	SAMN33689603	clinical	cd_8_group_50307	cd_4_group_52500	cd_2_group_50258
PDT001655179.1	PDS000084287.20	SAMN33689593	clinical	cd_8_group_50307	cd_4_group_52500	cd_2_group_50258
PDT001655189.1	PDS000084287.20	SAMN33689584	clinical	cd_8_group_50307	cd_4_group_52500	cd_2_group_50258
PDT001655226.1	PDS000084287.20	SAMN33689464	clinical	cd_8_group_50307	cd_4_group_52500	cd_2_group_50258
PDT002165615.1	PDS000084287.20	SAMN41409751	clinical	cd_8_group_50307	cd_4_group_52500	cd_2_group_50258
PDT002259485.1	PDS000084287.20	SAMN42536153	clinical	cd_8_group_50307	cd_4_group_52500	cd_2_group_50258
PDT001489473.1	PDS000084287.20	SAMN31058857	clinical	cd_8_group_50307	cd_4_group_52500	cd_2_group_50270
PDT002166512.1	PDS000084287.20	SAMN41411024	clinical	cd_8_group_50307	cd_4_group_52500	cd_2_group_50270
PDT002166897.1	PDS000084287.20	SAMN41412703	clinical	cd_8_group_50307	cd_4_group_52500	cd_2_group_50270
PDT001654863.1	PDS000084287.20	SAMN33689633	clinical	cd_8_group_50307	cd_4_group_52500	cd_2_group_52410
PDT002165411.1	PDS000084287.20	SAMN41409980	clinical	cd_8_group_50307	cd_4_group_52500	cd_2_group_52410
PDT001654724.1	PDS000084287.20	SAMN33689570	clinical	cd_8_group_50307	cd_4_group_54536	cd_2_group_52395
PDT001654731.1	PDS000084287.20	SAMN33689563	clinical	cd_8_group_50307	cd_4_group_54536	cd_2_group_52395
PDT001489385.1	PDS000124788.2	SAMN31058781	clinical	cd_8_group_50308	cd_4_group_52501	-
PDT001489725.1	PDS000124788.2	SAMN31058796	clinical	cd_8_group_50308	cd_4_group_52501	-
PDT002495534.1	PDS000124788.2	SAMN44863514	clinical	cd_8_group_50308	cd_4_group_52501	cd_2_group_67582
PDT002495834.1	PDS000124788.2	SAMN44863485	clinical	cd_8_group_50308	cd_4_group_52501	cd_2_group_67582
PDT001489431.1	PDS000002536.178	SAMN31058557	clinical	cd_8_group_50309	cd_4_group_52506	cd_2_group_50261
PDT001489531.1	PDS000002536.178	SAMN31058614	clinical	cd_8_group_50309	cd_4_group_52506	cd_2_group_50261
PDT000082287.1	PDS000095393.7	SAMN03842017	environmental/other	cd_8_group_5031	cd_4_group_4852	cd_2_group_4306
PDT001152055.1	PDS000095393.7	SAMEA6141608	NULL	cd_8_group_5031	cd_4_group_4852	cd_2_group_4306
PDT001489435.1	PDS000220108.5	SAMN31058555	clinical	cd_8_group_50310	-	-
PDT001489536.1	PDS000220108.5	SAMN31058609	clinical	cd_8_group_50310	-	-
PDT001489439.1	PDS000084711.526	SAMN31058548	clinical	cd_8_group_50311	cd_4_group_52507	cd_2_group_50262
PDT001614679.1	PDS000084711.526	SAMN32757300	clinical	cd_8_group_50311	cd_4_group_52507	cd_2_group_50262
PDT001489441.1	PDS000076633.11	SAMN31058546	clinical	cd_8_group_50312	cd_4_group_52508	cd_2_group_50263
PDT001656431.1	PDS000076633.11	SAMN33690412	clinical	cd_8_group_50312	cd_4_group_52508	cd_2_group_50263
PDT001489458.1	PDS000038384.12	SAMN31058444	clinical	cd_8_group_50313	cd_4_group_52509	cd_2_group_50265
PDT001489805.1	PDS000038384.12	SAMN31058428	clinical	cd_8_group_50313	cd_4_group_52509	cd_2_group_50265
PDT001489464.1	PDS000125108.2	SAMN31058865	clinical	cd_8_group_50314	cd_4_group_52510	cd_2_group_50266
PDT001489721.1	PDS000125108.2	SAMN31058871	clinical	cd_8_group_50314	cd_4_group_52510	cd_2_group_50266
PDT001950847.1	PDS000125108.2	SAMN37822250	clinical	cd_8_group_50314	cd_4_group_52510	cd_2_group_50266
PDT001489470.1	PDS000163906.2	SAMN31058860	clinical	cd_8_group_50315	cd_4_group_52512	cd_2_group_50268
PDT001949991.1	PDS000163906.2	SAMN37820470	clinical	cd_8_group_50315	cd_4_group_52512	cd_2_group_50268
PDT001950166.1	PDS000163906.2	SAMN37820572	clinical	cd_8_group_50315	cd_4_group_52512	cd_2_group_50268
PDT001950533.1	PDS000163906.2	SAMN37820537	clinical	cd_8_group_50315	cd_4_group_52512	cd_2_group_50268
PDT001950674.1	PDS000163906.2	SAMN37820818	clinical	cd_8_group_50315	cd_4_group_52512	cd_2_group_50268
PDT002259771.1	PDS000163906.2	SAMN42536164	clinical	cd_8_group_50315	cd_4_group_52512	cd_2_group_50268
PDT001489471.1	PDS000228376.60	SAMN31058859	clinical	cd_8_group_50316	cd_4_group_52513	cd_2_group_50269
PDT001951248.1	PDS000228376.60	SAMN37822260	clinical	cd_8_group_50316	cd_4_group_52513	cd_2_group_50269
PDT002151356.1	PDS000127727.4	SAMN41142624	clinical	cd_8_group_50317	-	-
PDT002166032.1	PDS000127727.4	SAMN41410244	clinical	cd_8_group_50317	-	-
PDT001489485.1	PDS000127727.4	SAMN31058846	clinical	cd_8_group_50317	cd_4_group_52516	-
PDT001489729.1	PDS000127727.4	SAMN31058792	clinical	cd_8_group_50317	cd_4_group_52516	-
PDT002166571.1	PDS000026739.50	SAMN41410942	clinical	cd_8_group_50318	-	-
PDT002434250.1	PDS000026739.50	SAMN43450064	clinical	cd_8_group_50318	-	-
PDT002435895.1	PDS000026739.50	SAMN43449480	clinical	cd_8_group_50318	-	-
PDT002437624.1	PDS000026739.50	SAMN43452281	clinical	cd_8_group_50318	-	-
PDT002437891.1	PDS000026739.50	SAMN43452169	clinical	cd_8_group_50318	-	-
PDT001657579.1	PDS000026739.50	SAMN33691316	clinical	cd_8_group_50318	cd_4_group_52517	-
PDT002165582.1	PDS000026739.50	SAMN41409838	clinical	cd_8_group_50318	cd_4_group_52517	-
PDT002165866.1	PDS000026739.50	SAMN41410097	clinical	cd_8_group_50318	cd_4_group_52517	-
PDT002436576.1	PDS000026739.50	SAMN43448464	clinical	cd_8_group_50318	cd_4_group_52517	-
PDT001489487.1	PDS000026739.50	SAMN31058844	clinical	cd_8_group_50318	cd_4_group_52517	cd_2_group_50274
PDT001489692.1	PDS000026739.50	SAMN31058897	clinical	cd_8_group_50318	cd_4_group_52517	cd_2_group_50274
PDT001489697.1	PDS000026739.50	SAMN31058892	clinical	cd_8_group_50318	cd_4_group_52517	cd_2_group_50274
PDT001489713.1	PDS000026739.50	SAMN31058878	clinical	cd_8_group_50318	cd_4_group_52517	cd_2_group_50274
PDT001656288.1	PDS000026739.50	SAMN33690224	clinical	cd_8_group_50318	cd_4_group_52517	cd_2_group_50274
PDT001656435.1	PDS000026739.50	SAMN33690409	clinical	cd_8_group_50318	cd_4_group_52517	cd_2_group_50274
PDT001656809.1	PDS000026739.50	SAMN33690460	clinical	cd_8_group_50318	cd_4_group_52517	cd_2_group_50274
PDT001656911.1	PDS000026739.50	SAMN33690440	clinical	cd_8_group_50318	cd_4_group_52517	cd_2_group_50274
PDT001656990.1	PDS000026739.50	SAMN33690254	clinical	cd_8_group_50318	cd_4_group_52517	cd_2_group_50274
PDT001657197.1	PDS000026739.50	SAMN33690899	clinical	cd_8_group_50318	cd_4_group_52517	cd_2_group_50274
PDT001657212.1	PDS000026739.50	SAMN33690885	clinical	cd_8_group_50318	cd_4_group_52517	cd_2_group_50274
PDT001657218.1	PDS000026739.50	SAMN33690881	clinical	cd_8_group_50318	cd_4_group_52517	cd_2_group_50274
PDT001657219.1	PDS000026739.50	SAMN33690880	clinical	cd_8_group_50318	cd_4_group_52517	cd_2_group_50274
PDT001657283.1	PDS000026739.50	SAMN33690851	clinical	cd_8_group_50318	cd_4_group_52517	cd_2_group_50274
PDT001657296.1	PDS000026739.50	SAMN33690763	clinical	cd_8_group_50318	cd_4_group_52517	cd_2_group_50274
PDT001657363.1	PDS000026739.50	SAMN33691183	clinical	cd_8_group_50318	cd_4_group_52517	cd_2_group_50274
PDT001657386.1	PDS000026739.50	SAMN33691162	clinical	cd_8_group_50318	cd_4_group_52517	cd_2_group_50274
PDT001657499.1	PDS000026739.50	SAMN33691016	clinical	cd_8_group_50318	cd_4_group_52517	cd_2_group_50274
PDT001657512.1	PDS000026739.50	SAMN33691405	clinical	cd_8_group_50318	cd_4_group_52517	cd_2_group_50274
PDT001657520.1	PDS000026739.50	SAMN33691398	clinical	cd_8_group_50318	cd_4_group_52517	cd_2_group_50274
PDT001657528.1	PDS000026739.50	SAMN33691391	clinical	cd_8_group_50318	cd_4_group_52517	cd_2_group_50274
PDT001657556.1	PDS000026739.50	SAMN33691337	clinical	cd_8_group_50318	cd_4_group_52517	cd_2_group_50274
PDT001657626.1	PDS000026739.50	SAMN33691130	clinical	cd_8_group_50318	cd_4_group_52517	cd_2_group_50274
PDT001657637.1	PDS000026739.50	SAMN33691120	clinical	cd_8_group_50318	cd_4_group_52517	cd_2_group_50274
PDT001657645.1	PDS000026739.50	SAMN33691113	clinical	cd_8_group_50318	cd_4_group_52517	cd_2_group_50274
PDT001657653.1	PDS000026739.50	SAMN33691105	clinical	cd_8_group_50318	cd_4_group_52517	cd_2_group_50274
PDT001657689.1	PDS000026739.50	SAMN33690958	clinical	cd_8_group_50318	cd_4_group_52517	cd_2_group_50274
PDT001657691.1	PDS000026739.50	SAMN33690956	clinical	cd_8_group_50318	cd_4_group_52517	cd_2_group_50274
PDT001657699.1	PDS000026739.50	SAMN33690949	clinical	cd_8_group_50318	cd_4_group_52517	cd_2_group_50274
PDT001657701.1	PDS000026739.50	SAMN33690947	clinical	cd_8_group_50318	cd_4_group_52517	cd_2_group_50274
PDT001657714.1	PDS000026739.50	SAMN33690935	clinical	cd_8_group_50318	cd_4_group_52517	cd_2_group_50274
PDT001657739.1	PDS000026739.50	SAMN33690826	clinical	cd_8_group_50318	cd_4_group_52517	cd_2_group_50274
PDT001657802.1	PDS000026739.50	SAMN33691375	clinical	cd_8_group_50318	cd_4_group_52517	cd_2_group_50274
PDT001657932.1	PDS000026739.50	SAMN33691074	clinical	cd_8_group_50318	cd_4_group_52517	cd_2_group_50274
PDT001657944.1	PDS000026739.50	SAMN33690977	clinical	cd_8_group_50318	cd_4_group_52517	cd_2_group_50274
PDT001657952.1	PDS000026739.50	SAMN33690970	clinical	cd_8_group_50318	cd_4_group_52517	cd_2_group_50274
PDT001657960.1	PDS000026739.50	SAMN33690963	clinical	cd_8_group_50318	cd_4_group_52517	cd_2_group_50274
PDT001939855.1	PDS000026739.50	SAMN37819894	clinical	cd_8_group_50318	cd_4_group_52517	cd_2_group_50274
PDT001940005.1	PDS000026739.50	SAMN37819960	clinical	cd_8_group_50318	cd_4_group_52517	cd_2_group_50274
PDT001940029.1	PDS000026739.50	SAMN37819852	clinical	cd_8_group_50318	cd_4_group_52517	cd_2_group_50274
PDT001940204.1	PDS000026739.50	SAMN37819837	clinical	cd_8_group_50318	cd_4_group_52517	cd_2_group_50274
PDT001940206.1	PDS000026739.50	SAMN37819835	clinical	cd_8_group_50318	cd_4_group_52517	cd_2_group_50274
PDT001940313.1	PDS000026739.50	SAMN37820026	clinical	cd_8_group_50318	cd_4_group_52517	cd_2_group_50274
PDT002150842.1	PDS000026739.50	SAMN41142710	clinical	cd_8_group_50318	cd_4_group_52517	cd_2_group_50274
PDT002165490.1	PDS000026739.50	SAMN41409678	clinical	cd_8_group_50318	cd_4_group_52517	cd_2_group_50274
PDT002165911.1	PDS000026739.50	SAMN41410266	clinical	cd_8_group_50318	cd_4_group_52517	cd_2_group_50274
PDT002166102.1	PDS000026739.50	SAMN41410441	clinical	cd_8_group_50318	cd_4_group_52517	cd_2_group_50274
PDT002166461.1	PDS000026739.50	SAMN41411129	clinical	cd_8_group_50318	cd_4_group_52517	cd_2_group_50274
PDT002259465.1	PDS000026739.50	SAMN42536257	clinical	cd_8_group_50318	cd_4_group_52517	cd_2_group_50274
PDT002259586.1	PDS000026739.50	SAMN42536322	clinical	cd_8_group_50318	cd_4_group_52517	cd_2_group_50274
PDT002259599.1	PDS000026739.50	SAMN42536310	clinical	cd_8_group_50318	cd_4_group_52517	cd_2_group_50274
PDT002259995.1	PDS000026739.50	SAMN42536532	clinical	cd_8_group_50318	cd_4_group_52517	cd_2_group_50274
PDT002432764.1	PDS000026739.50	SAMN43447605	clinical	cd_8_group_50318	cd_4_group_52517	cd_2_group_50274
PDT002432780.1	PDS000026739.50	SAMN43447589	clinical	cd_8_group_50318	cd_4_group_52517	cd_2_group_50274
PDT002433144.1	PDS000026739.50	SAMN43447685	clinical	cd_8_group_50318	cd_4_group_52517	cd_2_group_50274
PDT002433150.1	PDS000026739.50	SAMN43447679	clinical	cd_8_group_50318	cd_4_group_52517	cd_2_group_50274
PDT002433151.1	PDS000026739.50	SAMN43447678	clinical	cd_8_group_50318	cd_4_group_52517	cd_2_group_50274
PDT002433152.1	PDS000026739.50	SAMN43447677	clinical	cd_8_group_50318	cd_4_group_52517	cd_2_group_50274
PDT002433154.1	PDS000026739.50	SAMN43447675	clinical	cd_8_group_50318	cd_4_group_52517	cd_2_group_50274
PDT002433156.1	PDS000026739.50	SAMN43447673	clinical	cd_8_group_50318	cd_4_group_52517	cd_2_group_50274
PDT002433178.1	PDS000026739.50	SAMN43447508	clinical	cd_8_group_50318	cd_4_group_52517	cd_2_group_50274
PDT002433183.1	PDS000026739.50	SAMN43447503	clinical	cd_8_group_50318	cd_4_group_52517	cd_2_group_50274
PDT002433188.1	PDS000026739.50	SAMN43447499	clinical	cd_8_group_50318	cd_4_group_52517	cd_2_group_50274
PDT002433320.1	PDS000026739.50	SAMN43447706	clinical	cd_8_group_50318	cd_4_group_52517	cd_2_group_50274
PDT002433322.1	PDS000026739.50	SAMN43447704	clinical	cd_8_group_50318	cd_4_group_52517	cd_2_group_50274
PDT002433504.1	PDS000026739.50	SAMN43447570	clinical	cd_8_group_50318	cd_4_group_52517	cd_2_group_50274
PDT002433510.1	PDS000026739.50	SAMN43447564	clinical	cd_8_group_50318	cd_4_group_52517	cd_2_group_50274
PDT002433524.1	PDS000026739.50	SAMN43447493	clinical	cd_8_group_50318	cd_4_group_52517	cd_2_group_50274
PDT002433526.1	PDS000026739.50	SAMN43447491	clinical	cd_8_group_50318	cd_4_group_52517	cd_2_group_50274
PDT002433531.1	PDS000026739.50	SAMN43447486	clinical	cd_8_group_50318	cd_4_group_52517	cd_2_group_50274
PDT002433532.1	PDS000026739.50	SAMN43447485	clinical	cd_8_group_50318	cd_4_group_52517	cd_2_group_50274
PDT002433533.1	PDS000026739.50	SAMN43447484	clinical	cd_8_group_50318	cd_4_group_52517	cd_2_group_50274
PDT002433534.1	PDS000026739.50	SAMN43447483	clinical	cd_8_group_50318	cd_4_group_52517	cd_2_group_50274
PDT002433537.1	PDS000026739.50	SAMN43447481	clinical	cd_8_group_50318	cd_4_group_52517	cd_2_group_50274
PDT002433538.1	PDS000026739.50	SAMN43447480	clinical	cd_8_group_50318	cd_4_group_52517	cd_2_group_50274
PDT002433539.1	PDS000026739.50	SAMN43447479	clinical	cd_8_group_50318	cd_4_group_52517	cd_2_group_50274
PDT002433547.1	PDS000026739.50	SAMN43447471	clinical	cd_8_group_50318	cd_4_group_52517	cd_2_group_50274
PDT002435903.1	PDS000026739.50	SAMN43449094	clinical	cd_8_group_50318	cd_4_group_52517	cd_2_group_50274
PDT002437451.1	PDS000026739.50	SAMN43448312	clinical	cd_8_group_50318	cd_4_group_52517	cd_2_group_50274
PDT002437457.1	PDS000026739.50	SAMN43448307	clinical	cd_8_group_50318	cd_4_group_52517	cd_2_group_50274
PDT002437458.1	PDS000026739.50	SAMN43448306	clinical	cd_8_group_50318	cd_4_group_52517	cd_2_group_50274
PDT002437459.1	PDS000026739.50	SAMN43448305	clinical	cd_8_group_50318	cd_4_group_52517	cd_2_group_50274
PDT002437460.1	PDS000026739.50	SAMN43448304	clinical	cd_8_group_50318	cd_4_group_52517	cd_2_group_50274
PDT002437469.1	PDS000026739.50	SAMN43448296	clinical	cd_8_group_50318	cd_4_group_52517	cd_2_group_50274
PDT002437565.1	PDS000026739.50	SAMN43448498	clinical	cd_8_group_50318	cd_4_group_52517	cd_2_group_50274
PDT002495866.1	PDS000026739.50	SAMN44863405	clinical	cd_8_group_50318	cd_4_group_52517	cd_2_group_50274
PDT002555635.1	PDS000026739.50	SAMN43088202	clinical	cd_8_group_50318	cd_4_group_52517	cd_2_group_50274
PDT001489718.1	PDS000026739.50	SAMN31058873	clinical	cd_8_group_50318	cd_4_group_52517	cd_2_group_50309
PDT001657398.1	PDS000026739.50	SAMN33691006	clinical	cd_8_group_50318	cd_4_group_52517	cd_2_group_50309
PDT001657612.1	PDS000026739.50	SAMN33691229	clinical	cd_8_group_50318	cd_4_group_52517	cd_2_group_50309
PDT001657951.1	PDS000026739.50	SAMN33690971	clinical	cd_8_group_50318	cd_4_group_52517	cd_2_group_50309
PDT001489491.1	PDS000127730.4	SAMN31058747	clinical	cd_8_group_50319	cd_4_group_52519	cd_2_group_50276
PDT001489758.1	PDS000127730.4	SAMN31058653	clinical	cd_8_group_50319	cd_4_group_52519	cd_2_group_50276
PDT000082300.2	PDS000083226.1033	SAMN03775363	clinical	cd_8_group_5032	cd_4_group_4853	-
PDT000082442.2	PDS000083226.1033	SAMN04001725	clinical	cd_8_group_5032	cd_4_group_4853	-
PDT000329137.1	PDS000083226.1033	SAMN09405277	clinical	cd_8_group_5032	cd_4_group_4853	-
PDT000308386.2	PDS000083226.1033	SAMN08969972	environmental/other	cd_8_group_5032	cd_4_group_4853	cd_2_group_14599
PDT000321428.1	PDS000083226.1033	SAMN09283886	clinical	cd_8_group_5032	cd_4_group_4853	cd_2_group_14599
PDT000364093.1	PDS000083226.1033	SAMN09844242	clinical	cd_8_group_5032	cd_4_group_4853	cd_2_group_14599
PDT000381178.1	PDS000083226.1033	SAMN10091897	clinical	cd_8_group_5032	cd_4_group_4853	cd_2_group_14599
PDT000396055.1	PDS000083226.1033	SAMN10286660	clinical	cd_8_group_5032	cd_4_group_4853	cd_2_group_14599
PDT000410302.1	PDS000083226.1033	SAMN10471259	clinical	cd_8_group_5032	cd_4_group_4853	cd_2_group_14599
PDT000496619.1	PDS000083226.1033	SAMN11537034	clinical	cd_8_group_5032	cd_4_group_4853	cd_2_group_14599
PDT000498891.1	PDS000083226.1033	SAMN11582738	clinical	cd_8_group_5032	cd_4_group_4853	cd_2_group_14599
PDT000256371.2	PDS000083226.1033	SAMN05875465	clinical	cd_8_group_5032	cd_4_group_7018	cd_2_group_11903
PDT001672480.1	PDS000083226.1033	SAMN17727256	clinical	cd_8_group_5032	cd_4_group_7018	cd_2_group_11903
PDT000141531.2	PDS000083226.1033	SAMN05438641	clinical	cd_8_group_5032	cd_4_group_7018	cd_2_group_6286
PDT000144481.2	PDS000083226.1033	SAMN05509870	clinical	cd_8_group_5032	cd_4_group_7018	cd_2_group_6286
PDT000144645.2	PDS000083226.1033	SAMN05560553	clinical	cd_8_group_5032	cd_4_group_7018	cd_2_group_6286
PDT000673057.1	PDS000083226.1033	SAMN13952416	clinical	cd_8_group_5032	cd_4_group_7018	cd_2_group_6286
PDT000673076.1	PDS000083226.1033	SAMN13955260	clinical	cd_8_group_5032	cd_4_group_7018	cd_2_group_6286
PDT001489497.1	PDS000084711.526	SAMN31058741	clinical	cd_8_group_50320	cd_4_group_52520	cd_2_group_50277
PDT001489744.1	PDS000084711.526	SAMN31058753	clinical	cd_8_group_50320	cd_4_group_52520	cd_2_group_50277
PDT001489507.1	PDS000084711.526	SAMN31058731	clinical	cd_8_group_50321	cd_4_group_52523	cd_2_group_50280
PDT001614962.1	PDS000084711.526	SAMN32757045	clinical	cd_8_group_50321	cd_4_group_52523	cd_2_group_50280
PDT001489508.1	PDS000084711.526	SAMN31058730	clinical	cd_8_group_50322	cd_4_group_52524	cd_2_group_50281
PDT001489743.1	PDS000084711.526	SAMN31058754	clinical	cd_8_group_50322	cd_4_group_52524	cd_2_group_50281
PDT001614967.1	PDS000084711.526	SAMN32757040	clinical	cd_8_group_50322	cd_4_group_52524	cd_2_group_50281
PDT001489521.1	PDS000028442.35	SAMN31058625	clinical	cd_8_group_50323	cd_4_group_52526	cd_2_group_50283
PDT002432928.1	PDS000028442.35	SAMN43447736	clinical	cd_8_group_50323	cd_4_group_52526	cd_2_group_50283
PDT001489534.1	PDS000027748.375	SAMN31058611	clinical	cd_8_group_50324	cd_4_group_52527	cd_2_group_50284
PDT001489903.1	PDS000027748.375	SAMN31058143	clinical	cd_8_group_50324	cd_4_group_52527	cd_2_group_50284
PDT001489549.1	PDS000027748.375	SAMN31058507	clinical	cd_8_group_50325	cd_4_group_52529	cd_2_group_50286
PDT001950180.1	PDS000027748.375	SAMN37820559	clinical	cd_8_group_50325	cd_4_group_52529	cd_2_group_50286
PDT001489558.1	PDS000023553.7	SAMN31058498	clinical	cd_8_group_50326	cd_4_group_52530	cd_2_group_50287
PDT001950025.1	PDS000023553.7	SAMN37821015	clinical	cd_8_group_50326	cd_4_group_52530	cd_2_group_50287
PDT001950026.1	PDS000023553.7	SAMN37821014	clinical	cd_8_group_50326	cd_4_group_52530	cd_2_group_50287
PDT001950101.1	PDS000023553.7	SAMN37820774	clinical	cd_8_group_50326	cd_4_group_52530	cd_2_group_50287
PDT001950706.1	PDS000023553.7	SAMN37820732	clinical	cd_8_group_50326	cd_4_group_52530	cd_2_group_50287
PDT001950806.1	PDS000023553.7	SAMN37820383	clinical	cd_8_group_50326	cd_4_group_52530	cd_2_group_50287
PDT001489581.1	PDS000241216.6	SAMN31058383	clinical	cd_8_group_50327	cd_4_group_52533	cd_2_group_50290
PDT001489602.1	PDS000241216.6	SAMN31058278	clinical	cd_8_group_50327	cd_4_group_52533	cd_2_group_50290
PDT001489853.1	PDS000241216.6	SAMN31058286	clinical	cd_8_group_50327	cd_4_group_52533	cd_2_group_50290
PDT001489606.1	PDS000013721.40	SAMN31058274	clinical	cd_8_group_50328	cd_4_group_52536	cd_2_group_50295
PDT001657090.1	PDS000013721.40	SAMN33689991	clinical	cd_8_group_50328	cd_4_group_52536	cd_2_group_50295
PDT001489608.1	PDS000026947.36	SAMN31058272	clinical	cd_8_group_50329	cd_4_group_52537	cd_2_group_50296
PDT001489609.1	PDS000026947.36	SAMN31058271	clinical	cd_8_group_50329	cd_4_group_52537	cd_2_group_50296
PDT000222820.2	PDS000032668.1595	SAMN07303560	clinical	cd_8_group_5033	-	-
PDT000225196.2	PDS000032668.1595	SAMN07337416	clinical	cd_8_group_5033	-	-
PDT000266655.2	PDS000032668.1595	SAMN08050131	clinical	cd_8_group_5033	-	-
PDT000303794.2	PDS000032668.1595	SAMN08885842	clinical	cd_8_group_5033	-	-
PDT001271361.1	PDS000032668.1595	SAMN26746853	clinical	cd_8_group_5033	-	-
PDT000082357.2	PDS000032668.1595	SAMN03965336	clinical	cd_8_group_5033	cd_4_group_4855	-
PDT000223071.2	PDS000032668.1595	SAMN07274478	clinical	cd_8_group_5033	cd_4_group_4855	-
PDT000234717.2	PDS000032668.1595	SAMN07508918	clinical	cd_8_group_5033	cd_4_group_4855	-
PDT000249282.2	PDS000032668.1595	SAMN07731331	clinical	cd_8_group_5033	cd_4_group_4855	-
PDT000266641.2	PDS000032668.1595	SAMN08050124	clinical	cd_8_group_5033	cd_4_group_4855	-
PDT000268856.2	PDS000032668.1595	SAMN08114803	clinical	cd_8_group_5033	cd_4_group_4855	-
PDT000294596.2	PDS000032668.1595	SAMN08714121	environmental/other	cd_8_group_5033	cd_4_group_4855	-
PDT000297472.2	PDS000032668.1595	SAMN08774926	clinical	cd_8_group_5033	cd_4_group_4855	-
PDT000333701.1	PDS000032668.1595	SAMN09466767	clinical	cd_8_group_5033	cd_4_group_4855	-
PDT000340892.1	PDS000032668.1595	SAMN09539568	clinical	cd_8_group_5033	cd_4_group_4855	-
PDT000372385.1	PDS000032668.1595	SAMN09980544	clinical	cd_8_group_5033	cd_4_group_4855	-
PDT000465978.1	PDS000032668.1595	SAMN10939140	clinical	cd_8_group_5033	cd_4_group_4855	-
PDT000550517.1	PDS000032668.1595	SAMN12360168	environmental/other	cd_8_group_5033	cd_4_group_4855	-
PDT000595748.1	PDS000032668.1595	SAMN12862120	clinical	cd_8_group_5033	cd_4_group_4855	-
PDT000677231.1	PDS000032668.1595	SAMN13976194	clinical	cd_8_group_5033	cd_4_group_4855	-
PDT000313200.2	PDS000032668.1595	SAMN09101102	clinical	cd_8_group_5033	cd_4_group_4855	cd_2_group_14922
PDT000313202.2	PDS000032668.1595	SAMN09101104	clinical	cd_8_group_5033	cd_4_group_4855	cd_2_group_14922
PDT000336759.1	PDS000032668.1595	SAMN09487785	clinical	cd_8_group_5033	cd_4_group_4855	cd_2_group_14922
PDT000380809.1	PDS000032668.1595	SAMN10088670	clinical	cd_8_group_5033	cd_4_group_4855	cd_2_group_14922
PDT000470186.1	PDS000032668.1595	SAMN11030798	clinical	cd_8_group_5033	cd_4_group_4855	cd_2_group_14922
PDT000470187.1	PDS000032668.1595	SAMN11030804	clinical	cd_8_group_5033	cd_4_group_4855	cd_2_group_14922
PDT000470191.1	PDS000032668.1595	SAMN11030802	clinical	cd_8_group_5033	cd_4_group_4855	cd_2_group_14922
PDT000470210.1	PDS000032668.1595	SAMN11030814	clinical	cd_8_group_5033	cd_4_group_4855	cd_2_group_14922
PDT000318509.1	PDS000032668.1595	SAMN09243212	environmental/other	cd_8_group_5033	cd_4_group_4855	cd_2_group_15286
PDT000331900.1	PDS000032668.1595	SAMN09437895	clinical	cd_8_group_5033	cd_4_group_4855	cd_2_group_15286
PDT000338884.1	PDS000032668.1595	SAMN09519709	clinical	cd_8_group_5033	cd_4_group_4855	cd_2_group_15286
PDT000375209.1	PDS000032668.1595	SAMN10037214	clinical	cd_8_group_5033	cd_4_group_4855	cd_2_group_15286
PDT000376857.1	PDS000032668.1595	SAMN10061332	clinical	cd_8_group_5033	cd_4_group_4855	cd_2_group_15286
PDT000480331.1	PDS000032668.1595	SAMN11178168	clinical	cd_8_group_5033	cd_4_group_4855	cd_2_group_15286
PDT000518396.1	PDS000032668.1595	SAMN11968026	environmental/other	cd_8_group_5033	cd_4_group_4855	cd_2_group_15286
PDT000957331.1	PDS000032668.1595	SAMN17910448	clinical	cd_8_group_5033	cd_4_group_4855	cd_2_group_15286
PDT000324472.1	PDS000032668.1595	SAMN09374955	clinical	cd_8_group_5033	cd_4_group_4855	cd_2_group_15647
PDT000330281.1	PDS000032668.1595	SAMN09430636	clinical	cd_8_group_5033	cd_4_group_4855	cd_2_group_15647
PDT000330282.1	PDS000032668.1595	SAMN09430637	clinical	cd_8_group_5033	cd_4_group_4855	cd_2_group_15647
PDT000082333.2	PDS000032668.1595	SAMN03994028	clinical	cd_8_group_5033	cd_4_group_4855	cd_2_group_4309
PDT000082369.2	PDS000032668.1595	SAMN03994032	clinical	cd_8_group_5033	cd_4_group_4855	cd_2_group_4309
PDT000082631.2	PDS000032668.1595	SAMN04019623	clinical	cd_8_group_5033	cd_4_group_4855	cd_2_group_4309
PDT000195222.2	PDS000032668.1595	SAMN06546411	clinical	cd_8_group_5033	cd_4_group_4855	cd_2_group_4309
PDT000195337.2	PDS000032668.1595	SAMN06546407	clinical	cd_8_group_5033	cd_4_group_4855	cd_2_group_4309
PDT000201360.2	PDS000032668.1595	SAMN06701405	clinical	cd_8_group_5033	cd_4_group_4855	cd_2_group_4309
PDT000205962.2	PDS000032668.1595	SAMN06812569	clinical	cd_8_group_5033	cd_4_group_4855	cd_2_group_4309
PDT000209363.2	PDS000032668.1595	SAMN06883744	clinical	cd_8_group_5033	cd_4_group_4855	cd_2_group_4309
PDT000211190.2	PDS000032668.1595	SAMN07138657	clinical	cd_8_group_5033	cd_4_group_4855	cd_2_group_4309
PDT000215499.2	PDS000032668.1595	SAMN07178041	clinical	cd_8_group_5033	cd_4_group_4855	cd_2_group_4309
PDT000216429.2	PDS000032668.1595	SAMN07190269	clinical	cd_8_group_5033	cd_4_group_4855	cd_2_group_4309
PDT000219464.2	PDS000032668.1595	SAMN07236726	clinical	cd_8_group_5033	cd_4_group_4855	cd_2_group_4309
PDT000222796.2	PDS000032668.1595	SAMN07304649	clinical	cd_8_group_5033	cd_4_group_4855	cd_2_group_4309
PDT000224954.2	PDS000032668.1595	SAMN07287570	clinical	cd_8_group_5033	cd_4_group_4855	cd_2_group_4309
PDT000225174.2	PDS000032668.1595	SAMN07342346	clinical	cd_8_group_5033	cd_4_group_4855	cd_2_group_4309
PDT000225692.2	PDS000032668.1595	SAMN07352336	clinical	cd_8_group_5033	cd_4_group_4855	cd_2_group_4309
PDT000240120.2	PDS000032668.1595	SAMN07605813	clinical	cd_8_group_5033	cd_4_group_4855	cd_2_group_4309
PDT000240125.2	PDS000032668.1595	SAMN07604983	clinical	cd_8_group_5033	cd_4_group_4855	cd_2_group_4309
PDT000240407.2	PDS000032668.1595	SAMN07605527	clinical	cd_8_group_5033	cd_4_group_4855	cd_2_group_4309
PDT000254135.2	PDS000032668.1595	SAMN07792809	clinical	cd_8_group_5033	cd_4_group_4855	cd_2_group_4309
PDT000271276.2	PDS000032668.1595	SAMN08144234	clinical	cd_8_group_5033	cd_4_group_4855	cd_2_group_4309
PDT000273800.2	PDS000032668.1595	SAMN08200163	clinical	cd_8_group_5033	cd_4_group_4855	cd_2_group_4309
PDT000285459.2	PDS000032668.1595	SAMN08481346	clinical	cd_8_group_5033	cd_4_group_4855	cd_2_group_4309
PDT000285507.2	PDS000032668.1595	SAMN08481375	clinical	cd_8_group_5033	cd_4_group_4855	cd_2_group_4309
PDT000305399.4	PDS000032668.1595	SAMN08916510	clinical	cd_8_group_5033	cd_4_group_4855	cd_2_group_4309
PDT000313444.2	PDS000032668.1595	SAMN09199056	clinical	cd_8_group_5033	cd_4_group_4855	cd_2_group_4309
PDT000337754.1	PDS000032668.1595	SAMN09501351	clinical	cd_8_group_5033	cd_4_group_4855	cd_2_group_4309
PDT000355401.1	PDS000032668.1595	SAMN09739495	clinical	cd_8_group_5033	cd_4_group_4855	cd_2_group_4309
PDT000357329.1	PDS000032668.1595	SAMN09763915	clinical	cd_8_group_5033	cd_4_group_4855	cd_2_group_4309
PDT000360169.1	PDS000032668.1595	SAMN09785140	clinical	cd_8_group_5033	cd_4_group_4855	cd_2_group_4309
PDT000360174.1	PDS000032668.1595	SAMN09785156	clinical	cd_8_group_5033	cd_4_group_4855	cd_2_group_4309
PDT000360569.1	PDS000032668.1595	SAMN09787905	clinical	cd_8_group_5033	cd_4_group_4855	cd_2_group_4309
PDT000371809.1	PDS000032668.1595	SAMN09952590	clinical	cd_8_group_5033	cd_4_group_4855	cd_2_group_4309
PDT000381256.1	PDS000032668.1595	SAMN10092369	clinical	cd_8_group_5033	cd_4_group_4855	cd_2_group_4309
PDT000407620.1	PDS000032668.1595	SAMN10432191	clinical	cd_8_group_5033	cd_4_group_4855	cd_2_group_4309
PDT000416041.1	PDS000032668.1595	SAMN10580290	clinical	cd_8_group_5033	cd_4_group_4855	cd_2_group_4309
PDT000163449.2	PDS000032668.1595	SAMN06047182	clinical	cd_8_group_5033	cd_4_group_7959	-
PDT000205954.2	PDS000032668.1595	SAMN06812498	clinical	cd_8_group_5033	cd_4_group_7959	-
PDT001489612.1	PDS000042483.38	SAMN31058268	clinical	cd_8_group_50330	cd_4_group_52538	cd_2_group_50297
PDT001489837.1	PDS000042483.38	SAMN31058304	clinical	cd_8_group_50330	cd_4_group_52538	cd_2_group_50297
PDT001489617.1	PDS000064127.17	SAMN31058262	clinical	cd_8_group_50331	cd_4_group_52539	cd_2_group_50298
PDT001654988.1	PDS000064127.17	SAMN33689174	clinical	cd_8_group_50331	cd_4_group_52539	cd_2_group_50298
PDT001656255.1	PDS000064127.17	SAMN33689800	clinical	cd_8_group_50331	cd_4_group_52539	cd_2_group_50298
PDT001656328.1	PDS000064127.17	SAMN33690101	clinical	cd_8_group_50331	cd_4_group_52539	cd_2_group_50298
PDT001656569.1	PDS000064127.17	SAMN33689970	clinical	cd_8_group_50331	cd_4_group_52539	cd_2_group_50298
PDT001656681.1	PDS000064127.17	SAMN33690060	clinical	cd_8_group_50331	cd_4_group_52539	cd_2_group_50298
PDT001656701.1	PDS000064127.17	SAMN33689956	clinical	cd_8_group_50331	cd_4_group_52539	cd_2_group_50298
PDT001656847.1	PDS000064127.17	SAMN33689864	clinical	cd_8_group_50331	cd_4_group_52539	cd_2_group_50298
PDT001657120.1	PDS000064127.17	SAMN33689878	clinical	cd_8_group_50331	cd_4_group_52539	cd_2_group_50298
PDT002166991.1	PDS000064127.17	SAMN41412811	clinical	cd_8_group_50331	cd_4_group_52539	cd_2_group_50298
PDT002495690.1	PDS000064127.17	SAMN44863388	clinical	cd_8_group_50331	cd_4_group_52539	cd_2_group_50298
PDT002863612.1	PDS000064127.17	SAMN50307997	clinical	cd_8_group_50331	cd_4_group_52539	cd_2_group_50298
PDT001489620.1	PDS000084711.526	SAMN31058258	clinical	cd_8_group_50332	cd_4_group_52540	cd_2_group_50299
PDT002432790.1	PDS000084711.526	SAMN43447436	clinical	cd_8_group_50332	cd_4_group_52540	cd_2_group_50299
PDT001489643.1	PDS000023587.26	SAMN31058337	clinical	cd_8_group_50333	cd_4_group_52542	cd_2_group_50302
PDT001949972.1	PDS000023587.26	SAMN37820487	clinical	cd_8_group_50333	cd_4_group_52542	cd_2_group_50302
PDT001949980.1	PDS000023587.26	SAMN37820480	clinical	cd_8_group_50333	cd_4_group_52542	cd_2_group_50302
PDT001949983.1	PDS000023587.26	SAMN37820477	clinical	cd_8_group_50333	cd_4_group_52542	cd_2_group_50302
PDT001950167.1	PDS000023587.26	SAMN37820571	clinical	cd_8_group_50333	cd_4_group_52542	cd_2_group_50302
PDT001950490.1	PDS000023587.26	SAMN37820663	clinical	cd_8_group_50333	cd_4_group_52542	cd_2_group_57357
PDT001950691.1	PDS000023587.26	SAMN37820745	clinical	cd_8_group_50333	cd_4_group_52542	cd_2_group_57357
PDT001950698.1	PDS000023587.26	SAMN37820739	clinical	cd_8_group_50333	cd_4_group_52542	cd_2_group_57357
PDT001489669.1	PDS000238526.14	SAMN31058221	clinical	cd_8_group_50334	cd_4_group_52544	cd_2_group_50303
PDT001950605.1	PDS000238526.14	SAMN37820299	clinical	cd_8_group_50334	cd_4_group_52544	cd_2_group_50303
PDT001489671.1	PDS000241216.6	SAMN31058218	clinical	cd_8_group_50335	cd_4_group_52545	cd_2_group_50304
PDT001950815.1	PDS000241216.6	SAMN37822003	clinical	cd_8_group_50335	cd_4_group_52545	cd_2_group_50304
PDT001950932.1	PDS000241216.6	SAMN37822001	clinical	cd_8_group_50335	cd_4_group_52545	cd_2_group_50304
PDT001940343.1	PDS000084314.13	SAMN37819912	clinical	cd_8_group_50336	-	-
PDT001657677.1	PDS000084314.13	SAMN33691055	clinical	cd_8_group_50336	cd_4_group_52547	-
PDT001489694.1	PDS000084314.13	SAMN31058895	clinical	cd_8_group_50336	cd_4_group_52547	cd_2_group_50306
PDT001489708.1	PDS000084314.13	SAMN31058882	clinical	cd_8_group_50336	cd_4_group_52547	cd_2_group_50306
PDT001656624.1	PDS000084314.13	SAMN33690371	clinical	cd_8_group_50336	cd_4_group_52547	cd_2_group_50306
PDT001656627.1	PDS000084314.13	SAMN33690369	clinical	cd_8_group_50336	cd_4_group_52547	cd_2_group_50306
PDT001657496.1	PDS000084314.13	SAMN33691019	clinical	cd_8_group_50336	cd_4_group_52547	cd_2_group_50306
PDT001489700.1	PDS000239639.11	SAMN31058890	clinical	cd_8_group_50337	cd_4_group_52548	cd_2_group_50307
PDT001489703.1	PDS000239639.11	SAMN31058887	clinical	cd_8_group_50337	cd_4_group_52548	cd_2_group_50307
PDT001489704.1	PDS000239639.11	SAMN31058886	clinical	cd_8_group_50337	cd_4_group_52548	cd_2_group_50307
PDT001489705.1	PDS000239639.11	SAMN31058885	clinical	cd_8_group_50337	cd_4_group_52548	cd_2_group_50307
PDT001950289.1	PDS000125091.3	SAMN37820864	clinical	cd_8_group_50338	-	-
PDT001950288.1	PDS000125091.3	SAMN37820865	clinical	cd_8_group_50338	cd_4_group_52549	-
PDT001950477.1	PDS000125091.3	SAMN37820847	clinical	cd_8_group_50338	cd_4_group_52549	-
PDT001489706.1	PDS000125091.3	SAMN31058884	clinical	cd_8_group_50338	cd_4_group_52549	cd_2_group_50308
PDT001489728.1	PDS000125091.3	SAMN31058793	clinical	cd_8_group_50338	cd_4_group_52549	cd_2_group_50308
PDT001950067.1	PDS000125091.3	SAMN37820892	clinical	cd_8_group_50338	cd_4_group_52549	cd_2_group_50308
PDT001950089.1	PDS000125091.3	SAMN37820785	clinical	cd_8_group_50338	cd_4_group_52549	cd_2_group_50308
PDT001950092.1	PDS000125091.3	SAMN37820783	clinical	cd_8_group_50338	cd_4_group_52549	cd_2_group_50308
PDT001950093.1	PDS000125091.3	SAMN37820782	clinical	cd_8_group_50338	cd_4_group_52549	cd_2_group_50308
PDT001950110.1	PDS000125091.3	SAMN37820766	clinical	cd_8_group_50338	cd_4_group_52549	cd_2_group_50308
PDT001950111.1	PDS000125091.3	SAMN37820765	clinical	cd_8_group_50338	cd_4_group_52549	cd_2_group_50308
PDT001950112.1	PDS000125091.3	SAMN37820764	clinical	cd_8_group_50338	cd_4_group_52549	cd_2_group_50308
PDT001950116.1	PDS000125091.3	SAMN37820761	clinical	cd_8_group_50338	cd_4_group_52549	cd_2_group_50308
PDT001950141.1	PDS000125091.3	SAMN37820681	clinical	cd_8_group_50338	cd_4_group_52549	cd_2_group_50308
PDT001950156.1	PDS000125091.3	SAMN37820581	clinical	cd_8_group_50338	cd_4_group_52549	cd_2_group_50308
PDT001950283.1	PDS000125091.3	SAMN37820870	clinical	cd_8_group_50338	cd_4_group_52549	cd_2_group_50308
PDT001950339.1	PDS000125091.3	SAMN37820928	clinical	cd_8_group_50338	cd_4_group_52549	cd_2_group_50308
PDT001950395.1	PDS000125091.3	SAMN37820792	clinical	cd_8_group_50338	cd_4_group_52549	cd_2_group_50308
PDT001950396.1	PDS000125091.3	SAMN37820791	clinical	cd_8_group_50338	cd_4_group_52549	cd_2_group_50308
PDT001950399.1	PDS000125091.3	SAMN37820788	clinical	cd_8_group_50338	cd_4_group_52549	cd_2_group_50308
PDT001950411.1	PDS000125091.3	SAMN37820719	clinical	cd_8_group_50338	cd_4_group_52549	cd_2_group_50308
PDT001950415.1	PDS000125091.3	SAMN37820715	clinical	cd_8_group_50338	cd_4_group_52549	cd_2_group_50308
PDT001950440.1	PDS000125091.3	SAMN37820606	clinical	cd_8_group_50338	cd_4_group_52549	cd_2_group_50308
PDT001950483.1	PDS000125091.3	SAMN37820669	clinical	cd_8_group_50338	cd_4_group_52549	cd_2_group_50308
PDT001950513.1	PDS000125091.3	SAMN37820642	clinical	cd_8_group_50338	cd_4_group_52549	cd_2_group_50308
PDT001950673.1	PDS000125091.3	SAMN37820819	clinical	cd_8_group_50338	cd_4_group_52549	cd_2_group_50308
PDT001950679.1	PDS000125091.3	SAMN37820756	clinical	cd_8_group_50338	cd_4_group_52549	cd_2_group_50308
PDT001950681.1	PDS000125091.3	SAMN37820754	clinical	cd_8_group_50338	cd_4_group_52549	cd_2_group_50308
PDT001950688.1	PDS000125091.3	SAMN37820748	clinical	cd_8_group_50338	cd_4_group_52549	cd_2_group_50308
PDT002165353.1	PDS000125091.3	SAMN41409716	clinical	cd_8_group_50338	cd_4_group_52549	cd_2_group_50308
PDT001489738.1	PDS000104187.87	SAMN31058765	clinical	cd_8_group_50339	-	-
PDT002432960.1	PDS000104187.87	SAMN43447618	clinical	cd_8_group_50339	-	-
PDT002432963.1	PDS000104187.87	SAMN43447615	clinical	cd_8_group_50339	-	-
PDT000303296.2	PDS000030237.1607	SAMN08865478	clinical	cd_8_group_5034	cd_4_group_4859	-
PDT000325419.1	PDS000030237.1607	SAMN09381947	clinical	cd_8_group_5034	cd_4_group_4859	-
PDT000430197.1	PDS000030237.1607	SAMN10689694	clinical	cd_8_group_5034	cd_4_group_4859	-
PDT000082367.2	PDS000030237.1607	SAMN03994034	clinical	cd_8_group_5034	cd_4_group_4859	cd_2_group_4314
PDT000083049.2	PDS000030237.1607	SAMN04076256	environmental/other	cd_8_group_5034	cd_4_group_4859	cd_2_group_4314
PDT000083050.2	PDS000030237.1607	SAMN04076254	environmental/other	cd_8_group_5034	cd_4_group_4859	cd_2_group_4314
PDT000088615.2	PDS000030237.1607	SAMN04211875	environmental/other	cd_8_group_5034	cd_4_group_4859	cd_2_group_4314
PDT000088617.2	PDS000030237.1607	SAMN04211874	environmental/other	cd_8_group_5034	cd_4_group_4859	cd_2_group_4314
PDT000111670.2	PDS000030237.1607	SAMN04532062	environmental/other	cd_8_group_5034	cd_4_group_4859	cd_2_group_4314
PDT000111671.2	PDS000030237.1607	SAMN04532061	environmental/other	cd_8_group_5034	cd_4_group_4859	cd_2_group_4314
PDT000111676.2	PDS000030237.1607	SAMN04532065	environmental/other	cd_8_group_5034	cd_4_group_4859	cd_2_group_4314
PDT000111678.2	PDS000030237.1607	SAMN04532063	environmental/other	cd_8_group_5034	cd_4_group_4859	cd_2_group_4314
PDT000111679.2	PDS000030237.1607	SAMN04532064	environmental/other	cd_8_group_5034	cd_4_group_4859	cd_2_group_4314
PDT000480749.1	PDS000030237.1607	SAMN11191207	clinical	cd_8_group_5034	cd_4_group_4859	cd_2_group_4314
PDT000491230.1	PDS000030237.1607	SAMN11456118	clinical	cd_8_group_5034	cd_4_group_4859	cd_2_group_4314
PDT001489748.1	PDS000028442.35	SAMN31058749	clinical	cd_8_group_50340	cd_4_group_52552	-
PDT001614920.1	PDS000028442.35	SAMN32757054	clinical	cd_8_group_50340	cd_4_group_52552	-
PDT001614769.1	PDS000028442.35	SAMN32756990	clinical	cd_8_group_50340	cd_4_group_52552	cd_2_group_51948
PDT001614875.1	PDS000028442.35	SAMN32757123	clinical	cd_8_group_50340	cd_4_group_52552	cd_2_group_51948
PDT001489753.1	PDS000012191.68	SAMN31058658	clinical	cd_8_group_50341	cd_4_group_52554	cd_2_group_50315
PDT001489764.1	PDS000012191.68	SAMN31058647	clinical	cd_8_group_50341	cd_4_group_52554	cd_2_group_50315
PDT001489769.1	PDS000032734.27	SAMN31058642	clinical	cd_8_group_50342	-	-
PDT002151254.1	PDS000032734.27	SAMN41142481	clinical	cd_8_group_50342	-	-
PDT001489772.1	PDS000026947.36	SAMN31058639	clinical	cd_8_group_50343	-	-
PDT001556033.1	PDS000026947.36	SAMN28985760	clinical	cd_8_group_50343	cd_4_group_53518	cd_2_group_51300
PDT001940348.1	PDS000026947.36	SAMN37819548	clinical	cd_8_group_50343	cd_4_group_53518	cd_2_group_51300
PDT002878899.1	PDS000026947.36	SAMN43447313	clinical	cd_8_group_50343	cd_4_group_53518	cd_2_group_51300
PDT001614666.1	PDS000026947.36	SAMN32757167	clinical	cd_8_group_50343	cd_4_group_53518	cd_2_group_51944
PDT001614886.1	PDS000026947.36	SAMN32757114	clinical	cd_8_group_50343	cd_4_group_53518	cd_2_group_51944
PDT001489794.1	PDS000030508.18	SAMN31058521	clinical	cd_8_group_50344	cd_4_group_52560	cd_2_group_50322
PDT001656442.1	PDS000030508.18	SAMN33690402	clinical	cd_8_group_50344	cd_4_group_52560	cd_2_group_50322
PDT001656449.1	PDS000030508.18	SAMN33690396	clinical	cd_8_group_50344	cd_4_group_52560	cd_2_group_50322
PDT001656450.1	PDS000030508.18	SAMN33690395	clinical	cd_8_group_50344	cd_4_group_52560	cd_2_group_50322
PDT001656605.1	PDS000030508.18	SAMN33690389	clinical	cd_8_group_50344	cd_4_group_52560	cd_2_group_50322
PDT001489795.1	PDS000241194.5	SAMN31058520	clinical	cd_8_group_50345	cd_4_group_52561	cd_2_group_50323
PDT002165339.1	PDS000241194.5	SAMN41409815	clinical	cd_8_group_50345	cd_4_group_52561	cd_2_group_50323
PDT001489860.1	PDS000064974.58	SAMN31058192	clinical	cd_8_group_50346	cd_4_group_52562	cd_2_group_50325
PDT001489864.1	PDS000064974.58	SAMN31058187	clinical	cd_8_group_50346	cd_4_group_52562	cd_2_group_50325
PDT002214668.1	PDS000064974.58	SAMN41884101	clinical	cd_8_group_50346	cd_4_group_52562	cd_2_group_50325
PDT001489875.1	PDS000238526.14	SAMN31058172	clinical	cd_8_group_50347	-	-
PDT002465195.1	PDS000238526.14	SAMN44700707	clinical	cd_8_group_50347	-	-
PDT002206866.1	PDS000238526.14	SAMN41829588	clinical	cd_8_group_50347	cd_4_group_63531	-
PDT002188508.1	PDS000238526.14	SAMN41660946	clinical	cd_8_group_50347	cd_4_group_63531	cd_2_group_62029
PDT002435446.1	PDS000238526.14	SAMN43451429	clinical	cd_8_group_50347	cd_4_group_63531	cd_2_group_62029
PDT001489876.1	PDS000002248.23	SAMN31058171	clinical	cd_8_group_50348	cd_4_group_52563	cd_2_group_50327
PDT001489890.1	PDS000002248.23	SAMN31058156	clinical	cd_8_group_50348	cd_4_group_52563	cd_2_group_50327
PDT001489879.1	PDS000165424.6	SAMN31058167	clinical	cd_8_group_50349	cd_4_group_52564	cd_2_group_50328
PDT002611723.1	PDS000165424.6	SAMN29815813	clinical	cd_8_group_50349	cd_4_group_52564	cd_2_group_50328
PDT002611730.1	PDS000165424.6	SAMN29815811	clinical	cd_8_group_50349	cd_4_group_52564	cd_2_group_50328
PDT000082385.2	PDS000127718.470	SAMN04009226	clinical	cd_8_group_5035	-	-
PDT000086272.2	PDS000127718.470	SAMN04147807	clinical	cd_8_group_5035	-	-
PDT000096151.2	PDS000127718.470	SAMN04317263	clinical	cd_8_group_5035	-	-
PDT000146227.2	PDS000127718.470	SAMN05603493	clinical	cd_8_group_5035	-	-
PDT000381251.1	PDS000127718.470	SAMN10092282	clinical	cd_8_group_5035	-	-
PDT001167562.1	PDS000127718.470	SAMN22840997	clinical	cd_8_group_5035	-	-
PDT001940810.1	PDS000127718.470	SAMN37844024	clinical	cd_8_group_5035	-	-
PDT000784632.1	PDS000127718.470	SAMN15491793	clinical	cd_8_group_5035	cd_4_group_33447	cd_2_group_31231
PDT000897835.1	PDS000127718.470	SAMN16912245	clinical	cd_8_group_5035	cd_4_group_33447	cd_2_group_31231
PDT000094095.2	PDS000127718.470	SAMN04208098	clinical	cd_8_group_5035	cd_4_group_5216	-
PDT000581343.1	PDS000127718.470	SAMN12708760	clinical	cd_8_group_5035	cd_4_group_5216	-
PDT002826721.1	PDS000127718.470	SAMN49826788	clinical	cd_8_group_5035	cd_4_group_71857	-
PDT002824555.1	PDS000127718.470	SAMN49799612	clinical	cd_8_group_5035	cd_4_group_71857	cd_2_group_71140
PDT002834130.1	PDS000127718.470	SAMN49948753	clinical	cd_8_group_5035	cd_4_group_71857	cd_2_group_71140
PDT002834667.1	PDS000127718.470	SAMN49954981	clinical	cd_8_group_5035	cd_4_group_71857	cd_2_group_71140
PDT002834701.1	PDS000127718.470	SAMN49952732	clinical	cd_8_group_5035	cd_4_group_71857	cd_2_group_71140
PDT002840937.1	PDS000127718.470	SAMN50085813	clinical	cd_8_group_5035	cd_4_group_71857	cd_2_group_71140
PDT002841532.1	PDS000127718.470	SAMN50088378	clinical	cd_8_group_5035	cd_4_group_71857	cd_2_group_71140
PDT001490628.1	PDS000138161.1	SAMEA111546026	clinical	cd_8_group_50350	cd_4_group_52567	cd_2_group_50331
PDT001648898.1	PDS000138161.1	SAMEA112639818	clinical	cd_8_group_50350	cd_4_group_52567	cd_2_group_50331
PDT001490659.1	PDS000138146.1	SAMEA111546059	clinical	cd_8_group_50351	cd_4_group_52569	cd_2_group_50334
PDT001648984.1	PDS000138146.1	SAMEA112639906	clinical	cd_8_group_50351	cd_4_group_52569	cd_2_group_50334
PDT001490677.1	PDS000074030.6	SAMEA111546082	clinical	cd_8_group_50352	cd_4_group_52571	cd_2_group_50336
PDT001871915.1	PDS000074030.6	SAMEA114210208	clinical	cd_8_group_50352	cd_4_group_52571	cd_2_group_50336
PDT001872447.1	PDS000074030.6	SAMEA114238636	clinical	cd_8_group_50352	cd_4_group_52571	cd_2_group_50336
PDT001906576.1	PDS000074030.6	SAMEA114399037	clinical	cd_8_group_50352	cd_4_group_52571	cd_2_group_50336
PDT001490898.1	PDS000125102.2	SAMN31812226	clinical	cd_8_group_50353	cd_4_group_52573	cd_2_group_50339
PDT001490899.1	PDS000125102.2	SAMN31812222	clinical	cd_8_group_50353	cd_4_group_52573	cd_2_group_50339
PDT001492533.1	PDS000125102.2	SAMN31835468	clinical	cd_8_group_50353	cd_4_group_52573	cd_2_group_50339
PDT001512581.1	PDS000125102.2	SAMN32040555	clinical	cd_8_group_50353	cd_4_group_52573	cd_2_group_50339
PDT001490952.1	PDS000009725.181	SAMN31812338	clinical	cd_8_group_50354	cd_4_group_52578	cd_2_group_50344
PDT001649647.1	PDS000009725.181	SAMN33554121	clinical	cd_8_group_50354	cd_4_group_52578	cd_2_group_50344
PDT001881110.1	PDS000029307.42	SAMN37350092	clinical	cd_8_group_50355	-	-
PDT002800953.1	PDS000029307.42	SAMN48968875	clinical	cd_8_group_50355	-	-
PDT001490957.1	PDS000029307.42	SAMN31812310	clinical	cd_8_group_50355	cd_4_group_52579	cd_2_group_50345
PDT001829177.1	PDS000029307.42	SAMN36714239	clinical	cd_8_group_50355	cd_4_group_52579	cd_2_group_50345
PDT001490991.1	PDS000031314.427	SAMN31812300	clinical	cd_8_group_50356	cd_4_group_52581	cd_2_group_50347
PDT001988643.1	PDS000031314.427	SAMN38299094	clinical	cd_8_group_50356	cd_4_group_52581	cd_2_group_50347
PDT001491004.1	PDS000125064.2	SAMN31812302	clinical	cd_8_group_50357	cd_4_group_52582	cd_2_group_50349
PDT001653661.1	PDS000125064.2	SAMN33658284	clinical	cd_8_group_50357	cd_4_group_52582	cd_2_group_50349
PDT001491044.1	PDS000026970.1233	SAMN31812398	clinical	cd_8_group_50358	-	-
PDT001786336.1	PDS000026970.1233	SAMN35818376	clinical	cd_8_group_50358	-	-
PDT002018398.1	PDS000026970.1233	SAMN38691596	clinical	cd_8_group_50358	-	-
PDT001491062.1	PDS000031314.427	SAMN31812402	clinical	cd_8_group_50359	-	-
PDT002780365.1	PDS000031314.427	SAMN48710259	clinical	cd_8_group_50359	-	-
PDT001729058.1	PDS000127718.470	SAMN35037500	clinical	cd_8_group_5036	-	-
PDT002723085.1	PDS000127718.470	SAMN48053623	environmental/other	cd_8_group_5036	-	-
PDT000357363.1	PDS000127718.470	SAMN09764084	clinical	cd_8_group_5036	cd_4_group_19298	cd_2_group_17668
PDT000721285.1	PDS000127718.470	SAMN14560338	clinical	cd_8_group_5036	cd_4_group_19298	cd_2_group_17668
PDT001942454.1	PDS000127718.470	SAMN37859264	clinical	cd_8_group_5036	cd_4_group_19298	cd_2_group_17668
PDT001141581.1	PDS000127718.470	SAMN21857056	clinical	cd_8_group_5036	cd_4_group_4861	-
PDT001435233.1	PDS000127718.470	SAMN31044930	clinical	cd_8_group_5036	cd_4_group_4861	-
PDT000827568.1	PDS000127718.470	SAMN15960530	clinical	cd_8_group_5036	cd_4_group_4861	cd_2_group_32330
PDT000853365.1	PDS000127718.470	SAMN16352201	clinical	cd_8_group_5036	cd_4_group_4861	cd_2_group_32330
PDT000082386.2	PDS000127718.470	SAMN04009227	clinical	cd_8_group_5036	cd_4_group_4861	cd_2_group_4316
PDT000082387.2	PDS000127718.470	SAMN04009228	clinical	cd_8_group_5036	cd_4_group_4861	cd_2_group_4316
PDT000086359.2	PDS000127718.470	SAMN04125344	clinical	cd_8_group_5036	cd_4_group_4861	cd_2_group_4316
PDT000095622.2	PDS000127718.470	SAMN04308818	clinical	cd_8_group_5036	cd_4_group_4861	cd_2_group_4316
PDT000581331.1	PDS000127718.470	SAMN12708750	clinical	cd_8_group_5036	cd_4_group_4861	cd_2_group_4316
PDT000584463.1	PDS000127718.470	SAMN12726934	clinical	cd_8_group_5036	cd_4_group_4861	cd_2_group_4316
PDT001491086.1	PDS000028483.64	SAMN31814886	clinical	cd_8_group_50360	-	-
PDT001764557.1	PDS000028483.64	SAMN35525459	clinical	cd_8_group_50360	-	-
PDT001602676.1	PDS000085033.695	SAMN33055077	clinical	cd_8_group_50361	-	-
PDT001491104.1	PDS000085033.695	SAMN31814882	clinical	cd_8_group_50361	cd_4_group_52589	-
PDT002651236.1	PDS000085033.695	SAMN47198112	clinical	cd_8_group_50361	cd_4_group_52589	-
PDT001491132.1	PDS000037805.2	SAMN27751247	environmental/other	cd_8_group_50362	cd_4_group_52591	cd_2_group_50359
PDT001491133.1	PDS000037805.2	SAMN27751248	environmental/other	cd_8_group_50362	cd_4_group_52591	cd_2_group_50359
PDT001491141.1	PDS000029636.1094	SAMN31815475	clinical	cd_8_group_50363	cd_4_group_52592	cd_2_group_50360
PDT001537692.1	PDS000029636.1094	SAMN32314513	clinical	cd_8_group_50363	cd_4_group_52592	cd_2_group_50360
PDT001537694.1	PDS000029636.1094	SAMN32314517	clinical	cd_8_group_50363	cd_4_group_52592	cd_2_group_50360
PDT001491154.1	PDS000127718.470	SAMN31816595	clinical	cd_8_group_50364	-	-
PDT002385926.1	PDS000127718.470	SAMN43798774	clinical	cd_8_group_50364	-	-
PDT001491171.1	PDS000184419.34	SAMN31817388	clinical	cd_8_group_50365	-	-
PDT002067333.1	PDS000184419.34	SAMN39656547	environmental/other	cd_8_group_50365	-	-
PDT001491173.1	PDS000130297.4	SAMN31817392	clinical	cd_8_group_50366	cd_4_group_52593	-
PDT001549294.1	PDS000130297.4	SAMN32422020	clinical	cd_8_group_50366	cd_4_group_52593	-
PDT001589807.1	PDS000130297.4	SAMN32886168	environmental/other	cd_8_group_50366	cd_4_group_52593	-
PDT001670653.1	PDS000130297.4	SAMN33939016	clinical	cd_8_group_50366	cd_4_group_52593	cd_2_group_52844
PDT001670658.1	PDS000130297.4	SAMN33939495	clinical	cd_8_group_50366	cd_4_group_52593	cd_2_group_52844
PDT001670659.1	PDS000130297.4	SAMN33939217	clinical	cd_8_group_50366	cd_4_group_52593	cd_2_group_52844
PDT001670660.1	PDS000130297.4	SAMN33939216	clinical	cd_8_group_50366	cd_4_group_52593	cd_2_group_52844
PDT001670662.1	PDS000130297.4	SAMN33939494	clinical	cd_8_group_50366	cd_4_group_52593	cd_2_group_52844
PDT001670663.1	PDS000130297.4	SAMN33939497	clinical	cd_8_group_50366	cd_4_group_52593	cd_2_group_52844
PDT001670664.1	PDS000130297.4	SAMN33939496	clinical	cd_8_group_50366	cd_4_group_52593	cd_2_group_52844
PDT001677795.1	PDS000130297.4	SAMN34052520	clinical	cd_8_group_50366	cd_4_group_52593	cd_2_group_52844
PDT001815982.1	PDS000002504.644	SAMN36415660	environmental/other	cd_8_group_50367	-	-
PDT001491184.1	PDS000002504.644	SAMN31818477	clinical	cd_8_group_50367	cd_4_group_52594	cd_2_group_50361
PDT001616142.1	PDS000002504.644	SAMN33304186	clinical	cd_8_group_50367	cd_4_group_52594	cd_2_group_50361
PDT001679119.1	PDS000002504.644	SAMN34070946	clinical	cd_8_group_50367	cd_4_group_52594	cd_2_group_50361
PDT001870572.1	PDS000002504.644	SAMN37230559	clinical	cd_8_group_50367	cd_4_group_57999	cd_2_group_56074
PDT001953111.1	PDS000002504.644	SAMN37950480	clinical	cd_8_group_50367	cd_4_group_57999	cd_2_group_56074
PDT002260729.1	PDS000002504.644	SAMN42655358	environmental/other	cd_8_group_50367	cd_4_group_57999	cd_2_group_56074
PDT002304841.1	PDS000002504.644	SAMN43080483	environmental/other	cd_8_group_50367	cd_4_group_57999	cd_2_group_56074
PDT002337699.1	PDS000002504.644	SAMN43322966	environmental/other	cd_8_group_50367	cd_4_group_57999	cd_2_group_56074
PDT002363434.1	PDS000002504.644	SAMN43497413	environmental/other	cd_8_group_50367	cd_4_group_57999	cd_2_group_56074
PDT002363437.1	PDS000002504.644	SAMN43497458	environmental/other	cd_8_group_50367	cd_4_group_57999	cd_2_group_56074
PDT002363438.1	PDS000002504.644	SAMN43497460	environmental/other	cd_8_group_50367	cd_4_group_57999	cd_2_group_56074
PDT002363442.1	PDS000002504.644	SAMN43497464	environmental/other	cd_8_group_50367	cd_4_group_57999	cd_2_group_56074
PDT002364700.1	PDS000002504.644	SAMN43510051	environmental/other	cd_8_group_50367	cd_4_group_57999	cd_2_group_56074
PDT002458969.1	PDS000002504.644	SAMN44605002	environmental/other	cd_8_group_50367	cd_4_group_57999	cd_2_group_67217
PDT002458970.1	PDS000002504.644	SAMN44605003	environmental/other	cd_8_group_50367	cd_4_group_57999	cd_2_group_67217
PDT002458978.1	PDS000002504.644	SAMN44605007	environmental/other	cd_8_group_50367	cd_4_group_57999	cd_2_group_67217
PDT002168414.1	PDS000002504.644	SAMN41439291	clinical	cd_8_group_50367	cd_4_group_62905	-
PDT002179831.1	PDS000002504.644	SAMN41571466	clinical	cd_8_group_50367	cd_4_group_62905	-
PDT001491191.1	PDS000036002.13	SAMN31818481	clinical	cd_8_group_50368	-	-
PDT001828894.1	PDS000036002.13	SAMN36713618	clinical	cd_8_group_50368	-	-
PDT001491289.1	PDS000052622.4	SAMN31819278	clinical	cd_8_group_50369	cd_4_group_52595	cd_2_group_50363
PDT001491326.1	PDS000052622.4	SAMN31819279	clinical	cd_8_group_50369	cd_4_group_52595	cd_2_group_50363
PDT001496043.1	PDS000052622.4	SAMN31852642	clinical	cd_8_group_50369	cd_4_group_52595	cd_2_group_50363
PDT001496519.1	PDS000052622.4	SAMN31854078	clinical	cd_8_group_50369	cd_4_group_52595	cd_2_group_50363
PDT000172294.2	PDS000029625.626	SAMN06140381	clinical	cd_8_group_5037	-	-
PDT000537731.1	PDS000029625.626	SAMN12211060	clinical	cd_8_group_5037	-	-
PDT000592499.1	PDS000029625.626	SAMN12830271	clinical	cd_8_group_5037	-	-
PDT000082389.2	PDS000029625.626	SAMN03968548	clinical	cd_8_group_5037	cd_4_group_4862	cd_2_group_4317
PDT000083112.2	PDS000029625.626	SAMN04047475	clinical	cd_8_group_5037	cd_4_group_4862	cd_2_group_4317
PDT000102079.2	PDS000029625.626	SAMN04407122	clinical	cd_8_group_5037	cd_4_group_4862	cd_2_group_4317
PDT001491305.1	PDS000097513.295	SAMN31819343	clinical	cd_8_group_50370	cd_4_group_52596	-
PDT002783961.1	PDS000097513.295	SAMN48751305	clinical	cd_8_group_50370	cd_4_group_52596	-
PDT001491315.1	PDS000004418.691	SAMN31819348	clinical	cd_8_group_50371	cd_4_group_52597	cd_2_group_50364
PDT001491331.1	PDS000004418.691	SAMN31819436	clinical	cd_8_group_50371	cd_4_group_52597	cd_2_group_50364
PDT001492355.1	PDS000004418.691	SAMN31833417	clinical	cd_8_group_50371	cd_4_group_52597	cd_2_group_50364
PDT001503783.1	PDS000004418.691	SAMN31898173	clinical	cd_8_group_50371	cd_4_group_52597	cd_2_group_50364
PDT001491328.1	PDS000241205.3	SAMN31819329	clinical	cd_8_group_50372	-	-
PDT002094386.1	PDS000241205.3	SAMN40217845	clinical	cd_8_group_50372	-	-
PDT001491338.1	PDS000136550.1	SAMN31819308	clinical	cd_8_group_50373	-	-
PDT001614435.1	PDS000136550.1	SAMN33275264	clinical	cd_8_group_50373	-	-
PDT001491340.1	PDS000026970.1233	SAMN31819326	clinical	cd_8_group_50374	-	-
PDT002139802.1	PDS000026970.1233	SAMN40984180	clinical	cd_8_group_50374	cd_4_group_62119	cd_2_group_60464
PDT002669609.1	PDS000026970.1233	SAMN47386132	clinical	cd_8_group_50374	cd_4_group_62119	cd_2_group_60464
PDT002443108.1	PDS000026970.1233	SAMN44492073	clinical	cd_8_group_50374	cd_4_group_62119	cd_2_group_66917
PDT002456450.1	PDS000026970.1233	SAMN44368206	clinical	cd_8_group_50374	cd_4_group_62119	cd_2_group_66917
PDT002538615.1	PDS000026970.1233	SAMN45860514	clinical	cd_8_group_50374	cd_4_group_62119	cd_2_group_66917
PDT001491771.1	PDS000053667.78	SAMN31819771	clinical	cd_8_group_50375	-	-
PDT002283513.1	PDS000053667.78	SAMN43020321	clinical	cd_8_group_50375	-	-
PDT001491789.1	PDS000223839.40	SAMN31819803	clinical	cd_8_group_50376	-	-
PDT002100672.1	PDS000223839.40	SAMN40272860	clinical	cd_8_group_50376	-	-
PDT002658534.1	PDS000223839.40	SAMEA117664888	NULL	cd_8_group_50376	-	-
PDT001491821.1	PDS000214890.109	SAMN31820676	clinical	cd_8_group_50377	cd_4_group_52601	cd_2_group_50366
PDT002134359.1	PDS000214890.109	SAMN40871527	environmental/other	cd_8_group_50377	cd_4_group_52601	cd_2_group_50366
PDT002238072.1	PDS000214890.109	SAMN42145138	environmental/other	cd_8_group_50377	cd_4_group_52601	cd_2_group_50366
PDT002279923.1	PDS000214890.109	SAMN42993311	clinical	cd_8_group_50377	cd_4_group_52601	cd_2_group_50366
PDT002805258.1	PDS000214890.109	SAMN49078144	clinical	cd_8_group_50377	cd_4_group_52601	cd_2_group_50366
PDT001491823.1	PDS000022991.17	SAMN31820686	clinical	cd_8_group_50378	cd_4_group_52602	cd_2_group_50367
PDT001491824.1	PDS000022991.17	SAMN31820678	clinical	cd_8_group_50378	cd_4_group_52602	cd_2_group_50367
PDT001491838.1	PDS000239639.11	SAMN31820816	environmental/other	cd_8_group_50379	cd_4_group_52603	-
PDT001491836.1	PDS000239639.11	SAMN31820815	environmental/other	cd_8_group_50379	cd_4_group_52603	cd_2_group_50369
PDT001591670.1	PDS000239639.11	SAMN32922655	clinical	cd_8_group_50379	cd_4_group_52603	cd_2_group_50369
PDT000082393.2	PDS000211943.19	SAMN04010061	clinical	cd_8_group_5038	cd_4_group_4865	cd_2_group_4320
PDT000231368.2	PDS000211943.19	SAMN07450180	clinical	cd_8_group_5038	cd_4_group_4865	cd_2_group_4320
PDT001491887.1	PDS000136286.1	SAMN31821909	clinical	cd_8_group_50380	cd_4_group_52605	cd_2_group_50371
PDT001609611.1	PDS000136286.1	SAMN33193326	clinical	cd_8_group_50380	cd_4_group_52605	cd_2_group_50371
PDT001579934.1	PDS000125544.7	SAMN32770959	clinical	cd_8_group_50381	cd_4_group_52608	-
PDT001491929.1	PDS000125544.7	SAMN31822673	clinical	cd_8_group_50381	cd_4_group_52608	cd_2_group_50373
PDT001495777.1	PDS000125544.7	SAMN31841299	clinical	cd_8_group_50381	cd_4_group_52608	cd_2_group_50373
PDT001495778.1	PDS000125544.7	SAMN31841298	clinical	cd_8_group_50381	cd_4_group_52608	cd_2_group_50373
PDT001495779.1	PDS000125544.7	SAMN31841300	clinical	cd_8_group_50381	cd_4_group_52608	cd_2_group_50373
PDT001503138.1	PDS000125544.7	SAMN31896836	clinical	cd_8_group_50381	cd_4_group_52608	cd_2_group_50373
PDT001524397.1	PDS000125544.7	SAMN32179562	clinical	cd_8_group_50381	cd_4_group_52608	cd_2_group_50373
PDT001557758.1	PDS000125544.7	SAMN32543911	clinical	cd_8_group_50381	cd_4_group_52608	cd_2_group_50373
PDT001570881.1	PDS000125544.7	SAMN32647261	clinical	cd_8_group_50381	cd_4_group_52608	cd_2_group_50373
PDT001615479.1	PDS000125544.7	SAMN33285986	clinical	cd_8_group_50381	cd_4_group_52608	cd_2_group_50373
PDT001491949.1	PDS000002218.949	SAMN31822896	environmental/other	cd_8_group_50382	cd_4_group_52609	-
PDT001491951.1	PDS000002218.949	SAMN31822897	environmental/other	cd_8_group_50382	cd_4_group_52609	-
PDT001491993.1	PDS000239639.11	SAMN31819593	clinical	cd_8_group_50383	-	-
PDT001995043.1	PDS000239639.11	SAMEA114630912	NULL	cd_8_group_50383	-	-
PDT002111029.1	PDS000239639.11	SAMN40421149	clinical	cd_8_group_50383	-	-
PDT002642564.1	PDS000239639.11	SAMN44339508	environmental/other	cd_8_group_50383	-	-
PDT002642599.1	PDS000239639.11	SAMN44339493	environmental/other	cd_8_group_50383	-	-
PDT002864526.1	PDS000239639.11	SAMN50308803	clinical	cd_8_group_50383	-	-
PDT002495457.1	PDS000239639.11	SAMN44863189	clinical	cd_8_group_50383	cd_4_group_68638	cd_2_group_67566
PDT002868067.1	PDS000239639.11	SAMN50312262	clinical	cd_8_group_50383	cd_4_group_68638	cd_2_group_67566
PDT001492007.1	PDS000065758.1566	SAMN31819611	clinical	cd_8_group_50384	-	-
PDT002130642.1	PDS000065758.1566	SAMN40731483	clinical	cd_8_group_50384	cd_4_group_61977	cd_2_group_60290
PDT002175071.1	PDS000065758.1566	SAMN41501215	clinical	cd_8_group_50384	cd_4_group_61977	cd_2_group_60290
PDT002206854.1	PDS000065758.1566	SAMN41829593	clinical	cd_8_group_50384	cd_4_group_61977	cd_2_group_60290
PDT002221443.1	PDS000065758.1566	SAMN41940819	clinical	cd_8_group_50384	cd_4_group_61977	cd_2_group_60290
PDT002221614.1	PDS000065758.1566	SAMN41941076	clinical	cd_8_group_50384	cd_4_group_61977	cd_2_group_60290
PDT002304541.1	PDS000065758.1566	SAMN43050539	clinical	cd_8_group_50384	cd_4_group_61977	cd_2_group_60290
PDT002529619.1	PDS000065758.1566	SAMN45314244	clinical	cd_8_group_50384	cd_4_group_61977	cd_2_group_60290
PDT002547764.1	PDS000065758.1566	SAMN45955683	clinical	cd_8_group_50384	cd_4_group_61977	cd_2_group_60290
PDT002552442.1	PDS000065758.1566	SAMN46002770	clinical	cd_8_group_50384	cd_4_group_61977	cd_2_group_60290
PDT002718033.1	PDS000065758.1566	SAMN47948400	clinical	cd_8_group_50384	cd_4_group_61977	cd_2_group_60290
PDT002718042.1	PDS000065758.1566	SAMN47948433	clinical	cd_8_group_50384	cd_4_group_61977	cd_2_group_60290
PDT002750263.1	PDS000065758.1566	SAMN48288339	clinical	cd_8_group_50384	cd_4_group_61977	cd_2_group_60290
PDT002750278.1	PDS000065758.1566	SAMN48288795	clinical	cd_8_group_50384	cd_4_group_61977	cd_2_group_60290
PDT001492008.1	PDS000017282.33	SAMN31819603	clinical	cd_8_group_50385	cd_4_group_52610	cd_2_group_50374
PDT001505297.1	PDS000017282.33	SAMN31929769	clinical	cd_8_group_50385	cd_4_group_52610	cd_2_group_50374
PDT001492023.1	PDS000157564.2	SAMN31819619	clinical	cd_8_group_50386	cd_4_group_52612	cd_2_group_50376
PDT001871297.1	PDS000157564.2	SAMN31096320	clinical	cd_8_group_50386	cd_4_group_52612	cd_2_group_50376
PDT002114141.1	PDS000157564.2	SAMN40478268	clinical	cd_8_group_50386	cd_4_group_52612	cd_2_group_50376
PDT001492026.1	PDS000031480.7	SAMN31819616	clinical	cd_8_group_50387	cd_4_group_52613	-
PDT002685420.1	PDS000031480.7	SAMEA117845036	NULL	cd_8_group_50387	cd_4_group_52613	-
PDT001492031.1	PDS000026614.94	SAMN31819689	clinical	cd_8_group_50388	-	-
PDT001870925.1	PDS000026614.94	SAMN31111109	clinical	cd_8_group_50388	-	-
PDT001492035.1	PDS000029973.86	SAMN31819693	clinical	cd_8_group_50389	-	-
PDT002591602.1	PDS000029973.86	SAMN46410823	clinical	cd_8_group_50389	-	-
PDT002894261.1	PDS000029973.86	SAMN50739617	environmental/other	cd_8_group_50389	-	-
PDT000082397.2	PDS000027748.375	SAMN04010064	clinical	cd_8_group_5039	cd_4_group_4866	cd_2_group_4321
PDT000308422.2	PDS000027748.375	SAMN08976084	clinical	cd_8_group_5039	cd_4_group_4866	cd_2_group_4321
PDT001492085.1	PDS000125116.9	SAMN31819749	clinical	cd_8_group_50390	-	-
PDT002185854.1	PDS000125116.9	SAMN41637333	clinical	cd_8_group_50390	-	-
PDT001492095.1	PDS000125085.1	SAMEA111545887	clinical	cd_8_group_50391	cd_4_group_52616	cd_2_group_50381
PDT001492191.1	PDS000125085.1	SAMEA111545886	clinical	cd_8_group_50391	cd_4_group_52616	cd_2_group_50381
PDT001492117.1	PDS000125094.4	SAMEA111545931	clinical	cd_8_group_50392	cd_4_group_52617	cd_2_group_50383
PDT001492210.1	PDS000125094.4	SAMEA111545930	clinical	cd_8_group_50392	cd_4_group_52617	cd_2_group_50383
PDT001648782.1	PDS000125094.4	SAMEA112639680	clinical	cd_8_group_50392	cd_4_group_52617	cd_2_group_50383
PDT001648795.1	PDS000125094.4	SAMEA112639693	clinical	cd_8_group_50392	cd_4_group_52617	cd_2_group_50383
PDT001649492.1	PDS000125094.4	SAMEA112639769	clinical	cd_8_group_50392	cd_4_group_52617	cd_2_group_50383
PDT001827391.1	PDS000125094.4	SAMEA112879596	clinical	cd_8_group_50392	cd_4_group_52617	cd_2_group_50383
PDT002270306.1	PDS000125094.4	SAMEA115498558	clinical	cd_8_group_50392	cd_4_group_52617	cd_2_group_50383
PDT002270765.1	PDS000125094.4	SAMEA115532900	clinical	cd_8_group_50392	cd_4_group_52617	cd_2_group_50383
PDT001648816.1	PDS000125062.2	SAMEA112639720	clinical	cd_8_group_50393	cd_4_group_52619	-
PDT001492163.1	PDS000125062.2	SAMEA111546007	clinical	cd_8_group_50393	cd_4_group_52619	cd_2_group_50386
PDT001492235.1	PDS000125062.2	SAMEA111545995	clinical	cd_8_group_50393	cd_4_group_52619	cd_2_group_50386
PDT001492215.1	PDS000196837.1	SAMEA111545946	clinical	cd_8_group_50394	cd_4_group_52620	cd_2_group_50387
PDT002361191.1	PDS000196837.1	SAMEA115368928	clinical	cd_8_group_50394	cd_4_group_52620	cd_2_group_50387
PDT001492240.1	PDS000030358.19	SAMEA111546011	clinical	cd_8_group_50395	cd_4_group_52621	-
PDT001649005.1	PDS000030358.19	SAMEA112639927	clinical	cd_8_group_50395	cd_4_group_52621	-
PDT001492256.1	PDS000157555.3	SAMEA111546085	clinical	cd_8_group_50396	cd_4_group_52623	cd_2_group_50388
PDT002317552.1	PDS000157555.3	SAMEA115390247	clinical	cd_8_group_50396	cd_4_group_52623	cd_2_group_50388
PDT001492318.1	PDS000125066.1	SAMN31832936	clinical	cd_8_group_50397	cd_4_group_52624	-
PDT001492319.1	PDS000125066.1	SAMN31832935	clinical	cd_8_group_50397	cd_4_group_52624	-
PDT001492376.1	PDS000028067.48	SAMN31833648	clinical	cd_8_group_50398	-	-
PDT002680131.1	PDS000028067.48	SAMN47516161	clinical	cd_8_group_50398	-	-
PDT001492543.1	PDS000140115.1	SAMN31835489	clinical	cd_8_group_50399	cd_4_group_52629	-
PDT001668175.1	PDS000140115.1	SAMN33905376	environmental/other	cd_8_group_50399	cd_4_group_52629	-
PDT000002576.3	PDS000044955.1	SAMN02182935	environmental/other	cd_8_group_504	cd_4_group_451	cd_2_group_388
PDT000490248.1	PDS000044955.1	SAMN02843846	environmental/other	cd_8_group_504	cd_4_group_451	cd_2_group_388
PDT000082403.2	PDS000029625.626	SAMN04002941	clinical	cd_8_group_5040	-	-
PDT000083357.2	PDS000029625.626	SAMN04091164	clinical	cd_8_group_5040	-	-
PDT000360934.1	PDS000029625.626	SAMN09791471	clinical	cd_8_group_5040	-	-
PDT000855993.1	PDS000029625.626	SAMN16379361	clinical	cd_8_group_5040	-	-
PDT002896777.1	PDS000029625.626	SAMN50777689	clinical	cd_8_group_5040	-	-
PDT000094093.2	PDS000029625.626	SAMN04262490	clinical	cd_8_group_5040	cd_4_group_5215	-
PDT001275977.1	PDS000029625.626	SAMN26867532	clinical	cd_8_group_5040	cd_4_group_5215	-
PDT001492546.1	PDS000027085.13	SAMN31835497	clinical	cd_8_group_50400	cd_4_group_52630	cd_2_group_50393
PDT001537244.1	PDS000027085.13	SAMN32308687	clinical	cd_8_group_50400	cd_4_group_52630	cd_2_group_50393
PDT001492549.1	PDS000037155.33	SAMN31835481	clinical	cd_8_group_50401	cd_4_group_52631	cd_2_group_50394
PDT001507067.1	PDS000037155.33	SAMN31968762	clinical	cd_8_group_50401	cd_4_group_52631	cd_2_group_50394
PDT001492550.1	PDS000028941.23	SAMN31835525	clinical	cd_8_group_50402	cd_4_group_52632	cd_2_group_50395
PDT001505422.1	PDS000028941.23	SAMN31942765	clinical	cd_8_group_50402	cd_4_group_52632	cd_2_group_50395
PDT001492576.1	PDS000030078.14	SAMN31835699	clinical	cd_8_group_50403	cd_4_group_52633	-
PDT001512978.1	PDS000030078.14	SAMN32045197	clinical	cd_8_group_50403	cd_4_group_52633	-
PDT001492580.1	PDS000078653.16	SAMN31835696	clinical	cd_8_group_50404	cd_4_group_52634	cd_2_group_50396
PDT001663353.1	PDS000078653.16	SAMN33785704	clinical	cd_8_group_50404	cd_4_group_52634	cd_2_group_50396
PDT001940874.1	PDS000130291.2	SAMN37844526	clinical	cd_8_group_50405	cd_4_group_52635	-
PDT001492581.1	PDS000130291.2	SAMN31835704	clinical	cd_8_group_50405	cd_4_group_52635	cd_2_group_50397
PDT001550756.1	PDS000130291.2	SAMN32429349	clinical	cd_8_group_50405	cd_4_group_52635	cd_2_group_50397
PDT001492586.1	PDS000032541.43	SAMN31835707	environmental/other	cd_8_group_50406	cd_4_group_52636	-
PDT001882416.1	PDS000032541.43	SAMN37365127	environmental/other	cd_8_group_50406	cd_4_group_52636	-
PDT001493805.1	PDS000002867.1521	SAMEA111506411	clinical	cd_8_group_50407	cd_4_group_52637	cd_2_group_50399
PDT001827964.1	PDS000002867.1521	SAMEA112637854	clinical	cd_8_group_50407	cd_4_group_52637	cd_2_group_50399
PDT001828006.1	PDS000002867.1521	SAMEA112637872	clinical	cd_8_group_50407	cd_4_group_52637	cd_2_group_50399
PDT001494637.1	PDS000125065.2	SAMEA111504959	clinical	cd_8_group_50408	cd_4_group_52638	cd_2_group_50400
PDT001502691.1	PDS000125065.2	SAMEA112150817	clinical	cd_8_group_50408	cd_4_group_52638	cd_2_group_50400
PDT001495368.1	PDS000032705.1486	SAMN11030673	environmental/other	cd_8_group_50409	-	-
PDT001495418.1	PDS000032705.1486	SAMN11030727	environmental/other	cd_8_group_50409	-	-
PDT000082407.2	PDS000127718.470	SAMN04001588	clinical	cd_8_group_5041	-	-
PDT000232981.2	PDS000127718.470	SAMN07461139	clinical	cd_8_group_5041	-	-
PDT000547697.1	PDS000127718.470	SAMN12345953	clinical	cd_8_group_5041	-	-
PDT001495371.1	PDS000129926.1	SAMN11030668	environmental/other	cd_8_group_50410	cd_4_group_52641	cd_2_group_50403
PDT001542954.1	PDS000129926.1	SAMN13334625	environmental/other	cd_8_group_50410	cd_4_group_52641	cd_2_group_50403
PDT001495387.1	PDS000125574.2	SAMN11030504	environmental/other	cd_8_group_50411	cd_4_group_52643	cd_2_group_50406
PDT001495388.1	PDS000125574.2	SAMN11030503	environmental/other	cd_8_group_50411	cd_4_group_52643	cd_2_group_50406
PDT001495389.1	PDS000129885.1	SAMN11030502	environmental/other	cd_8_group_50412	cd_4_group_52644	cd_2_group_50407
PDT001542925.1	PDS000129885.1	SAMN13334677	environmental/other	cd_8_group_50412	cd_4_group_52644	cd_2_group_50407
PDT001495390.1	PDS000074567.38	SAMN11030501	environmental/other	cd_8_group_50413	cd_4_group_52645	cd_2_group_50408
PDT001495391.1	PDS000074567.38	SAMN11030500	environmental/other	cd_8_group_50413	cd_4_group_52645	cd_2_group_50408
PDT001495392.1	PDS000125559.1	SAMN11030499	environmental/other	cd_8_group_50414	cd_4_group_52646	cd_2_group_50409
PDT001495393.1	PDS000125559.1	SAMN11030498	environmental/other	cd_8_group_50414	cd_4_group_52646	cd_2_group_50409
PDT001495400.1	PDS000129896.1	SAMN11030496	environmental/other	cd_8_group_50415	-	-
PDT001542574.1	PDS000129896.1	SAMN13334672	environmental/other	cd_8_group_50415	-	-
PDT001542709.1	PDS000026869.531	SAMN13334671	environmental/other	cd_8_group_50416	-	-
PDT001495401.1	PDS000026869.531	SAMN11030495	environmental/other	cd_8_group_50416	cd_4_group_52648	cd_2_group_50411
PDT001495402.1	PDS000026869.531	SAMN11030494	environmental/other	cd_8_group_50416	cd_4_group_52648	cd_2_group_50411
PDT001495403.1	PDS000026869.531	SAMN11030493	environmental/other	cd_8_group_50416	cd_4_group_52648	cd_2_group_50411
PDT001495415.1	PDS000013650.271	SAMN11030655	environmental/other	cd_8_group_50417	-	-
PDT001994913.1	PDS000013650.271	SAMN38335159	environmental/other	cd_8_group_50417	-	-
PDT002340398.1	PDS000013650.271	SAMN41838143	clinical	cd_8_group_50417	-	-
PDT002302554.1	PDS000013650.271	SAMN41838345	clinical	cd_8_group_50417	cd_4_group_65199	cd_2_group_63875
PDT002302575.1	PDS000013650.271	SAMN41838343	clinical	cd_8_group_50417	cd_4_group_65199	cd_2_group_63875
PDT001495421.1	PDS000125570.1	SAMN11030323	environmental/other	cd_8_group_50418	cd_4_group_52650	cd_2_group_50415
PDT001495422.1	PDS000125570.1	SAMN11030322	environmental/other	cd_8_group_50418	cd_4_group_52650	cd_2_group_50415
PDT001495431.1	PDS000074567.38	SAMN11030414	environmental/other	cd_8_group_50419	cd_4_group_52653	cd_2_group_50417
PDT001544896.1	PDS000074567.38	SAMN11030430	environmental/other	cd_8_group_50419	cd_4_group_52653	cd_2_group_50417
PDT000082414.2	PDS000029625.626	SAMN03965341	clinical	cd_8_group_5042	-	-
PDT000115202.2	PDS000029625.626	SAMN04160666	clinical	cd_8_group_5042	-	-
PDT000335540.1	PDS000029625.626	SAMN03861563	environmental/other	cd_8_group_5042	-	-
PDT000409431.1	PDS000029625.626	SAMN10450873	clinical	cd_8_group_5042	-	-
PDT000616778.1	PDS000029625.626	SAMN13087708	clinical	cd_8_group_5042	-	-
PDT000820472.1	PDS000029625.626	SAMN15900688	clinical	cd_8_group_5042	-	-
PDT001436397.1	PDS000029625.626	SAMN31076035	clinical	cd_8_group_5042	-	-
PDT002400603.1	PDS000029625.626	SAMN43998425	clinical	cd_8_group_5042	-	-
PDT002560933.1	PDS000029625.626	SAMN46195295	clinical	cd_8_group_5042	-	-
PDT002865242.1	PDS000029625.626	SAMN50370401	clinical	cd_8_group_5042	-	-
PDT002915154.1	PDS000029625.626	SAMN51203969	clinical	cd_8_group_5042	-	-
PDT000258474.2	PDS000029625.626	SAMN07812721	clinical	cd_8_group_5042	cd_4_group_13328	-
PDT000822849.1	PDS000029625.626	SAMN09865689	environmental/other	cd_8_group_5042	cd_4_group_13328	-
PDT000982756.1	PDS000029625.626	SAMN18148241	clinical	cd_8_group_5042	cd_4_group_13328	cd_2_group_36473
PDT000982757.1	PDS000029625.626	SAMN18148240	clinical	cd_8_group_5042	cd_4_group_13328	cd_2_group_36473
PDT000987140.1	PDS000029625.626	SAMN18289935	clinical	cd_8_group_5042	cd_4_group_13328	cd_2_group_36473
PDT000326831.1	PDS000029625.626	SAMN04563667	environmental/other	cd_8_group_5042	cd_4_group_17379	cd_2_group_15819
PDT000326833.1	PDS000029625.626	SAMN04563665	environmental/other	cd_8_group_5042	cd_4_group_17379	cd_2_group_15819
PDT001175423.1	PDS000029625.626	SAMN23167516	clinical	cd_8_group_5042	cd_4_group_17379	cd_2_group_15819
PDT001083881.1	PDS000029625.626	SAMN20089902	clinical	cd_8_group_5042	cd_4_group_17386	-
PDT000326927.1	PDS000029625.626	SAMN02900367	environmental/other	cd_8_group_5042	cd_4_group_17386	cd_2_group_15826
PDT000326989.1	PDS000029625.626	SAMN02900368	environmental/other	cd_8_group_5042	cd_4_group_17386	cd_2_group_15826
PDT000326998.1	PDS000029625.626	SAMN02900331	environmental/other	cd_8_group_5042	cd_4_group_17386	cd_2_group_15826
PDT001142909.1	PDS000029625.626	SAMN21899384	clinical	cd_8_group_5042	cd_4_group_43194	cd_2_group_40825
PDT001150352.1	PDS000029625.626	SAMN22246169	clinical	cd_8_group_5042	cd_4_group_43194	cd_2_group_40825
PDT001495435.1	PDS000125564.1	SAMN11030456	environmental/other	cd_8_group_50420	cd_4_group_52654	-
PDT001495436.1	PDS000125564.1	SAMN11030455	environmental/other	cd_8_group_50420	cd_4_group_52654	-
PDT001495444.1	PDS000125589.2	SAMN11373483	environmental/other	cd_8_group_50421	cd_4_group_52655	cd_2_group_50418
PDT001495446.1	PDS000125589.2	SAMN11373482	environmental/other	cd_8_group_50421	cd_4_group_52655	cd_2_group_50418
PDT001495447.1	PDS000125589.2	SAMN11373481	environmental/other	cd_8_group_50421	cd_4_group_52655	cd_2_group_50418
PDT001495448.1	PDS000125589.2	SAMN11373480	environmental/other	cd_8_group_50421	cd_4_group_52655	cd_2_group_50418
PDT001495449.1	PDS000125582.2	SAMN11373479	environmental/other	cd_8_group_50422	cd_4_group_52656	cd_2_group_50419
PDT001495450.1	PDS000125582.2	SAMN11030533	environmental/other	cd_8_group_50422	cd_4_group_52656	cd_2_group_50419
PDT001542578.1	PDS000125582.2	SAMN13334683	environmental/other	cd_8_group_50422	cd_4_group_52656	cd_2_group_50419
PDT001495451.1	PDS000074567.38	SAMN11030520	environmental/other	cd_8_group_50423	cd_4_group_52657	cd_2_group_50420
PDT001495452.1	PDS000074567.38	SAMN11030519	environmental/other	cd_8_group_50423	cd_4_group_52657	cd_2_group_50420
PDT001495458.1	PDS000004729.54	SAMN11030350	environmental/other	cd_8_group_50424	cd_4_group_52658	cd_2_group_50421
PDT001495459.1	PDS000004729.54	SAMN11030349	environmental/other	cd_8_group_50424	cd_4_group_52658	cd_2_group_50421
PDT001495466.1	PDS000125555.1	SAMN11030529	environmental/other	cd_8_group_50425	cd_4_group_52659	cd_2_group_50423
PDT001495467.1	PDS000125555.1	SAMN11030528	environmental/other	cd_8_group_50425	cd_4_group_52659	cd_2_group_50423
PDT001495468.1	PDS000074567.38	SAMN11030527	environmental/other	cd_8_group_50426	cd_4_group_52660	cd_2_group_50424
PDT001542923.1	PDS000074567.38	SAMN13334681	environmental/other	cd_8_group_50426	cd_4_group_52660	cd_2_group_50424
PDT001495471.1	PDS000074567.38	SAMN11030524	environmental/other	cd_8_group_50427	cd_4_group_52661	cd_2_group_50425
PDT001495472.1	PDS000074567.38	SAMN11030523	environmental/other	cd_8_group_50427	cd_4_group_52661	cd_2_group_50425
PDT001495473.1	PDS000125588.1	SAMN11030522	environmental/other	cd_8_group_50428	cd_4_group_52662	cd_2_group_50426
PDT001495474.1	PDS000125588.1	SAMN11030521	environmental/other	cd_8_group_50428	cd_4_group_52662	cd_2_group_50426
PDT001495475.1	PDS000065754.26	SAMN11030517	environmental/other	cd_8_group_50429	cd_4_group_52663	cd_2_group_50427
PDT001495476.1	PDS000065754.26	SAMN11030516	environmental/other	cd_8_group_50429	cd_4_group_52663	cd_2_group_50427
PDT000434901.1	PDS000031814.230	SAMN10732416	clinical	cd_8_group_5043	-	-
PDT000211356.2	PDS000031814.230	SAMN06899478	clinical	cd_8_group_5043	cd_4_group_4869	-
PDT000248057.2	PDS000031814.230	SAMN07728486	clinical	cd_8_group_5043	cd_4_group_4869	-
PDT000664160.1	PDS000031814.230	SAMN13872568	clinical	cd_8_group_5043	cd_4_group_4869	-
PDT001348967.3	PDS000031814.230	SAMN29403151	clinical	cd_8_group_5043	cd_4_group_4869	-
PDT001785794.1	PDS000031814.230	SAMN35801622	clinical	cd_8_group_5043	cd_4_group_4869	-
PDT002381766.1	PDS000031814.230	SAMN43760956	clinical	cd_8_group_5043	cd_4_group_4869	-
PDT000082426.2	PDS000031814.230	SAMN03997169	clinical	cd_8_group_5043	cd_4_group_4869	cd_2_group_4325
PDT001716286.1	PDS000031814.230	SAMN34490311	clinical	cd_8_group_5043	cd_4_group_4869	cd_2_group_4325
PDT000144650.2	PDS000031814.230	SAMN05568566	clinical	cd_8_group_5043	cd_4_group_4869	cd_2_group_6370
PDT000149551.2	PDS000031814.230	SAMN05736669	clinical	cd_8_group_5043	cd_4_group_4869	cd_2_group_6370
PDT000207192.2	PDS000031814.230	SAMN06849004	clinical	cd_8_group_5043	cd_4_group_4869	cd_2_group_6370
PDT000220867.2	PDS000031814.230	SAMN07268964	clinical	cd_8_group_5043	cd_4_group_4869	cd_2_group_6370
PDT000226759.2	PDS000031814.230	SAMN07358333	clinical	cd_8_group_5043	cd_4_group_4869	cd_2_group_6370
PDT000324399.1	PDS000031814.230	SAMN09374880	clinical	cd_8_group_5043	cd_4_group_4869	cd_2_group_6370
PDT000671606.1	PDS000031814.230	SAMN13930782	clinical	cd_8_group_5043	cd_4_group_4869	cd_2_group_6370
PDT002531910.1	PDS000031814.230	SAMN45825017	clinical	cd_8_group_5043	cd_4_group_4869	cd_2_group_6370
PDT001495477.1	PDS000125567.3	SAMN11030390	environmental/other	cd_8_group_50430	cd_4_group_52664	cd_2_group_50428
PDT001495534.1	PDS000125567.3	SAMN11030391	environmental/other	cd_8_group_50430	cd_4_group_52664	cd_2_group_50428
PDT001495497.1	PDS000125567.3	SAMN11030381	environmental/other	cd_8_group_50430	cd_4_group_52672	cd_2_group_50437
PDT001495518.1	PDS000125567.3	SAMN11030382	environmental/other	cd_8_group_50430	cd_4_group_52672	cd_2_group_50437
PDT001495525.1	PDS000125567.3	SAMN11030403	environmental/other	cd_8_group_50430	cd_4_group_52672	cd_2_group_50437
PDT001495526.1	PDS000125567.3	SAMN11030402	environmental/other	cd_8_group_50430	cd_4_group_52672	cd_2_group_50437
PDT001495478.1	PDS000125581.1	SAMN11030389	environmental/other	cd_8_group_50431	cd_4_group_52665	cd_2_group_50429
PDT001495479.1	PDS000125581.1	SAMN11030388	environmental/other	cd_8_group_50431	cd_4_group_52665	cd_2_group_50429
PDT001495480.1	PDS000125561.1	SAMN11373503	environmental/other	cd_8_group_50432	cd_4_group_52666	cd_2_group_50430
PDT001495507.1	PDS000125561.1	SAMN11373502	environmental/other	cd_8_group_50432	cd_4_group_52666	cd_2_group_50430
PDT001495502.1	PDS000125577.4	SAMN11030772	environmental/other	cd_8_group_50433	cd_4_group_52669	-
PDT001495491.1	PDS000125577.4	SAMN10989428	environmental/other	cd_8_group_50433	cd_4_group_52669	cd_2_group_50433
PDT001495492.1	PDS000125577.4	SAMN10989426	environmental/other	cd_8_group_50433	cd_4_group_52669	cd_2_group_50433
PDT001495500.1	PDS000125577.4	SAMN11030777	environmental/other	cd_8_group_50433	cd_4_group_52669	cd_2_group_50433
PDT001495546.1	PDS000125577.4	SAMN11030277	environmental/other	cd_8_group_50433	cd_4_group_52669	cd_2_group_50433
PDT001495627.1	PDS000125577.4	SAMN11373337	environmental/other	cd_8_group_50433	cd_4_group_52669	cd_2_group_50433
PDT001495628.1	PDS000125577.4	SAMN11373336	environmental/other	cd_8_group_50433	cd_4_group_52669	cd_2_group_50433
PDT001542622.1	PDS000125577.4	SAMN13334733	environmental/other	cd_8_group_50433	cd_4_group_52669	cd_2_group_50433
PDT001495494.1	PDS000125577.4	SAMN11373420	environmental/other	cd_8_group_50433	cd_4_group_52669	cd_2_group_50435
PDT001495496.1	PDS000125577.4	SAMN11373418	environmental/other	cd_8_group_50433	cd_4_group_52669	cd_2_group_50435
PDT001495493.1	PDS000217830.37	SAMN11373421	environmental/other	cd_8_group_50434	cd_4_group_52670	cd_2_group_50434
PDT001495499.1	PDS000217830.37	SAMN11373416	environmental/other	cd_8_group_50434	cd_4_group_52670	cd_2_group_50434
PDT001542952.1	PDS000125572.3	SAMN13334694	environmental/other	cd_8_group_50435	-	-
PDT001495495.1	PDS000125572.3	SAMN11373419	environmental/other	cd_8_group_50435	cd_4_group_52671	cd_2_group_50436
PDT001495498.1	PDS000125572.3	SAMN11373417	environmental/other	cd_8_group_50435	cd_4_group_52671	cd_2_group_50436
PDT001495509.1	PDS000129931.1	SAMN10989304	environmental/other	cd_8_group_50436	cd_4_group_52674	cd_2_group_50439
PDT001495510.1	PDS000129931.1	SAMN10989303	environmental/other	cd_8_group_50436	cd_4_group_52674	cd_2_group_50439
PDT001495511.1	PDS000074567.38	SAMN10989277	environmental/other	cd_8_group_50437	cd_4_group_52675	cd_2_group_50440
PDT001495512.1	PDS000074567.38	SAMN10989276	environmental/other	cd_8_group_50437	cd_4_group_52675	cd_2_group_50440
PDT001495519.1	PDS000030634.9	SAMN11373412	environmental/other	cd_8_group_50438	cd_4_group_52677	cd_2_group_50442
PDT001495520.1	PDS000030634.9	SAMN11373411	environmental/other	cd_8_group_50438	cd_4_group_52677	cd_2_group_50442
PDT001495522.1	PDS000027910.23	SAMN11030405	environmental/other	cd_8_group_50439	cd_4_group_52678	cd_2_group_50443
PDT001495523.1	PDS000027910.23	SAMN11030404	environmental/other	cd_8_group_50439	cd_4_group_52678	cd_2_group_50443
PDT000082429.2	PDS000004406.525	SAMN04017839	clinical	cd_8_group_5044	-	-
PDT000085548.2	PDS000004406.525	SAMN04113155	clinical	cd_8_group_5044	-	-
PDT000162605.2	PDS000004406.525	SAMN06045797	clinical	cd_8_group_5044	-	-
PDT000199418.2	PDS000004406.525	SAMN06676193	clinical	cd_8_group_5044	-	-
PDT001096463.1	PDS000004406.525	SAMN20400642	clinical	cd_8_group_5044	-	-
PDT001110278.1	PDS000004406.525	SAMN20801918	clinical	cd_8_group_5044	-	-
PDT001118212.1	PDS000004406.525	SAMN21027036	clinical	cd_8_group_5044	-	-
PDT001358244.1	PDS000004406.525	SAMN29656442	clinical	cd_8_group_5044	-	-
PDT001398183.1	PDS000004406.525	SAMN30467645	clinical	cd_8_group_5044	-	-
PDT001875014.1	PDS000004406.525	SAMN37299618	clinical	cd_8_group_5044	-	-
PDT001952697.1	PDS000004406.525	SAMN37946758	clinical	cd_8_group_5044	-	-
PDT002344977.1	PDS000004406.525	SAMN43408381	clinical	cd_8_group_5044	-	-
PDT002908986.1	PDS000004406.525	SAMN51096215	clinical	cd_8_group_5044	-	-
PDT000518060.1	PDS000004406.525	SAMN11955110	clinical	cd_8_group_5044	cd_4_group_25096	cd_2_group_23236
PDT000520114.1	PDS000004406.525	SAMN11976864	clinical	cd_8_group_5044	cd_4_group_25096	cd_2_group_23236
PDT000520161.1	PDS000004406.525	SAMN11976866	clinical	cd_8_group_5044	cd_4_group_25096	cd_2_group_23236
PDT000522339.1	PDS000004406.525	SAMN12034763	clinical	cd_8_group_5044	cd_4_group_25096	cd_2_group_23236
PDT000522341.1	PDS000004406.525	SAMN12034762	clinical	cd_8_group_5044	cd_4_group_25096	cd_2_group_23236
PDT000524434.1	PDS000004406.525	SAMN12087777	clinical	cd_8_group_5044	cd_4_group_25096	cd_2_group_23236
PDT000544869.1	PDS000004406.525	SAMN12287155	clinical	cd_8_group_5044	cd_4_group_25824	-
PDT000820456.1	PDS000004406.525	SAMN15900663	clinical	cd_8_group_5044	cd_4_group_25824	cd_2_group_32196
PDT001116706.1	PDS000004406.525	SAMN20972659	clinical	cd_8_group_5044	cd_4_group_25824	cd_2_group_32196
PDT001102015.1	PDS000004406.525	SAMN20523035	clinical	cd_8_group_5044	cd_4_group_41594	cd_2_group_39240
PDT001103245.1	PDS000004406.525	SAMN20569935	clinical	cd_8_group_5044	cd_4_group_41594	cd_2_group_39240
PDT001103248.1	PDS000004406.525	SAMN20569929	clinical	cd_8_group_5044	cd_4_group_41594	cd_2_group_39240
PDT001106621.1	PDS000004406.525	SAMN20694949	clinical	cd_8_group_5044	cd_4_group_41594	cd_2_group_39240
PDT001108870.1	PDS000004406.525	SAMN20769468	clinical	cd_8_group_5044	cd_4_group_41594	cd_2_group_39240
PDT001108880.1	PDS000004406.525	SAMN20769461	clinical	cd_8_group_5044	cd_4_group_41594	cd_2_group_39240
PDT001115272.1	PDS000004406.525	SAMN20932001	clinical	cd_8_group_5044	cd_4_group_41594	cd_2_group_39240
PDT001382354.1	PDS000004406.525	SAMN30219250	clinical	cd_8_group_5044	cd_4_group_49533	-
PDT002905449.1	PDS000004406.525	SAMN50925506	clinical	cd_8_group_5044	cd_4_group_49533	-
PDT000154037.2	PDS000004406.525	SAMN05936399	clinical	cd_8_group_5044	cd_4_group_7532	-
PDT000157546.2	PDS000004406.525	SAMN05954759	clinical	cd_8_group_5044	cd_4_group_7532	-
PDT000157547.2	PDS000004406.525	SAMN05954760	clinical	cd_8_group_5044	cd_4_group_7532	-
PDT000195406.2	PDS000004406.525	SAMN06554786	clinical	cd_8_group_5044	cd_4_group_7532	-
PDT000235867.2	PDS000004406.525	SAMN07525905	clinical	cd_8_group_5044	cd_4_group_7532	-
PDT000271444.2	PDS000004406.525	SAMN08144263	clinical	cd_8_group_5044	cd_4_group_7532	-
PDT000157541.2	PDS000004406.525	SAMN05954758	clinical	cd_8_group_5044	cd_4_group_7532	cd_2_group_6928
PDT000157545.2	PDS000004406.525	SAMN05954757	clinical	cd_8_group_5044	cd_4_group_7532	cd_2_group_6928
PDT000186963.2	PDS000004406.525	SAMN06308324	clinical	cd_8_group_5044	cd_4_group_7532	cd_2_group_6928
PDT000186997.2	PDS000004406.525	SAMN06308328	clinical	cd_8_group_5044	cd_4_group_7532	cd_2_group_6928
PDT001495524.1	PDS000074567.38	SAMN11030380	environmental/other	cd_8_group_50440	cd_4_group_52679	cd_2_group_50444
PDT001495535.1	PDS000074567.38	SAMN11030379	environmental/other	cd_8_group_50440	cd_4_group_52679	cd_2_group_50444
PDT001495527.1	PDS000125553.1	SAMN11030401	environmental/other	cd_8_group_50441	cd_4_group_52680	-
PDT001495528.1	PDS000125553.1	SAMN11030400	environmental/other	cd_8_group_50441	cd_4_group_52680	-
PDT001495530.1	PDS000074567.38	SAMN11030397	environmental/other	cd_8_group_50442	cd_4_group_52681	-
PDT001495531.1	PDS000074567.38	SAMN11030396	environmental/other	cd_8_group_50442	cd_4_group_52681	-
PDT001495532.1	PDS000134518.1	SAMN11030394	environmental/other	cd_8_group_50443	cd_4_group_52682	cd_2_group_50445
PDT001495533.1	PDS000134518.1	SAMN11030393	environmental/other	cd_8_group_50443	cd_4_group_52682	cd_2_group_50445
PDT001495537.1	PDS000125583.1	SAMN10989121	environmental/other	cd_8_group_50444	cd_4_group_52683	cd_2_group_50446
PDT001495538.1	PDS000125583.1	SAMN10989120	environmental/other	cd_8_group_50444	cd_4_group_52683	cd_2_group_50446
PDT001495540.1	PDS000125565.1	SAMN10989104	environmental/other	cd_8_group_50445	cd_4_group_52684	cd_2_group_50447
PDT001495541.1	PDS000125565.1	SAMN10989103	environmental/other	cd_8_group_50445	cd_4_group_52684	cd_2_group_50447
PDT001495542.1	PDS000032668.1595	SAMN11373518	environmental/other	cd_8_group_50446	cd_4_group_52685	cd_2_group_50448
PDT001495543.1	PDS000032668.1595	SAMN11373517	environmental/other	cd_8_group_50446	cd_4_group_52685	cd_2_group_50448
PDT001495544.1	PDS000032705.1486	SAMN11373359	environmental/other	cd_8_group_50447	cd_4_group_52686	cd_2_group_50449
PDT001495545.1	PDS000032705.1486	SAMN11373358	environmental/other	cd_8_group_50447	cd_4_group_52686	cd_2_group_50449
PDT001495548.1	PDS000074567.38	SAMN10988971	environmental/other	cd_8_group_50448	cd_4_group_52687	cd_2_group_50450
PDT001495554.1	PDS000074567.38	SAMN10988981	environmental/other	cd_8_group_50448	cd_4_group_52687	cd_2_group_50450
PDT001495549.1	PDS000074567.38	SAMN10988970	environmental/other	cd_8_group_50449	cd_4_group_52688	cd_2_group_50451
PDT001495561.1	PDS000074567.38	SAMN11030262	environmental/other	cd_8_group_50449	cd_4_group_52688	cd_2_group_50451
PDT001495562.1	PDS000074567.38	SAMN11030261	environmental/other	cd_8_group_50449	cd_4_group_52688	cd_2_group_50451
PDT000139361.2	PDS000065765.260	SAMN05388934	clinical	cd_8_group_5045	-	-
PDT000139362.2	PDS000065765.260	SAMN05388935	clinical	cd_8_group_5045	-	-
PDT000189040.2	PDS000065765.260	SAMN06341082	clinical	cd_8_group_5045	-	-
PDT000189057.2	PDS000065765.260	SAMN06342392	clinical	cd_8_group_5045	-	-
PDT000200266.2	PDS000065765.260	SAMN06677433	clinical	cd_8_group_5045	-	-
PDT000213059.2	PDS000065765.260	SAMN07143136	clinical	cd_8_group_5045	-	-
PDT000214854.3	PDS000065765.260	SAMN07172928	clinical	cd_8_group_5045	-	-
PDT000230360.2	PDS000065765.260	SAMN07409811	clinical	cd_8_group_5045	-	-
PDT000240350.2	PDS000065765.260	SAMN07611387	clinical	cd_8_group_5045	-	-
PDT000287087.2	PDS000065765.260	SAMN06564353	clinical	cd_8_group_5045	-	-
PDT000296616.2	PDS000065765.260	SAMN08773159	clinical	cd_8_group_5045	-	-
PDT000303245.2	PDS000065765.260	SAMN08865461	clinical	cd_8_group_5045	-	-
PDT000311890.2	PDS000065765.260	SAMN09076849	environmental/other	cd_8_group_5045	-	-
PDT000321745.1	PDS000065765.260	SAMN09284856	environmental/other	cd_8_group_5045	-	-
PDT000364361.1	PDS000065765.260	SAMN09848271	clinical	cd_8_group_5045	-	-
PDT000422053.1	PDS000065765.260	SAMN10638559	clinical	cd_8_group_5045	-	-
PDT001128313.2	PDS000065765.260	SAMN09770876	environmental/other	cd_8_group_5045	-	-
PDT000206310.2	PDS000065765.260	SAMN06837673	clinical	cd_8_group_5045	cd_4_group_10161	-
PDT000236453.2	PDS000065765.260	SAMN07537059	clinical	cd_8_group_5045	cd_4_group_10161	-
PDT000281408.2	PDS000065765.260	SAMN08380264	environmental/other	cd_8_group_5045	cd_4_group_10161	-
PDT000212298.2	PDS000065765.260	SAMN07129170	clinical	cd_8_group_5045	cd_4_group_10571	cd_2_group_9617
PDT000224289.2	PDS000065765.260	SAMN07298656	clinical	cd_8_group_5045	cd_4_group_10571	cd_2_group_9617
PDT000231861.2	PDS000065765.260	SAMN07427483	clinical	cd_8_group_5045	cd_4_group_10571	cd_2_group_9617
PDT000215612.2	PDS000065765.260	SAMN07147076	clinical	cd_8_group_5045	cd_4_group_10857	-
PDT000217449.2	PDS000065765.260	SAMN07197360	clinical	cd_8_group_5045	cd_4_group_10857	-
PDT000282684.2	PDS000065765.260	SAMN08437219	clinical	cd_8_group_5045	cd_4_group_14788	-
PDT000525432.1	PDS000065765.260	SAMN12099488	clinical	cd_8_group_5045	cd_4_group_14788	-
PDT000082586.2	PDS000065765.260	SAMN04014793	clinical	cd_8_group_5045	cd_4_group_4872	cd_2_group_4328
PDT000205966.2	PDS000065765.260	SAMN06812501	clinical	cd_8_group_5045	cd_4_group_4872	cd_2_group_4328
PDT000139081.2	PDS000065765.260	SAMN05389953	clinical	cd_8_group_5045	cd_4_group_6896	-
PDT000141503.2	PDS000065765.260	SAMN05430800	clinical	cd_8_group_5045	cd_4_group_6896	-
PDT000173989.2	PDS000065765.260	SAMN06174677	environmental/other	cd_8_group_5045	cd_4_group_8187	-
PDT000184934.2	PDS000065765.260	SAMN06291466	environmental/other	cd_8_group_5045	cd_4_group_8187	-
PDT000212580.2	PDS000065765.260	SAMN07143146	clinical	cd_8_group_5045	cd_4_group_8187	-
PDT000184911.2	PDS000065765.260	SAMN06295710	environmental/other	cd_8_group_5045	cd_4_group_9015	cd_2_group_8180
PDT000189011.2	PDS000065765.260	SAMN06352045	environmental/other	cd_8_group_5045	cd_4_group_9015	cd_2_group_8180
PDT001495550.1	PDS000074567.38	SAMN10988969	environmental/other	cd_8_group_50450	cd_4_group_52689	cd_2_group_50452
PDT001495551.1	PDS000074567.38	SAMN10988968	environmental/other	cd_8_group_50450	cd_4_group_52689	cd_2_group_50452
PDT001495552.1	PDS000126077.1	SAMN10988954	environmental/other	cd_8_group_50451	cd_4_group_52690	cd_2_group_50453
PDT001495553.1	PDS000126077.1	SAMN10988953	environmental/other	cd_8_group_50451	cd_4_group_52690	cd_2_group_50453
PDT001495556.1	PDS000129925.1	SAMN10988979	environmental/other	cd_8_group_50452	cd_4_group_52691	cd_2_group_50454
PDT001495557.1	PDS000129925.1	SAMN10988978	environmental/other	cd_8_group_50452	cd_4_group_52691	cd_2_group_50454
PDT001495559.1	PDS000074567.38	SAMN10988996	environmental/other	cd_8_group_50453	cd_4_group_52693	cd_2_group_50456
PDT001495560.1	PDS000074567.38	SAMN10988995	environmental/other	cd_8_group_50453	cd_4_group_52693	cd_2_group_50456
PDT001495565.1	PDS000125554.1	SAMN10989027	environmental/other	cd_8_group_50454	cd_4_group_52694	cd_2_group_50457
PDT001495566.1	PDS000125554.1	SAMN10989026	environmental/other	cd_8_group_50454	cd_4_group_52694	cd_2_group_50457
PDT001495567.1	PDS000125573.2	SAMN10989025	environmental/other	cd_8_group_50455	cd_4_group_52695	cd_2_group_50458
PDT001495568.1	PDS000125573.2	SAMN10989024	environmental/other	cd_8_group_50455	cd_4_group_52695	cd_2_group_50458
PDT001495570.1	PDS000074567.38	SAMN10989023	environmental/other	cd_8_group_50456	cd_4_group_52696	cd_2_group_50459
PDT001495571.1	PDS000074567.38	SAMN10989022	environmental/other	cd_8_group_50456	cd_4_group_52696	cd_2_group_50459
PDT001495572.1	PDS000074567.38	SAMN10989005	environmental/other	cd_8_group_50457	cd_4_group_52697	cd_2_group_50460
PDT001495573.1	PDS000074567.38	SAMN10989004	environmental/other	cd_8_group_50457	cd_4_group_52697	cd_2_group_50460
PDT001495574.1	PDS000125550.1	SAMN10989003	environmental/other	cd_8_group_50458	cd_4_group_52698	cd_2_group_50461
PDT001495575.1	PDS000125550.1	SAMN10989002	environmental/other	cd_8_group_50458	cd_4_group_52698	cd_2_group_50461
PDT001495576.1	PDS000074567.38	SAMN10988998	environmental/other	cd_8_group_50459	cd_4_group_52699	cd_2_group_50462
PDT001495577.1	PDS000074567.38	SAMN10988997	environmental/other	cd_8_group_50459	cd_4_group_52699	cd_2_group_50462
PDT000082588.2	PDS000074095.48	SAMN04014803	clinical	cd_8_group_5046	-	-
PDT000508842.1	PDS000074095.48	SAMN10356321	clinical	cd_8_group_5046	-	-
PDT001495578.1	PDS000074567.38	SAMN10989123	environmental/other	cd_8_group_50460	cd_4_group_52700	cd_2_group_50463
PDT001495579.1	PDS000074567.38	SAMN10989122	environmental/other	cd_8_group_50460	cd_4_group_52700	cd_2_group_50463
PDT001495582.1	PDS000239639.11	SAMN10989363	environmental/other	cd_8_group_50461	cd_4_group_52701	cd_2_group_50464
PDT001495583.1	PDS000239639.11	SAMN10989362	environmental/other	cd_8_group_50461	cd_4_group_52701	cd_2_group_50464
PDT001495584.1	PDS000239639.11	SAMN10989361	environmental/other	cd_8_group_50461	cd_4_group_52701	cd_2_group_50464
PDT001495635.1	PDS000239639.11	SAMN10989365	environmental/other	cd_8_group_50461	cd_4_group_52701	cd_2_group_50464
PDT001495636.1	PDS000239639.11	SAMN10989364	environmental/other	cd_8_group_50461	cd_4_group_52701	cd_2_group_50464
PDT001495591.1	PDS000125566.1	SAMN10989208	environmental/other	cd_8_group_50462	cd_4_group_52703	cd_2_group_50466
PDT001495592.1	PDS000125566.1	SAMN10989207	environmental/other	cd_8_group_50462	cd_4_group_52703	cd_2_group_50466
PDT001495602.1	PDS000217831.27	SAMN10989154	environmental/other	cd_8_group_50463	cd_4_group_52704	cd_2_group_50467
PDT001495603.1	PDS000217831.27	SAMN10989153	environmental/other	cd_8_group_50463	cd_4_group_52704	cd_2_group_50467
PDT001495604.1	PDS000217831.27	SAMN10989152	environmental/other	cd_8_group_50463	cd_4_group_52704	cd_2_group_50467
PDT001495613.1	PDS000126888.1	SAMN10989135	environmental/other	cd_8_group_50464	cd_4_group_52705	-
PDT001495615.1	PDS000126888.1	SAMN10989133	environmental/other	cd_8_group_50464	cd_4_group_52705	-
PDT001495621.1	PDS000129868.3	SAMN10989126	environmental/other	cd_8_group_50465	cd_4_group_52706	cd_2_group_50469
PDT001542636.1	PDS000129868.3	SAMN10989125	environmental/other	cd_8_group_50465	cd_4_group_52706	cd_2_group_50469
PDT001544502.1	PDS000129868.3	SAMN10989127	environmental/other	cd_8_group_50465	cd_4_group_52706	cd_2_group_50469
PDT001495622.1	PDS000029725.200	SAMN11030644	environmental/other	cd_8_group_50466	cd_4_group_52707	cd_2_group_50470
PDT001495623.1	PDS000029725.200	SAMN11030643	environmental/other	cd_8_group_50466	cd_4_group_52707	cd_2_group_50470
PDT001495624.1	PDS000032705.1486	SAMN11030642	environmental/other	cd_8_group_50467	cd_4_group_52708	cd_2_group_50471
PDT001495625.1	PDS000032705.1486	SAMN11030641	environmental/other	cd_8_group_50467	cd_4_group_52708	cd_2_group_50471
PDT001495632.1	PDS000239639.11	SAMN10989368	environmental/other	cd_8_group_50468	cd_4_group_52710	cd_2_group_50473
PDT001495633.1	PDS000239639.11	SAMN10989367	environmental/other	cd_8_group_50468	cd_4_group_52710	cd_2_group_50473
PDT001495634.1	PDS000239639.11	SAMN10989366	environmental/other	cd_8_group_50468	cd_4_group_52710	cd_2_group_50473
PDT001495641.1	PDS000134514.2	SAMN31837028	clinical	cd_8_group_50469	-	-
PDT002234037.1	PDS000134514.2	SAMN42060844	clinical	cd_8_group_50469	-	-
PDT001589466.1	PDS000134514.2	SAMN32880903	clinical	cd_8_group_50469	cd_4_group_53858	-
PDT001589475.1	PDS000134514.2	SAMN32880909	clinical	cd_8_group_50469	cd_4_group_53858	-
PDT000082595.2	PDS000004782.100	SAMN04014798	clinical	cd_8_group_5047	-	-
PDT000331018.1	PDS000004782.100	SAMN09433814	clinical	cd_8_group_5047	-	-
PDT001495642.1	PDS000002770.674	SAMN31837035	clinical	cd_8_group_50470	cd_4_group_52712	cd_2_group_50475
PDT002141946.1	PDS000002770.674	SAMN41019456	clinical	cd_8_group_50470	cd_4_group_52712	cd_2_group_50475
PDT001495650.1	PDS000116158.7	SAMN31837045	clinical	cd_8_group_50471	cd_4_group_52714	cd_2_group_50477
PDT001495661.1	PDS000116158.7	SAMN31837063	clinical	cd_8_group_50471	cd_4_group_52714	cd_2_group_50477
PDT001495656.1	PDS000005978.50	SAMN31837061	clinical	cd_8_group_50472	cd_4_group_52715	cd_2_group_50478
PDT001558536.1	PDS000005978.50	SAMN32545547	clinical	cd_8_group_50472	cd_4_group_52715	cd_2_group_50478
PDT001495674.1	PDS000029314.405	SAMN31837078	clinical	cd_8_group_50473	cd_4_group_52717	cd_2_group_50480
PDT001994664.1	PDS000029314.405	SAMN38347624	clinical	cd_8_group_50473	cd_4_group_52717	cd_2_group_50480
PDT001952378.1	PDS000001723.304	SAMN37931359	clinical	cd_8_group_50474	-	-
PDT001495681.1	PDS000001723.304	SAMN31837073	clinical	cd_8_group_50474	cd_4_group_52718	cd_2_group_50481
PDT001537745.1	PDS000001723.304	SAMN32316090	clinical	cd_8_group_50474	cd_4_group_52718	cd_2_group_50481
PDT001615461.1	PDS000001723.304	SAMN33285941	clinical	cd_8_group_50474	cd_4_group_52718	cd_2_group_50481
PDT001700931.1	PDS000001723.304	SAMN34361002	clinical	cd_8_group_50474	cd_4_group_52718	cd_2_group_50481
PDT001776128.1	PDS000001723.304	SAMN35712331	clinical	cd_8_group_50474	cd_4_group_52718	cd_2_group_50481
PDT001785983.1	PDS000001723.304	SAMN35803719	clinical	cd_8_group_50474	cd_4_group_52718	cd_2_group_50481
PDT001786001.1	PDS000001723.304	SAMN35803718	clinical	cd_8_group_50474	cd_4_group_52718	cd_2_group_50481
PDT001793682.1	PDS000001723.304	SAMN36073107	clinical	cd_8_group_50474	cd_4_group_52718	cd_2_group_50481
PDT001807672.1	PDS000001723.304	SAMN36274490	clinical	cd_8_group_50474	cd_4_group_52718	cd_2_group_50481
PDT001813845.1	PDS000001723.304	SAMN36381555	clinical	cd_8_group_50474	cd_4_group_52718	cd_2_group_50481
PDT001814361.1	PDS000001723.304	SAMN36390908	clinical	cd_8_group_50474	cd_4_group_52718	cd_2_group_50481
PDT001819929.1	PDS000001723.304	SAMN36499514	clinical	cd_8_group_50474	cd_4_group_52718	cd_2_group_50481
PDT001825865.1	PDS000001723.304	SAMN36694644	clinical	cd_8_group_50474	cd_4_group_52718	cd_2_group_50481
PDT001826321.1	PDS000001723.304	SAMN36696927	clinical	cd_8_group_50474	cd_4_group_52718	cd_2_group_50481
PDT001835374.1	PDS000001723.304	SAMN36771458	clinical	cd_8_group_50474	cd_4_group_52718	cd_2_group_50481
PDT001850744.1	PDS000001723.304	SAMN36982048	clinical	cd_8_group_50474	cd_4_group_52718	cd_2_group_50481
PDT001858570.1	PDS000001723.304	SAMN37110580	clinical	cd_8_group_50474	cd_4_group_52718	cd_2_group_50481
PDT001907737.1	PDS000001723.304	SAMN37576633	clinical	cd_8_group_50474	cd_4_group_52718	cd_2_group_50481
PDT001941753.1	PDS000001723.304	SAMN37855558	clinical	cd_8_group_50474	cd_4_group_52718	cd_2_group_50481
PDT001993409.1	PDS000001723.304	SAMN38335989	clinical	cd_8_group_50474	cd_4_group_52718	cd_2_group_50481
PDT002082528.1	PDS000001723.304	SAMN39995621	clinical	cd_8_group_50474	cd_4_group_52718	cd_2_group_50481
PDT002531948.1	PDS000001723.304	SAMN45825786	clinical	cd_8_group_50474	cd_4_group_52718	cd_2_group_50481
PDT001495711.1	PDS000055363.6	SAMN31838780	clinical	cd_8_group_50475	-	-
PDT001893005.1	PDS000055363.6	SAMN37496778	clinical	cd_8_group_50475	-	-
PDT001495721.1	PDS000013832.430	SAMN31838792	clinical	cd_8_group_50476	-	-
PDT001839634.1	PDS000013832.430	SAMN36838776	clinical	cd_8_group_50476	-	-
PDT001495757.1	PDS000125549.10	SAMN31841275	clinical	cd_8_group_50477	cd_4_group_52720	cd_2_group_50483
PDT001551173.1	PDS000125549.10	SAMN32477907	clinical	cd_8_group_50477	cd_4_group_52720	cd_2_group_50483
PDT001558539.1	PDS000125549.10	SAMN32545558	clinical	cd_8_group_50477	cd_4_group_52720	cd_2_group_50483
PDT001495790.1	PDS000125106.1	SAMN31698714	NULL	cd_8_group_50478	cd_4_group_52721	-
PDT001495791.1	PDS000125106.1	SAMN31698713	NULL	cd_8_group_50478	cd_4_group_52721	-
PDT001495802.1	PDS000009466.607	SAMN31842809	clinical	cd_8_group_50479	-	-
PDT001852042.1	PDS000009466.607	SAMN36994282	clinical	cd_8_group_50479	-	-
PDT000082606.1	PDS000031270.38	SAMN03339652	environmental/other	cd_8_group_5048	cd_4_group_4874	cd_2_group_4331
PDT000097391.2	PDS000031270.38	SAMN04323528	environmental/other	cd_8_group_5048	cd_4_group_4874	cd_2_group_4331
PDT000261025.1	PDS000031270.38	SAMN07795414	environmental/other	cd_8_group_5048	cd_4_group_4874	cd_2_group_4331
PDT002115392.1	PDS000031270.38	SAMN26210066	environmental/other	cd_8_group_5048	cd_4_group_4874	cd_2_group_4331
PDT001495808.1	PDS000126081.2	SAMN31840448	clinical	cd_8_group_50480	cd_4_group_52722	cd_2_group_50484
PDT001503908.1	PDS000126081.2	SAMN31896696	clinical	cd_8_group_50480	cd_4_group_52722	cd_2_group_50484
PDT001871166.1	PDS000126081.2	SAMN31259577	clinical	cd_8_group_50480	cd_4_group_52722	cd_2_group_56127
PDT001871280.1	PDS000126081.2	SAMN31004928	clinical	cd_8_group_50480	cd_4_group_52722	cd_2_group_56127
PDT001871402.1	PDS000126081.2	SAMN31169194	clinical	cd_8_group_50480	cd_4_group_52722	cd_2_group_56127
PDT001496002.1	PDS000132369.1	SAMN31850542	clinical	cd_8_group_50481	cd_4_group_52724	cd_2_group_50487
PDT001572208.1	PDS000132369.1	SAMN32665137	clinical	cd_8_group_50481	cd_4_group_52724	cd_2_group_50487
PDT001496004.1	PDS000026825.532	SAMN31850546	clinical	cd_8_group_50482	cd_4_group_52725	cd_2_group_50488
PDT002862215.1	PDS000026825.532	SAMN50303725	clinical	cd_8_group_50482	cd_4_group_52725	cd_2_group_50488
PDT001948059.1	PDS000026825.532	SAMN37882744	clinical	cd_8_group_50482	cd_4_group_59068	cd_2_group_57217
PDT001948060.1	PDS000026825.532	SAMN37882775	clinical	cd_8_group_50482	cd_4_group_59068	cd_2_group_57217
PDT001496012.1	PDS000026656.45	SAMN31850545	clinical	cd_8_group_50483	cd_4_group_52726	cd_2_group_50489
PDT001563824.1	PDS000026656.45	SAMN32601429	clinical	cd_8_group_50483	cd_4_group_52726	cd_2_group_50489
PDT001572218.1	PDS000026656.45	SAMN32665163	clinical	cd_8_group_50483	cd_4_group_52726	cd_2_group_50489
PDT001596364.1	PDS000026656.45	SAMN32958870	clinical	cd_8_group_50483	cd_4_group_52726	cd_2_group_50489
PDT001496054.1	PDS000030758.232	SAMN31852731	clinical	cd_8_group_50484	cd_4_group_52727	cd_2_group_50490
PDT001512615.1	PDS000030758.232	SAMN32040610	clinical	cd_8_group_50484	cd_4_group_52727	cd_2_group_50490
PDT001496376.1	PDS000125543.3	SAMN31852727	clinical	cd_8_group_50485	cd_4_group_52728	cd_2_group_50491
PDT002163559.1	PDS000125543.3	SAMN41384384	clinical	cd_8_group_50485	cd_4_group_52728	cd_2_group_50491
PDT002189620.1	PDS000125543.3	SAMN41697575	clinical	cd_8_group_50485	cd_4_group_52728	cd_2_group_50491
PDT001496381.1	PDS000126581.3	SAMN31852718	clinical	cd_8_group_50486	cd_4_group_52729	cd_2_group_50492
PDT001509528.1	PDS000126581.3	SAMN31997503	clinical	cd_8_group_50486	cd_4_group_52729	cd_2_group_50492
PDT001525229.1	PDS000126581.3	SAMN32192238	clinical	cd_8_group_50486	cd_4_group_52729	cd_2_group_50492
PDT001560264.1	PDS000126581.3	SAMN32576074	clinical	cd_8_group_50486	cd_4_group_52729	cd_2_group_50492
PDT001560279.1	PDS000126581.3	SAMN32576082	clinical	cd_8_group_50486	cd_4_group_52729	cd_2_group_50492
PDT001496397.1	PDS000019571.8	SAMN31852864	environmental/other	cd_8_group_50487	cd_4_group_52730	-
PDT002210955.1	PDS000019571.8	SAMN41862496	clinical	cd_8_group_50487	cd_4_group_52730	-
PDT001496414.1	PDS000081914.234	SAMN31853023	clinical	cd_8_group_50488	-	-
PDT001687443.1	PDS000081914.234	SAMN34144532	environmental/other	cd_8_group_50488	-	-
PDT001496470.1	PDS000038670.8	SAMN31853588	clinical	cd_8_group_50489	cd_4_group_52731	cd_2_group_50493
PDT001496503.1	PDS000038670.8	SAMN31853629	clinical	cd_8_group_50489	cd_4_group_52731	cd_2_group_50493
PDT000082624.2	PDS000001976.67	SAMN04018938	clinical	cd_8_group_5049	-	-
PDT000250338.2	PDS000001976.67	SAMN07767427	clinical	cd_8_group_5049	-	-
PDT000520111.1	PDS000001976.67	SAMN11972683	clinical	cd_8_group_5049	-	-
PDT000919606.1	PDS000001976.67	SAMN17128337	clinical	cd_8_group_5049	-	-
PDT001821377.1	PDS000001976.67	SAMN36504245	clinical	cd_8_group_5049	-	-
PDT000082621.2	PDS000001976.67	SAMN04018935	clinical	cd_8_group_5049	cd_4_group_4875	-
PDT000082622.2	PDS000001976.67	SAMN04018936	clinical	cd_8_group_5049	cd_4_group_4875	-
PDT000086290.2	PDS000001976.67	SAMN04147846	clinical	cd_8_group_5049	cd_4_group_4875	-
PDT000094086.2	PDS000001976.67	SAMN04262457	clinical	cd_8_group_5049	cd_4_group_4875	-
PDT000101275.2	PDS000001976.67	SAMN04372395	clinical	cd_8_group_5049	cd_4_group_4875	-
PDT000119743.2	PDS000001976.67	SAMN04532647	clinical	cd_8_group_5049	cd_4_group_4875	-
PDT000127121.2	PDS000001976.67	SAMN04884986	clinical	cd_8_group_5049	cd_4_group_4875	-
PDT000127125.2	PDS000001976.67	SAMN04884990	clinical	cd_8_group_5049	cd_4_group_4875	-
PDT000137197.2	PDS000001976.67	SAMN05362841	clinical	cd_8_group_5049	cd_4_group_4875	-
PDT000139313.2	PDS000001976.67	SAMN05271599	clinical	cd_8_group_5049	cd_4_group_4875	-
PDT000222398.2	PDS000001976.67	SAMN07286146	clinical	cd_8_group_5049	cd_4_group_4875	-
PDT000235488.2	PDS000001976.67	SAMN07536095	clinical	cd_8_group_5049	cd_4_group_4875	-
PDT000279390.2	PDS000001976.67	SAMN08379394	clinical	cd_8_group_5049	cd_4_group_4875	-
PDT000647720.1	PDS000001976.67	SAMN13623893	clinical	cd_8_group_5049	cd_4_group_4875	-
PDT001398585.1	PDS000001976.67	SAMN30501316	clinical	cd_8_group_5049	cd_4_group_4875	-
PDT000082623.2	PDS000001976.67	SAMN04018937	clinical	cd_8_group_5049	cd_4_group_4875	cd_2_group_4332
PDT000082625.2	PDS000001976.67	SAMN04018939	clinical	cd_8_group_5049	cd_4_group_4875	cd_2_group_4332
PDT000082626.2	PDS000001976.67	SAMN04018940	clinical	cd_8_group_5049	cd_4_group_4875	cd_2_group_4332
PDT000082682.2	PDS000001976.67	SAMN04027656	clinical	cd_8_group_5049	cd_4_group_4875	cd_2_group_4332
PDT000082683.2	PDS000001976.67	SAMN04027666	clinical	cd_8_group_5049	cd_4_group_4875	cd_2_group_4332
PDT000082684.2	PDS000001976.67	SAMN04027667	clinical	cd_8_group_5049	cd_4_group_4875	cd_2_group_4332
PDT000082822.2	PDS000001976.67	SAMN04040888	clinical	cd_8_group_5049	cd_4_group_4875	cd_2_group_4332
PDT000082823.2	PDS000001976.67	SAMN04040889	clinical	cd_8_group_5049	cd_4_group_4875	cd_2_group_4332
PDT000082824.2	PDS000001976.67	SAMN04040890	clinical	cd_8_group_5049	cd_4_group_4875	cd_2_group_4332
PDT000082825.2	PDS000001976.67	SAMN04040891	clinical	cd_8_group_5049	cd_4_group_4875	cd_2_group_4332
PDT000082826.2	PDS000001976.67	SAMN04040892	clinical	cd_8_group_5049	cd_4_group_4875	cd_2_group_4332
PDT000082827.2	PDS000001976.67	SAMN04039386	clinical	cd_8_group_5049	cd_4_group_4875	cd_2_group_4332
PDT000083116.2	PDS000001976.67	SAMN04053997	clinical	cd_8_group_5049	cd_4_group_4875	cd_2_group_4332
PDT000083117.2	PDS000001976.67	SAMN04053998	clinical	cd_8_group_5049	cd_4_group_4875	cd_2_group_4332
PDT000083321.2	PDS000001976.67	SAMN04053999	clinical	cd_8_group_5049	cd_4_group_4875	cd_2_group_4332
PDT000083950.2	PDS000001976.67	SAMN04100101	clinical	cd_8_group_5049	cd_4_group_4875	cd_2_group_4332
PDT000083951.2	PDS000001976.67	SAMN04100102	clinical	cd_8_group_5049	cd_4_group_4875	cd_2_group_4332
PDT000083952.2	PDS000001976.67	SAMN04100103	clinical	cd_8_group_5049	cd_4_group_4875	cd_2_group_4332
PDT000083953.4	PDS000001976.67	SAMN04100104	clinical	cd_8_group_5049	cd_4_group_4875	cd_2_group_4332
PDT000084611.2	PDS000001976.67	SAMN04100674	environmental/other	cd_8_group_5049	cd_4_group_4875	cd_2_group_4332
PDT000084626.2	PDS000001976.67	SAMN04075670	clinical	cd_8_group_5049	cd_4_group_4875	cd_2_group_4332
PDT000084627.2	PDS000001976.67	SAMN04075671	clinical	cd_8_group_5049	cd_4_group_4875	cd_2_group_4332
PDT000084628.2	PDS000001976.67	SAMN04075672	clinical	cd_8_group_5049	cd_4_group_4875	cd_2_group_4332
PDT000084629.2	PDS000001976.67	SAMN04075673	clinical	cd_8_group_5049	cd_4_group_4875	cd_2_group_4332
PDT000084640.2	PDS000001976.67	SAMN04045514	clinical	cd_8_group_5049	cd_4_group_4875	cd_2_group_4332
PDT000084642.2	PDS000001976.67	SAMN04045515	clinical	cd_8_group_5049	cd_4_group_4875	cd_2_group_4332
PDT000084645.2	PDS000001976.67	SAMN04102147	clinical	cd_8_group_5049	cd_4_group_4875	cd_2_group_4332
PDT000085287.2	PDS000001976.67	SAMN04102414	environmental/other	cd_8_group_5049	cd_4_group_4875	cd_2_group_4332
PDT000085288.2	PDS000001976.67	SAMN04102415	environmental/other	cd_8_group_5049	cd_4_group_4875	cd_2_group_4332
PDT000085289.2	PDS000001976.67	SAMN04102416	environmental/other	cd_8_group_5049	cd_4_group_4875	cd_2_group_4332
PDT000085290.4	PDS000001976.67	SAMN04102417	environmental/other	cd_8_group_5049	cd_4_group_4875	cd_2_group_4332
PDT000085291.2	PDS000001976.67	SAMN04102418	environmental/other	cd_8_group_5049	cd_4_group_4875	cd_2_group_4332
PDT000085292.2	PDS000001976.67	SAMN04102419	environmental/other	cd_8_group_5049	cd_4_group_4875	cd_2_group_4332
PDT000085293.2	PDS000001976.67	SAMN04102420	environmental/other	cd_8_group_5049	cd_4_group_4875	cd_2_group_4332
PDT000085294.2	PDS000001976.67	SAMN04102421	environmental/other	cd_8_group_5049	cd_4_group_4875	cd_2_group_4332
PDT000085295.2	PDS000001976.67	SAMN04102422	environmental/other	cd_8_group_5049	cd_4_group_4875	cd_2_group_4332
PDT000085296.2	PDS000001976.67	SAMN04102423	environmental/other	cd_8_group_5049	cd_4_group_4875	cd_2_group_4332
PDT000085541.2	PDS000001976.67	SAMN04054000	clinical	cd_8_group_5049	cd_4_group_4875	cd_2_group_4332
PDT000085542.2	PDS000001976.67	SAMN04054001	clinical	cd_8_group_5049	cd_4_group_4875	cd_2_group_4332
PDT000085543.2	PDS000001976.67	SAMN04054002	clinical	cd_8_group_5049	cd_4_group_4875	cd_2_group_4332
PDT000085544.2	PDS000001976.67	SAMN04054003	clinical	cd_8_group_5049	cd_4_group_4875	cd_2_group_4332
PDT000086251.2	PDS000001976.67	SAMN04147785	clinical	cd_8_group_5049	cd_4_group_4875	cd_2_group_4332
PDT000086256.2	PDS000001976.67	SAMN04147790	clinical	cd_8_group_5049	cd_4_group_4875	cd_2_group_4332
PDT000086257.2	PDS000001976.67	SAMN04147791	clinical	cd_8_group_5049	cd_4_group_4875	cd_2_group_4332
PDT000086258.2	PDS000001976.67	SAMN04147792	clinical	cd_8_group_5049	cd_4_group_4875	cd_2_group_4332
PDT000086259.4	PDS000001976.67	SAMN04147793	clinical	cd_8_group_5049	cd_4_group_4875	cd_2_group_4332
PDT000086265.2	PDS000001976.67	SAMN04147799	clinical	cd_8_group_5049	cd_4_group_4875	cd_2_group_4332
PDT000086266.2	PDS000001976.67	SAMN04147800	clinical	cd_8_group_5049	cd_4_group_4875	cd_2_group_4332
PDT000086267.2	PDS000001976.67	SAMN04147801	clinical	cd_8_group_5049	cd_4_group_4875	cd_2_group_4332
PDT000086269.2	PDS000001976.67	SAMN04147804	clinical	cd_8_group_5049	cd_4_group_4875	cd_2_group_4332
PDT000086270.2	PDS000001976.67	SAMN04147805	clinical	cd_8_group_5049	cd_4_group_4875	cd_2_group_4332
PDT000086274.2	PDS000001976.67	SAMN04147809	clinical	cd_8_group_5049	cd_4_group_4875	cd_2_group_4332
PDT000086275.2	PDS000001976.67	SAMN04147829	clinical	cd_8_group_5049	cd_4_group_4875	cd_2_group_4332
PDT000086276.2	PDS000001976.67	SAMN04147832	clinical	cd_8_group_5049	cd_4_group_4875	cd_2_group_4332
PDT000086289.2	PDS000001976.67	SAMN04147845	clinical	cd_8_group_5049	cd_4_group_4875	cd_2_group_4332
PDT000086291.2	PDS000001976.67	SAMN04147847	clinical	cd_8_group_5049	cd_4_group_4875	cd_2_group_4332
PDT000086292.2	PDS000001976.67	SAMN04147848	clinical	cd_8_group_5049	cd_4_group_4875	cd_2_group_4332
PDT000086293.2	PDS000001976.67	SAMN04147849	clinical	cd_8_group_5049	cd_4_group_4875	cd_2_group_4332
PDT000086294.2	PDS000001976.67	SAMN04147850	clinical	cd_8_group_5049	cd_4_group_4875	cd_2_group_4332
PDT000086574.2	PDS000001976.67	SAMN04096371	environmental/other	cd_8_group_5049	cd_4_group_4875	cd_2_group_4332
PDT000086575.2	PDS000001976.67	SAMN04096367	environmental/other	cd_8_group_5049	cd_4_group_4875	cd_2_group_4332
PDT000086626.2	PDS000001976.67	SAMN04102359	environmental/other	cd_8_group_5049	cd_4_group_4875	cd_2_group_4332
PDT000086627.2	PDS000001976.67	SAMN04102360	environmental/other	cd_8_group_5049	cd_4_group_4875	cd_2_group_4332
PDT000087101.2	PDS000001976.67	SAMN04099857	clinical	cd_8_group_5049	cd_4_group_4875	cd_2_group_4332
PDT000088462.2	PDS000001976.67	SAMN04192181	environmental/other	cd_8_group_5049	cd_4_group_4875	cd_2_group_4332
PDT000095288.2	PDS000001976.67	SAMN04287894	clinical	cd_8_group_5049	cd_4_group_4875	cd_2_group_4332
PDT000095952.3	PDS000001976.67	SAMN04317042	clinical	cd_8_group_5049	cd_4_group_4875	cd_2_group_4332
PDT000096193.2	PDS000001976.67	SAMN04099849	clinical	cd_8_group_5049	cd_4_group_4875	cd_2_group_4332
PDT000096196.2	PDS000001976.67	SAMN04099850	clinical	cd_8_group_5049	cd_4_group_4875	cd_2_group_4332
PDT000096201.2	PDS000001976.67	SAMN04099858	clinical	cd_8_group_5049	cd_4_group_4875	cd_2_group_4332
PDT000096202.2	PDS000001976.67	SAMN04099859	clinical	cd_8_group_5049	cd_4_group_4875	cd_2_group_4332
PDT000096203.2	PDS000001976.67	SAMN04099860	clinical	cd_8_group_5049	cd_4_group_4875	cd_2_group_4332
PDT000098079.2	PDS000001976.67	SAMN04338393	clinical	cd_8_group_5049	cd_4_group_4875	cd_2_group_4332
PDT000098100.4	PDS000001976.67	SAMN04338412	clinical	cd_8_group_5049	cd_4_group_4875	cd_2_group_4332
PDT000098295.2	PDS000001976.67	SAMN04159689	clinical	cd_8_group_5049	cd_4_group_4875	cd_2_group_4332
PDT000098511.2	PDS000001976.67	SAMN04247076	clinical	cd_8_group_5049	cd_4_group_4875	cd_2_group_4332
PDT000098512.2	PDS000001976.67	SAMN04247077	clinical	cd_8_group_5049	cd_4_group_4875	cd_2_group_4332
PDT000098515.2	PDS000001976.67	SAMN04247080	environmental/other	cd_8_group_5049	cd_4_group_4875	cd_2_group_4332
PDT000098516.2	PDS000001976.67	SAMN04247081	clinical	cd_8_group_5049	cd_4_group_4875	cd_2_group_4332
PDT000098517.2	PDS000001976.67	SAMN04247082	clinical	cd_8_group_5049	cd_4_group_4875	cd_2_group_4332
PDT000098518.2	PDS000001976.67	SAMN04247083	clinical	cd_8_group_5049	cd_4_group_4875	cd_2_group_4332
PDT000098807.2	PDS000001976.67	SAMN04358330	clinical	cd_8_group_5049	cd_4_group_4875	cd_2_group_4332
PDT000098812.2	PDS000001976.67	SAMN04358329	clinical	cd_8_group_5049	cd_4_group_4875	cd_2_group_4332
PDT000101266.2	PDS000001976.67	SAMN04372384	clinical	cd_8_group_5049	cd_4_group_4875	cd_2_group_4332
PDT000101267.2	PDS000001976.67	SAMN04372385	clinical	cd_8_group_5049	cd_4_group_4875	cd_2_group_4332
PDT000101268.2	PDS000001976.67	SAMN04372387	clinical	cd_8_group_5049	cd_4_group_4875	cd_2_group_4332
PDT000101269.2	PDS000001976.67	SAMN04372388	clinical	cd_8_group_5049	cd_4_group_4875	cd_2_group_4332
PDT000101270.2	PDS000001976.67	SAMN04372390	clinical	cd_8_group_5049	cd_4_group_4875	cd_2_group_4332
PDT000101271.2	PDS000001976.67	SAMN04372391	clinical	cd_8_group_5049	cd_4_group_4875	cd_2_group_4332
PDT000101272.2	PDS000001976.67	SAMN04372392	clinical	cd_8_group_5049	cd_4_group_4875	cd_2_group_4332
PDT000101273.2	PDS000001976.67	SAMN04372393	clinical	cd_8_group_5049	cd_4_group_4875	cd_2_group_4332
PDT000101274.2	PDS000001976.67	SAMN04372394	clinical	cd_8_group_5049	cd_4_group_4875	cd_2_group_4332
PDT000101276.2	PDS000001976.67	SAMN04372396	clinical	cd_8_group_5049	cd_4_group_4875	cd_2_group_4332
PDT000101511.2	PDS000001976.67	SAMN04374328	clinical	cd_8_group_5049	cd_4_group_4875	cd_2_group_4332
PDT000101512.3	PDS000001976.67	SAMN04374329	clinical	cd_8_group_5049	cd_4_group_4875	cd_2_group_4332
PDT000101519.2	PDS000001976.67	SAMN04382874	clinical	cd_8_group_5049	cd_4_group_4875	cd_2_group_4332
PDT000101520.2	PDS000001976.67	SAMN04372389	clinical	cd_8_group_5049	cd_4_group_4875	cd_2_group_4332
PDT000101527.2	PDS000001976.67	SAMN04374327	clinical	cd_8_group_5049	cd_4_group_4875	cd_2_group_4332
PDT000101528.2	PDS000001976.67	SAMN04383536	clinical	cd_8_group_5049	cd_4_group_4875	cd_2_group_4332
PDT000101529.2	PDS000001976.67	SAMN04383537	clinical	cd_8_group_5049	cd_4_group_4875	cd_2_group_4332
PDT000101921.2	PDS000001976.67	SAMN04395687	clinical	cd_8_group_5049	cd_4_group_4875	cd_2_group_4332
PDT000102260.2	PDS000001976.67	SAMN04417866	clinical	cd_8_group_5049	cd_4_group_4875	cd_2_group_4332
PDT000102261.2	PDS000001976.67	SAMN04417865	clinical	cd_8_group_5049	cd_4_group_4875	cd_2_group_4332
PDT000102268.2	PDS000001976.67	SAMN04417871	clinical	cd_8_group_5049	cd_4_group_4875	cd_2_group_4332
PDT000102269.2	PDS000001976.67	SAMN04417872	clinical	cd_8_group_5049	cd_4_group_4875	cd_2_group_4332
PDT000102270.2	PDS000001976.67	SAMN04417873	clinical	cd_8_group_5049	cd_4_group_4875	cd_2_group_4332
PDT000106280.2	PDS000001976.67	SAMN04482122	clinical	cd_8_group_5049	cd_4_group_4875	cd_2_group_4332
PDT000110612.2	PDS000001976.67	SAMN04113149	clinical	cd_8_group_5049	cd_4_group_4875	cd_2_group_4332
PDT000111485.2	PDS000001976.67	SAMN04247092	clinical	cd_8_group_5049	cd_4_group_4875	cd_2_group_4332
PDT000113130.2	PDS000001976.67	SAMN04544357	clinical	cd_8_group_5049	cd_4_group_4875	cd_2_group_4332
PDT000114961.2	PDS000001976.67	SAMN04558287	clinical	cd_8_group_5049	cd_4_group_4875	cd_2_group_4332
PDT000114968.2	PDS000001976.67	SAMN04558294	clinical	cd_8_group_5049	cd_4_group_4875	cd_2_group_4332
PDT000114969.2	PDS000001976.67	SAMN04558297	clinical	cd_8_group_5049	cd_4_group_4875	cd_2_group_4332
PDT000114977.2	PDS000001976.67	SAMN04558306	clinical	cd_8_group_5049	cd_4_group_4875	cd_2_group_4332
PDT000114978.2	PDS000001976.67	SAMN04558307	clinical	cd_8_group_5049	cd_4_group_4875	cd_2_group_4332
PDT000122635.2	PDS000001976.67	SAMN04600659	clinical	cd_8_group_5049	cd_4_group_4875	cd_2_group_4332
PDT000127123.2	PDS000001976.67	SAMN04884988	clinical	cd_8_group_5049	cd_4_group_4875	cd_2_group_4332
PDT000127124.2	PDS000001976.67	SAMN04884989	clinical	cd_8_group_5049	cd_4_group_4875	cd_2_group_4332
PDT000127128.2	PDS000001976.67	SAMN04884993	clinical	cd_8_group_5049	cd_4_group_4875	cd_2_group_4332
PDT000128571.2	PDS000001976.67	SAMN04929625	environmental/other	cd_8_group_5049	cd_4_group_4875	cd_2_group_4332
PDT000128747.2	PDS000001976.67	SAMN04913840	clinical	cd_8_group_5049	cd_4_group_4875	cd_2_group_4332
PDT000129308.2	PDS000001976.67	SAMN04964653	clinical	cd_8_group_5049	cd_4_group_4875	cd_2_group_4332
PDT000129610.2	PDS000001976.67	SAMN04913867	clinical	cd_8_group_5049	cd_4_group_4875	cd_2_group_4332
PDT000129611.2	PDS000001976.67	SAMN04913868	clinical	cd_8_group_5049	cd_4_group_4875	cd_2_group_4332
PDT000129612.2	PDS000001976.67	SAMN04913869	clinical	cd_8_group_5049	cd_4_group_4875	cd_2_group_4332
PDT000129613.2	PDS000001976.67	SAMN04913872	clinical	cd_8_group_5049	cd_4_group_4875	cd_2_group_4332
PDT000129714.2	PDS000001976.67	SAMN04913841	clinical	cd_8_group_5049	cd_4_group_4875	cd_2_group_4332
PDT000137196.2	PDS000001976.67	SAMN05362840	clinical	cd_8_group_5049	cd_4_group_4875	cd_2_group_4332
PDT000137198.2	PDS000001976.67	SAMN05362842	clinical	cd_8_group_5049	cd_4_group_4875	cd_2_group_4332
PDT000139368.2	PDS000001976.67	SAMN05389703	clinical	cd_8_group_5049	cd_4_group_4875	cd_2_group_4332
PDT000151257.2	PDS000001976.67	SAMN05861210	clinical	cd_8_group_5049	cd_4_group_4875	cd_2_group_4332
PDT000156483.2	PDS000001976.67	SAMN05957711	clinical	cd_8_group_5049	cd_4_group_4875	cd_2_group_4332
PDT000156484.2	PDS000001976.67	SAMN05957713	clinical	cd_8_group_5049	cd_4_group_4875	cd_2_group_4332
PDT000162633.2	PDS000001976.67	SAMN06036226	clinical	cd_8_group_5049	cd_4_group_4875	cd_2_group_4332
PDT000162635.2	PDS000001976.67	SAMN06036227	clinical	cd_8_group_5049	cd_4_group_4875	cd_2_group_4332
PDT000177765.3	PDS000001976.67	SAMN06174337	clinical	cd_8_group_5049	cd_4_group_4875	cd_2_group_4332
PDT000181136.2	PDS000001976.67	SAMN06248163	clinical	cd_8_group_5049	cd_4_group_4875	cd_2_group_4332
PDT000181138.2	PDS000001976.67	SAMN06248164	clinical	cd_8_group_5049	cd_4_group_4875	cd_2_group_4332
PDT000209797.2	PDS000001976.67	SAMN06135427	clinical	cd_8_group_5049	cd_4_group_4875	cd_2_group_4332
PDT000209798.2	PDS000001976.67	SAMN06135425	clinical	cd_8_group_5049	cd_4_group_4875	cd_2_group_4332
PDT000210811.2	PDS000001976.67	SAMN06135426	clinical	cd_8_group_5049	cd_4_group_4875	cd_2_group_4332
PDT000219642.2	PDS000001976.67	SAMN07258052	clinical	cd_8_group_5049	cd_4_group_4875	cd_2_group_4332
PDT000219656.2	PDS000001976.67	SAMN07258051	clinical	cd_8_group_5049	cd_4_group_4875	cd_2_group_4332
PDT000219786.2	PDS000001976.67	SAMN07260933	clinical	cd_8_group_5049	cd_4_group_4875	cd_2_group_4332
PDT000219797.2	PDS000001976.67	SAMN07260953	clinical	cd_8_group_5049	cd_4_group_4875	cd_2_group_4332
PDT000219802.2	PDS000001976.67	SAMN07260952	clinical	cd_8_group_5049	cd_4_group_4875	cd_2_group_4332
PDT000219813.2	PDS000001976.67	SAMN07260963	clinical	cd_8_group_5049	cd_4_group_4875	cd_2_group_4332
PDT000219818.2	PDS000001976.67	SAMN07260973	clinical	cd_8_group_5049	cd_4_group_4875	cd_2_group_4332
PDT000219837.2	PDS000001976.67	SAMN07260992	clinical	cd_8_group_5049	cd_4_group_4875	cd_2_group_4332
PDT000221134.2	PDS000001976.67	SAMN07280757	clinical	cd_8_group_5049	cd_4_group_4875	cd_2_group_4332
PDT000227210.2	PDS000001976.67	SAMN07415548	clinical	cd_8_group_5049	cd_4_group_4875	cd_2_group_4332
PDT000227219.2	PDS000001976.67	SAMN07415559	clinical	cd_8_group_5049	cd_4_group_4875	cd_2_group_4332
PDT000231366.2	PDS000001976.67	SAMN07449844	clinical	cd_8_group_5049	cd_4_group_4875	cd_2_group_4332
PDT000233570.2	PDS000001976.67	SAMN07508306	clinical	cd_8_group_5049	cd_4_group_4875	cd_2_group_4332
PDT000234094.2	PDS000001976.67	SAMN07516132	clinical	cd_8_group_5049	cd_4_group_4875	cd_2_group_4332
PDT000253309.2	PDS000001976.67	SAMN07779389	clinical	cd_8_group_5049	cd_4_group_4875	cd_2_group_4332
PDT000265902.2	PDS000001976.67	SAMN08001080	environmental/other	cd_8_group_5049	cd_4_group_4875	cd_2_group_4332
PDT000275417.2	PDS000001976.67	SAMN08289074	clinical	cd_8_group_5049	cd_4_group_4875	cd_2_group_4332
PDT000275469.2	PDS000001976.67	SAMN08289178	clinical	cd_8_group_5049	cd_4_group_4875	cd_2_group_4332
PDT000275511.2	PDS000001976.67	SAMN08289236	clinical	cd_8_group_5049	cd_4_group_4875	cd_2_group_4332
PDT000278962.2	PDS000001976.67	SAMN08376941	clinical	cd_8_group_5049	cd_4_group_4875	cd_2_group_4332
PDT000278970.2	PDS000001976.67	SAMN08376942	clinical	cd_8_group_5049	cd_4_group_4875	cd_2_group_4332
PDT000279516.2	PDS000001976.67	SAMN08379540	clinical	cd_8_group_5049	cd_4_group_4875	cd_2_group_4332
PDT000279519.2	PDS000001976.67	SAMN08379623	clinical	cd_8_group_5049	cd_4_group_4875	cd_2_group_4332
PDT000279522.2	PDS000001976.67	SAMN08379543	clinical	cd_8_group_5049	cd_4_group_4875	cd_2_group_4332
PDT000279524.2	PDS000001976.67	SAMN08379536	clinical	cd_8_group_5049	cd_4_group_4875	cd_2_group_4332
PDT000280929.2	PDS000001976.67	SAMN08385855	clinical	cd_8_group_5049	cd_4_group_4875	cd_2_group_4332
PDT000281667.2	PDS000001976.67	SAMN08389583	clinical	cd_8_group_5049	cd_4_group_4875	cd_2_group_4332
PDT000282762.2	PDS000001976.67	SAMN08437348	clinical	cd_8_group_5049	cd_4_group_4875	cd_2_group_4332
PDT000283309.2	PDS000001976.67	SAMN08446041	clinical	cd_8_group_5049	cd_4_group_4875	cd_2_group_4332
PDT000283316.2	PDS000001976.67	SAMN08446056	clinical	cd_8_group_5049	cd_4_group_4875	cd_2_group_4332
PDT000283317.2	PDS000001976.67	SAMN08446055	clinical	cd_8_group_5049	cd_4_group_4875	cd_2_group_4332
PDT000283325.2	PDS000001976.67	SAMN08446054	clinical	cd_8_group_5049	cd_4_group_4875	cd_2_group_4332
PDT000329172.1	PDS000001976.67	SAMN09405318	clinical	cd_8_group_5049	cd_4_group_4875	cd_2_group_4332
PDT000354723.1	PDS000001976.67	SAMN09726928	clinical	cd_8_group_5049	cd_4_group_4875	cd_2_group_4332
PDT000479889.1	PDS000001976.67	SAMN04192176	environmental/other	cd_8_group_5049	cd_4_group_4875	cd_2_group_4332
PDT000525646.1	PDS000001976.67	SAMN12102409	clinical	cd_8_group_5049	cd_4_group_4875	cd_2_group_4332
PDT000525651.1	PDS000001976.67	SAMN12102419	clinical	cd_8_group_5049	cd_4_group_4875	cd_2_group_4332
PDT000525653.1	PDS000001976.67	SAMN12102414	clinical	cd_8_group_5049	cd_4_group_4875	cd_2_group_4332
PDT000525663.1	PDS000001976.67	SAMN12106606	clinical	cd_8_group_5049	cd_4_group_4875	cd_2_group_4332
PDT000525687.1	PDS000001976.67	SAMN12106631	clinical	cd_8_group_5049	cd_4_group_4875	cd_2_group_4332
PDT000642994.1	PDS000001976.67	SAMN13523634	clinical	cd_8_group_5049	cd_4_group_4875	cd_2_group_4332
PDT000658714.1	PDS000001976.67	SAMN13812658	clinical	cd_8_group_5049	cd_4_group_4875	cd_2_group_4332
PDT000127131.2	PDS000001976.67	SAMN04884996	clinical	cd_8_group_5049	cd_4_group_4875	cd_2_group_5802
PDT000642894.1	PDS000001976.67	SAMN13521285	clinical	cd_8_group_5049	cd_4_group_4875	cd_2_group_5802
PDT001496591.1	PDS000078032.33	SAMN31854408	clinical	cd_8_group_50490	cd_4_group_52733	-
PDT002173004.1	PDS000078032.33	SAMN41466558	clinical	cd_8_group_50490	cd_4_group_52733	-
PDT001496628.1	PDS000028037.419	SAMN31854478	environmental/other	cd_8_group_50491	-	-
PDT002684310.1	PDS000028037.419	SAMN47546051	environmental/other	cd_8_group_50491	-	-
PDT001496647.1	PDS000055684.70	SAMN31854509	environmental/other	cd_8_group_50492	-	-
PDT001930771.1	PDS000055684.70	SAMN37810061	environmental/other	cd_8_group_50492	cd_4_group_58919	cd_2_group_57055
PDT001948549.1	PDS000055684.70	SAMN37887714	environmental/other	cd_8_group_50492	cd_4_group_58919	cd_2_group_57055
PDT001948554.1	PDS000055684.70	SAMN37887715	environmental/other	cd_8_group_50492	cd_4_group_58919	cd_2_group_57055
PDT001952360.1	PDS000055684.70	SAMN37931598	environmental/other	cd_8_group_50492	cd_4_group_58919	cd_2_group_57055
PDT001496668.1	PDS000026799.160	SAMN31854843	clinical	cd_8_group_50493	cd_4_group_52734	cd_2_group_50497
PDT001873626.1	PDS000026799.160	SAMN37284989	clinical	cd_8_group_50493	cd_4_group_52734	cd_2_group_50497
PDT001496669.1	PDS000050222.28	SAMN31854848	clinical	cd_8_group_50494	cd_4_group_52735	cd_2_group_50498
PDT001677337.1	PDS000050222.28	SAMN34034203	clinical	cd_8_group_50494	cd_4_group_52735	cd_2_group_50498
PDT001496684.1	PDS000126890.1	SAMN31854862	clinical	cd_8_group_50495	cd_4_group_52736	cd_2_group_50500
PDT001513971.1	PDS000126890.1	SAMN32062854	clinical	cd_8_group_50495	cd_4_group_52736	cd_2_group_50500
PDT001496712.1	PDS000004397.425	SAMN31854913	environmental/other	cd_8_group_50496	cd_4_group_52737	cd_2_group_50501
PDT001829086.1	PDS000004397.425	SAMN36714125	clinical	cd_8_group_50496	cd_4_group_52737	cd_2_group_50501
PDT001496732.1	PDS000032668.1595	SAMN31854987	environmental/other	cd_8_group_50497	cd_4_group_52739	-
PDT002097913.1	PDS000032668.1595	SAMN40252205	clinical	cd_8_group_50497	cd_4_group_52739	-
PDT001496734.1	PDS000072995.7	SAMN31854981	environmental/other	cd_8_group_50498	-	-
PDT002014197.1	PDS000072995.7	SAMN38639679	environmental/other	cd_8_group_50498	-	-
PDT001496792.1	PDS000032663.202	SAMN31855694	clinical	cd_8_group_50499	cd_4_group_52740	cd_2_group_50503
PDT002112171.1	PDS000032663.202	SAMN40454719	clinical	cd_8_group_50499	cd_4_group_52740	cd_2_group_50503
PDT002117894.1	PDS000032663.202	SAMN40544182	clinical	cd_8_group_50499	cd_4_group_52740	cd_2_group_50503
PDT000002580.3	PDS000002300.4	SAMN02182941	environmental/other	cd_8_group_505	cd_4_group_452	cd_2_group_390
PDT000061428.2	PDS000002300.4	SAMN02716903	clinical	cd_8_group_505	cd_4_group_452	cd_2_group_390
PDT001064287.1	PDS000002300.4	SAMN19606374	clinical	cd_8_group_505	cd_4_group_452	cd_2_group_390
PDT000082693.2	PDS000027953.50	SAMN04028189	clinical	cd_8_group_5050	-	-
PDT000760079.1	PDS000027953.50	SAMN15102653	clinical	cd_8_group_5050	-	-
PDT000855527.1	PDS000027953.50	SAMN16374829	clinical	cd_8_group_5050	-	-
PDT001397142.1	PDS000027953.50	SAMN30468693	clinical	cd_8_group_5050	-	-
PDT001542016.1	PDS000027953.50	SAMN32352006	clinical	cd_8_group_5050	-	-
PDT001542092.1	PDS000027953.50	SAMN32352450	clinical	cd_8_group_5050	-	-
PDT001765877.1	PDS000027953.50	SAMN35545436	clinical	cd_8_group_5050	-	-
PDT001791811.1	PDS000027953.50	SAMN36000551	environmental/other	cd_8_group_5050	-	-
PDT001882791.1	PDS000027953.50	SAMN37380032	environmental/other	cd_8_group_5050	-	-
PDT000368483.1	PDS000027953.50	SAMN09937717	clinical	cd_8_group_5050	cd_4_group_4904	-
PDT000580387.1	PDS000027953.50	SAMN12685656	clinical	cd_8_group_5050	cd_4_group_4904	-
PDT000617357.1	PDS000027953.50	SAMN13108274	clinical	cd_8_group_5050	cd_4_group_4904	-
PDT001882795.1	PDS000027953.50	SAMN37380029	environmental/other	cd_8_group_5050	cd_4_group_4904	-
PDT001926964.1	PDS000027953.50	SAMN37805524	clinical	cd_8_group_5050	cd_4_group_4904	-
PDT002082130.1	PDS000027953.50	SAMN39984527	clinical	cd_8_group_5050	cd_4_group_4904	-
PDT002341038.1	PDS000027953.50	SAMN43366120	clinical	cd_8_group_5050	cd_4_group_4904	-
PDT002454378.1	PDS000027953.50	SAMN44590554	clinical	cd_8_group_5050	cd_4_group_4904	-
PDT001090209.1	PDS000027953.50	SAMN20244487	clinical	cd_8_group_5050	cd_4_group_4904	cd_2_group_38794
PDT001321197.1	PDS000027953.50	SAMN28815612	clinical	cd_8_group_5050	cd_4_group_4904	cd_2_group_38794
PDT000083107.2	PDS000027953.50	SAMN04046663	clinical	cd_8_group_5050	cd_4_group_4904	cd_2_group_4360
PDT000084646.2	PDS000027953.50	SAMN04103945	clinical	cd_8_group_5050	cd_4_group_4904	cd_2_group_4360
PDT000093162.2	PDS000027953.50	SAMN04221438	environmental/other	cd_8_group_5050	cd_4_group_4904	cd_2_group_4360
PDT000093170.2	PDS000027953.50	SAMN04221446	environmental/other	cd_8_group_5050	cd_4_group_4904	cd_2_group_4360
PDT000096216.2	PDS000027953.50	SAMN04158577	clinical	cd_8_group_5050	cd_4_group_4904	cd_2_group_4360
PDT000189058.2	PDS000027953.50	SAMN06342391	clinical	cd_8_group_5050	cd_4_group_4904	cd_2_group_4360
PDT000219804.2	PDS000027953.50	SAMN07260959	clinical	cd_8_group_5050	cd_4_group_4904	cd_2_group_4360
PDT000279439.2	PDS000027953.50	SAMN08379487	clinical	cd_8_group_5050	cd_4_group_4904	cd_2_group_4360
PDT000571328.1	PDS000027953.50	SAMN12617962	clinical	cd_8_group_5050	cd_4_group_4904	cd_2_group_4360
PDT000571337.1	PDS000027953.50	SAMN12617964	clinical	cd_8_group_5050	cd_4_group_4904	cd_2_group_4360
PDT000814252.1	PDS000027953.50	SAMN15832762	clinical	cd_8_group_5050	cd_4_group_4904	cd_2_group_4360
PDT001042051.1	PDS000027953.50	SAMN19245928	clinical	cd_8_group_5050	cd_4_group_4904	cd_2_group_4360
PDT001149219.1	PDS000027953.50	SAMN22224180	clinical	cd_8_group_5050	cd_4_group_4904	cd_2_group_4360
PDT001158253.1	PDS000027953.50	SAMN22457121	clinical	cd_8_group_5050	cd_4_group_4904	cd_2_group_4360
PDT001303005.1	PDS000027953.50	SAMN28162736	clinical	cd_8_group_5050	cd_4_group_4904	cd_2_group_4360
PDT001400172.1	PDS000027953.50	SAMN30478075	clinical	cd_8_group_5050	cd_4_group_4904	cd_2_group_4360
PDT001436466.1	PDS000027953.50	SAMN31076878	clinical	cd_8_group_5050	cd_4_group_4904	cd_2_group_4360
PDT001437074.1	PDS000027953.50	SAMN31095936	clinical	cd_8_group_5050	cd_4_group_4904	cd_2_group_4360
PDT001451561.1	PDS000027953.50	SAMN31258898	clinical	cd_8_group_5050	cd_4_group_4904	cd_2_group_4360
PDT001791806.1	PDS000027953.50	SAMN36000556	environmental/other	cd_8_group_5050	cd_4_group_4904	cd_2_group_4360
PDT001882782.1	PDS000027953.50	SAMN37380014	environmental/other	cd_8_group_5050	cd_4_group_4904	cd_2_group_4360
PDT001882804.1	PDS000027953.50	SAMN37380020	environmental/other	cd_8_group_5050	cd_4_group_4904	cd_2_group_4360
PDT001906923.1	PDS000027953.50	SAMN37565444	clinical	cd_8_group_5050	cd_4_group_4904	cd_2_group_4360
PDT001924317.1	PDS000027953.50	SAMN37765107	clinical	cd_8_group_5050	cd_4_group_4904	cd_2_group_4360
PDT002346298.1	PDS000027953.50	SAMN43431427	clinical	cd_8_group_5050	cd_4_group_4904	cd_2_group_4360
PDT002365036.1	PDS000027953.50	SAMN43515051	clinical	cd_8_group_5050	cd_4_group_4904	cd_2_group_4360
PDT002381375.1	PDS000027953.50	SAMN43759167	clinical	cd_8_group_5050	cd_4_group_4904	cd_2_group_4360
PDT002387780.1	PDS000027953.50	SAMN43815574	clinical	cd_8_group_5050	cd_4_group_4904	cd_2_group_4360
PDT002392166.1	PDS000027953.50	SAMN43907767	clinical	cd_8_group_5050	cd_4_group_4904	cd_2_group_4360
PDT002451570.1	PDS000027953.50	SAMN44535252	clinical	cd_8_group_5050	cd_4_group_4904	cd_2_group_4360
PDT002887082.1	PDS000027953.50	SAMN50669720	clinical	cd_8_group_5050	cd_4_group_4904	cd_2_group_4360
PDT002893381.1	PDS000027953.50	SAMN50750680	clinical	cd_8_group_5050	cd_4_group_4904	cd_2_group_4360
PDT002909018.1	PDS000027953.50	SAMN51015527	clinical	cd_8_group_5050	cd_4_group_4904	cd_2_group_4360
PDT002403505.1	PDS000027953.50	SAMN44033739	clinical	cd_8_group_5050	cd_4_group_4904	cd_2_group_66101
PDT002430650.1	PDS000027953.50	SAMN44457890	clinical	cd_8_group_5050	cd_4_group_4904	cd_2_group_66101
PDT002454887.1	PDS000027953.50	SAMN44593579	clinical	cd_8_group_5050	cd_4_group_4904	cd_2_group_66101
PDT001415078.1	PDS000027953.50	SAMN30812054	clinical	cd_8_group_5050	cd_4_group_50779	-
PDT001708777.1	PDS000027953.50	SAMN34417263	clinical	cd_8_group_5050	cd_4_group_50779	-
PDT001791808.1	PDS000027953.50	SAMN36000554	environmental/other	cd_8_group_5050	cd_4_group_56608	cd_2_group_54575
PDT001882794.1	PDS000027953.50	SAMN37380012	environmental/other	cd_8_group_5050	cd_4_group_56608	cd_2_group_54575
PDT001498286.1	PDS000239639.11	SAMN31872523	environmental/other	cd_8_group_50500	cd_4_group_52742	cd_2_group_50506
PDT001498382.1	PDS000239639.11	SAMN31872847	environmental/other	cd_8_group_50500	cd_4_group_52742	cd_2_group_50506
PDT001500680.1	PDS000108885.163	SAMN31874772	clinical	cd_8_group_50501	-	-
PDT001884493.1	PDS000108885.163	SAMN37385386	clinical	cd_8_group_50501	-	-
PDT002115467.1	PDS000108885.163	SAMN40526389	environmental/other	cd_8_group_50501	cd_4_group_61694	-
PDT002260178.1	PDS000108885.163	SAMN42584847	clinical	cd_8_group_50501	cd_4_group_61694	-
PDT002228850.1	PDS000013879.124	SAMN42044380	clinical	cd_8_group_50502	-	-
PDT001500688.1	PDS000013879.124	SAMN31874769	clinical	cd_8_group_50502	cd_4_group_52744	cd_2_group_50510
PDT001527298.1	PDS000013879.124	SAMN32235228	clinical	cd_8_group_50502	cd_4_group_52744	cd_2_group_50510
PDT001500703.1	PDS000223839.40	SAMN31873530	clinical	cd_8_group_50503	cd_4_group_52745	-
PDT002098239.1	PDS000223839.40	SAMN40242755	clinical	cd_8_group_50503	cd_4_group_52745	-
PDT001500714.1	PDS000052674.28	SAMN31873539	clinical	cd_8_group_50504	cd_4_group_52746	cd_2_group_50511
PDT001503948.1	PDS000052674.28	SAMN31896722	clinical	cd_8_group_50504	cd_4_group_52746	cd_2_group_50511
PDT001500716.1	PDS000032137.205	SAMN31873534	clinical	cd_8_group_50505	cd_4_group_52747	cd_2_group_50512
PDT001589619.1	PDS000032137.205	SAMN32879822	clinical	cd_8_group_50505	cd_4_group_52747	cd_2_group_50512
PDT001871325.1	PDS000032137.205	SAMN31004920	clinical	cd_8_group_50505	cd_4_group_52747	cd_2_group_50512
PDT001500717.1	PDS000193638.1	SAMN31873548	clinical	cd_8_group_50506	-	-
PDT002328861.1	PDS000193638.1	SAMN43259373	clinical	cd_8_group_50506	-	-
PDT001500724.1	PDS000175676.1	SAMN31873558	clinical	cd_8_group_50507	cd_4_group_52748	cd_2_group_50513
PDT002095127.1	PDS000175676.1	SAMN40210721	clinical	cd_8_group_50507	cd_4_group_52748	cd_2_group_50513
PDT001502810.1	PDS000032635.186	SAMN31890911	clinical	cd_8_group_50508	cd_4_group_52749	cd_2_group_50516
PDT001974206.1	PDS000032635.186	SAMN38160787	clinical	cd_8_group_50508	cd_4_group_52749	cd_2_group_50516
PDT001502812.1	PDS000143035.3	SAMN31891008	clinical	cd_8_group_50509	cd_4_group_52750	-
PDT001768888.1	PDS000143035.3	SAMN35624508	clinical	cd_8_group_50509	cd_4_group_52750	-
PDT000082695.2	PDS000004406.525	SAMN04028191	clinical	cd_8_group_5051	cd_4_group_4878	cd_2_group_4335
PDT001399277.1	PDS000004406.525	SAMN30443976	clinical	cd_8_group_5051	cd_4_group_4878	cd_2_group_4335
PDT001502814.1	PDS000002218.949	SAMN31891011	environmental/other	cd_8_group_50510	-	-
PDT001809536.1	PDS000002218.949	SAMN36305228	clinical	cd_8_group_50510	-	-
PDT001502835.1	PDS000028192.1216	SAMN31891082	clinical	cd_8_group_50511	cd_4_group_52752	cd_2_group_50518
PDT001503722.1	PDS000028192.1216	SAMN31896965	clinical	cd_8_group_50511	cd_4_group_52752	cd_2_group_50518
PDT001502952.1	PDS000030441.35	SAMN31785730	environmental/other	cd_8_group_50512	cd_4_group_52753	-
PDT002190420.1	PDS000030441.35	SAMN41738709	environmental/other	cd_8_group_50512	cd_4_group_52753	cd_2_group_62141
PDT002203344.1	PDS000030441.35	SAMN41817427	environmental/other	cd_8_group_50512	cd_4_group_52753	cd_2_group_62141
PDT001502953.1	PDS000157536.1	SAMN31785729	environmental/other	cd_8_group_50513	cd_4_group_52754	cd_2_group_50519
PDT001870625.1	PDS000157536.1	SAMN37230956	environmental/other	cd_8_group_50513	cd_4_group_52754	cd_2_group_50519
PDT001870627.1	PDS000157536.1	SAMN37230954	environmental/other	cd_8_group_50513	cd_4_group_52754	cd_2_group_50519
PDT001870628.1	PDS000157536.1	SAMN37230953	environmental/other	cd_8_group_50513	cd_4_group_52754	cd_2_group_50519
PDT001870629.1	PDS000157536.1	SAMN37230952	environmental/other	cd_8_group_50513	cd_4_group_52754	cd_2_group_50519
PDT001502969.1	PDS000126092.3	SAMN31891934	clinical	cd_8_group_50514	cd_4_group_52755	cd_2_group_50520
PDT001502975.1	PDS000126092.3	SAMN31891933	clinical	cd_8_group_50514	cd_4_group_52755	cd_2_group_50520
PDT002558204.1	PDS000001865.1027	SAMN46113986	clinical	cd_8_group_50515	-	-
PDT001502997.1	PDS000001865.1027	SAMN31891964	clinical	cd_8_group_50515	cd_4_group_52756	cd_2_group_50521
PDT001850338.1	PDS000001865.1027	SAMN36978124	clinical	cd_8_group_50515	cd_4_group_52756	cd_2_group_50521
PDT001869679.1	PDS000001865.1027	SAMN37212720	clinical	cd_8_group_50515	cd_4_group_52756	cd_2_group_50521
PDT001503007.1	PDS000001378.490	SAMN31891973	environmental/other	cd_8_group_50516	cd_4_group_52757	cd_2_group_50522
PDT002606231.1	PDS000001378.490	SAMN46527739	environmental/other	cd_8_group_50516	cd_4_group_52757	cd_2_group_50522
PDT001503022.1	PDS000126072.1	SAMN31892448	clinical	cd_8_group_50517	cd_4_group_52758	-
PDT001504804.1	PDS000126072.1	SAMN31929114	clinical	cd_8_group_50517	cd_4_group_52758	-
PDT001503023.1	PDS000137629.1	SAMN31892454	clinical	cd_8_group_50518	cd_4_group_52759	cd_2_group_50523
PDT001640714.1	PDS000137629.1	SAMN33425932	clinical	cd_8_group_50518	cd_4_group_52759	cd_2_group_50523
PDT001503050.1	PDS000026597.184	SAMN31893393	clinical	cd_8_group_50519	cd_4_group_52760	cd_2_group_50524
PDT001552176.1	PDS000026597.184	SAMN32494619	clinical	cd_8_group_50519	cd_4_group_52760	cd_2_group_50524
PDT001122594.1	PDS000029636.1094	SAMN21208759	clinical	cd_8_group_5052	-	-
PDT001228616.1	PDS000029636.1094	SAMN25159904	clinical	cd_8_group_5052	-	-
PDT000232965.2	PDS000029636.1094	SAMN07462270	clinical	cd_8_group_5052	cd_4_group_11870	cd_2_group_10733
PDT000237958.2	PDS000029636.1094	SAMN07559262	clinical	cd_8_group_5052	cd_4_group_11870	cd_2_group_10733
PDT000816290.1	PDS000029636.1094	SAMN15858645	clinical	cd_8_group_5052	cd_4_group_11870	cd_2_group_10733
PDT000826739.1	PDS000029636.1094	SAMN15946905	clinical	cd_8_group_5052	cd_4_group_11870	cd_2_group_10733
PDT000682921.1	PDS000029636.1094	SAMN14088384	clinical	cd_8_group_5052	cd_4_group_30948	-
PDT001870805.1	PDS000029636.1094	SAMN37232353	clinical	cd_8_group_5052	cd_4_group_30948	-
PDT002643099.1	PDS000029636.1094	SAMN47095003	clinical	cd_8_group_5052	cd_4_group_30948	-
PDT001524490.1	PDS000029636.1094	SAMN32187744	clinical	cd_8_group_5052	cd_4_group_30948	cd_2_group_50791
PDT001948157.1	PDS000029636.1094	SAMN37884004	clinical	cd_8_group_5052	cd_4_group_30948	cd_2_group_50791
PDT000082700.2	PDS000029636.1094	SAMN04028193	clinical	cd_8_group_5052	cd_4_group_4879	cd_2_group_4337
PDT000370896.1	PDS000029636.1094	SAMN09941094	clinical	cd_8_group_5052	cd_4_group_4879	cd_2_group_4337
PDT000921936.1	PDS000029636.1094	SAMN17137615	clinical	cd_8_group_5052	cd_4_group_4879	cd_2_group_4337
PDT001118213.1	PDS000029636.1094	SAMN21027073	clinical	cd_8_group_5052	cd_4_group_4879	cd_2_group_4337
PDT000564725.1	PDS000029636.1094	SAMN12580415	clinical	cd_8_group_5052	cd_4_group_8945	cd_2_group_24577
PDT000573191.1	PDS000029636.1094	SAMN12627667	clinical	cd_8_group_5052	cd_4_group_8945	cd_2_group_24577
PDT001142959.1	PDS000029636.1094	SAMN21899780	clinical	cd_8_group_5052	cd_4_group_8945	cd_2_group_24577
PDT000184178.2	PDS000029636.1094	SAMN06282044	clinical	cd_8_group_5052	cd_4_group_8945	cd_2_group_8120
PDT000209335.2	PDS000029636.1094	SAMN06911750	clinical	cd_8_group_5052	cd_4_group_8945	cd_2_group_8120
PDT001503051.1	PDS000004004.209	SAMN31893395	clinical	cd_8_group_50520	cd_4_group_52761	cd_2_group_50525
PDT001503847.1	PDS000004004.209	SAMN31896608	clinical	cd_8_group_50520	cd_4_group_52761	cd_2_group_50525
PDT001503091.1	PDS000085033.695	SAMN31896505	clinical	cd_8_group_50521	cd_4_group_52762	cd_2_group_50526
PDT001557741.1	PDS000085033.695	SAMN32543896	clinical	cd_8_group_50521	cd_4_group_52762	cd_2_group_50526
PDT001572382.1	PDS000085033.695	SAMN32668298	clinical	cd_8_group_50521	cd_4_group_52762	cd_2_group_50526
PDT001503140.1	PDS000029992.8	SAMN31896840	clinical	cd_8_group_50522	cd_4_group_52765	cd_2_group_50529
PDT001537252.1	PDS000029992.8	SAMN32308691	clinical	cd_8_group_50522	cd_4_group_52765	cd_2_group_50529
PDT001503723.1	PDS000108325.6	SAMN31896967	clinical	cd_8_group_50523	cd_4_group_52767	cd_2_group_50531
PDT001503725.1	PDS000108325.6	SAMN31896970	clinical	cd_8_group_50523	cd_4_group_52767	cd_2_group_50531
PDT001512589.1	PDS000108325.6	SAMN32040562	clinical	cd_8_group_50523	cd_4_group_52767	cd_2_group_50531
PDT002128594.1	PDS000108325.6	SAMN40709735	clinical	cd_8_group_50523	cd_4_group_52767	cd_2_group_60234
PDT002157066.1	PDS000108325.6	SAMN41234136	clinical	cd_8_group_50523	cd_4_group_52767	cd_2_group_60234
PDT001503730.1	PDS000028512.3	SAMN31896980	clinical	cd_8_group_50524	-	-
PDT001785968.1	PDS000028512.3	SAMN35802809	clinical	cd_8_group_50524	-	-
PDT001503731.1	PDS000198470.76	SAMN31896979	clinical	cd_8_group_50525	-	-
PDT002329368.1	PDS000198470.76	SAMN43261455	clinical	cd_8_group_50525	-	-
PDT001503744.1	PDS000031492.401	SAMN31897064	environmental/other	cd_8_group_50526	-	-
PDT001525270.1	PDS000031492.401	SAMN32192284	clinical	cd_8_group_50526	-	-
PDT001503756.1	PDS000002218.949	SAMN31897085	environmental/other	cd_8_group_50527	-	-
PDT002012911.1	PDS000002218.949	SAMN38562084	environmental/other	cd_8_group_50527	-	-
PDT002206732.1	PDS000002218.949	SAMN41842490	environmental/other	cd_8_group_50527	-	-
PDT002317400.2	PDS000002218.949	SAMN43148994	clinical	cd_8_group_50527	-	-
PDT001503781.1	PDS000127593.2	SAMN31898176	clinical	cd_8_group_50528	cd_4_group_52769	cd_2_group_50534
PDT001523264.1	PDS000127593.2	SAMN32164059	clinical	cd_8_group_50528	cd_4_group_52769	cd_2_group_50534
PDT001523287.1	PDS000127593.2	SAMN32164232	clinical	cd_8_group_50528	cd_4_group_52769	cd_2_group_50534
PDT001688825.1	PDS000127593.2	SAMN34165776	clinical	cd_8_group_50528	cd_4_group_52769	cd_2_group_50534
PDT001503850.1	PDS000032717.14	SAMN31896619	clinical	cd_8_group_50529	cd_4_group_52771	cd_2_group_50536
PDT001503971.1	PDS000032717.14	SAMN31896754	clinical	cd_8_group_50529	cd_4_group_52771	cd_2_group_50536
PDT000082704.2	PDS000032578.283	SAMN04027165	environmental/other	cd_8_group_5053	-	-
PDT000599471.1	PDS000032578.283	SAMN12903569	clinical	cd_8_group_5053	cd_4_group_27873	cd_2_group_25843
PDT000604054.1	PDS000032578.283	SAMN13005564	clinical	cd_8_group_5053	cd_4_group_27873	cd_2_group_25843
PDT001503855.1	PDS000076604.959	SAMN31896627	clinical	cd_8_group_50530	cd_4_group_52772	cd_2_group_50537
PDT001677590.1	PDS000076604.959	SAMN34051366	clinical	cd_8_group_50530	cd_4_group_52772	cd_2_group_50537
PDT001752389.1	PDS000076604.959	SAMN35329276	clinical	cd_8_group_50530	cd_4_group_52772	cd_2_group_50537
PDT001848982.1	PDS000076604.959	SAMN36948863	clinical	cd_8_group_50530	cd_4_group_52772	cd_2_group_50537
PDT001503864.1	PDS000133683.4	SAMN31896631	clinical	cd_8_group_50531	cd_4_group_52773	cd_2_group_50539
PDT001580046.1	PDS000133683.4	SAMN32770876	clinical	cd_8_group_50531	cd_4_group_52773	cd_2_group_50539
PDT002223765.1	PDS000133683.4	SAMN41993060	clinical	cd_8_group_50531	cd_4_group_52773	cd_2_group_50539
PDT001503871.1	PDS000005707.107	SAMN31896644	clinical	cd_8_group_50532	cd_4_group_52775	-
PDT002183925.1	PDS000005707.107	SAMN41609531	clinical	cd_8_group_50532	cd_4_group_52775	-
PDT001503883.1	PDS000223839.40	SAMN31896663	clinical	cd_8_group_50533	cd_4_group_52776	cd_2_group_50541
PDT001504006.1	PDS000223839.40	SAMN31896779	clinical	cd_8_group_50533	cd_4_group_52776	cd_2_group_50541
PDT001871055.1	PDS000223839.40	SAMN31141704	clinical	cd_8_group_50533	cd_4_group_52776	cd_2_group_50541
PDT001503887.1	PDS000002392.95	SAMN31896668	clinical	cd_8_group_50534	cd_4_group_52777	cd_2_group_50542
PDT001503962.1	PDS000002392.95	SAMN31896727	clinical	cd_8_group_50534	cd_4_group_52777	cd_2_group_50542
PDT001503888.1	PDS000126087.2	SAMN31896660	clinical	cd_8_group_50535	cd_4_group_52778	cd_2_group_50543
PDT001870949.1	PDS000126087.2	SAMN31141621	clinical	cd_8_group_50535	cd_4_group_52778	cd_2_group_50543
PDT001871368.1	PDS000126087.2	SAMN31141691	clinical	cd_8_group_50535	cd_4_group_52778	cd_2_group_50543
PDT001503891.1	PDS000001840.26	SAMN31896658	clinical	cd_8_group_50536	cd_4_group_52779	cd_2_group_50544
PDT001503984.1	PDS000001840.26	SAMN31896793	clinical	cd_8_group_50536	cd_4_group_52779	cd_2_group_50544
PDT001503914.1	PDS000201874.2	SAMN31896686	clinical	cd_8_group_50537	-	-
PDT002605112.1	PDS000201874.2	SAMN39455793	clinical	cd_8_group_50537	-	-
PDT001503922.1	PDS000027008.14	SAMN31896679	clinical	cd_8_group_50538	cd_4_group_52781	cd_2_group_50546
PDT001871610.1	PDS000027008.14	SAMN31141546	clinical	cd_8_group_50538	cd_4_group_52781	cd_2_group_50546
PDT002233847.1	PDS000027008.14	SAMN42106253	clinical	cd_8_group_50538	cd_4_group_52781	cd_2_group_50546
PDT002097165.1	PDS000129872.3	SAMN40232061	clinical	cd_8_group_50539	cd_4_group_52786	-
PDT001503942.1	PDS000129872.3	SAMN31896706	clinical	cd_8_group_50539	cd_4_group_52786	cd_2_group_50552
PDT001543318.1	PDS000129872.3	SAMN32353368	clinical	cd_8_group_50539	cd_4_group_52786	cd_2_group_50552
PDT001575990.1	PDS000129872.3	SAMN32719077	clinical	cd_8_group_50539	cd_4_group_52786	cd_2_group_50552
PDT002097205.1	PDS000129872.3	SAMN40232064	clinical	cd_8_group_50539	cd_4_group_52786	cd_2_group_50552
PDT000082709.2	PDS000032692.31	SAMN04018929	clinical	cd_8_group_5054	-	-
PDT000131685.2	PDS000032692.31	SAMN05001371	clinical	cd_8_group_5054	-	-
PDT000192233.2	PDS000032692.31	SAMN06449195	clinical	cd_8_group_5054	-	-
PDT000198319.2	PDS000032692.31	SAMN06645029	clinical	cd_8_group_5054	-	-
PDT000223086.2	PDS000032692.31	SAMN07312164	clinical	cd_8_group_5054	-	-
PDT000447540.1	PDS000032692.31	SAMN10787898	clinical	cd_8_group_5054	-	-
PDT000710797.1	PDS000032692.31	SAMN14412099	clinical	cd_8_group_5054	-	-
PDT000767854.1	PDS000032692.31	SAMN15297630	clinical	cd_8_group_5054	-	-
PDT001430201.1	PDS000032692.31	SAMN30986038	clinical	cd_8_group_5054	-	-
PDT000283701.2	PDS000032692.31	SAMN08432353	clinical	cd_8_group_5054	cd_4_group_11580	-
PDT000227734.2	PDS000032692.31	SAMN07350932	clinical	cd_8_group_5054	cd_4_group_11580	cd_2_group_10462
PDT000247342.2	PDS000032692.31	SAMN07710690	clinical	cd_8_group_5054	cd_4_group_11580	cd_2_group_10462
PDT000559109.1	PDS000032692.31	SAMN12542103	clinical	cd_8_group_5054	cd_4_group_25040	-
PDT000748012.1	PDS000032692.31	SAMN15032893	clinical	cd_8_group_5054	cd_4_group_25040	-
PDT001238374.1	PDS000032692.31	SAMN25653285	clinical	cd_8_group_5054	cd_4_group_25040	-
PDT000510774.1	PDS000032692.31	SAMN11913083	clinical	cd_8_group_5054	cd_4_group_25040	cd_2_group_23185
PDT001071491.1	PDS000032692.31	SAMN19729497	clinical	cd_8_group_5054	cd_4_group_25040	cd_2_group_23185
PDT000234696.2	PDS000032692.31	SAMN07522807	clinical	cd_8_group_5054	cd_4_group_6639	-
PDT000643267.1	PDS000032692.31	SAMN13535904	clinical	cd_8_group_5054	cd_4_group_6639	-
PDT000129744.2	PDS000032692.31	SAMN04958143	clinical	cd_8_group_5054	cd_4_group_6639	cd_2_group_5931
PDT000129745.2	PDS000032692.31	SAMN04958144	clinical	cd_8_group_5054	cd_4_group_6639	cd_2_group_5931
PDT000280553.2	PDS000032692.31	SAMN08383713	clinical	cd_8_group_5054	cd_4_group_6639	cd_2_group_5931
PDT000663801.1	PDS000032692.31	SAMN13869635	clinical	cd_8_group_5054	cd_4_group_6639	cd_2_group_5931
PDT000131683.2	PDS000032692.31	SAMN05001370	clinical	cd_8_group_5054	cd_4_group_6676	cd_2_group_5965
PDT000131686.2	PDS000032692.31	SAMN05004762	clinical	cd_8_group_5054	cd_4_group_6676	cd_2_group_5965
PDT000192231.2	PDS000032692.31	SAMN06449196	clinical	cd_8_group_5054	cd_4_group_9354	cd_2_group_8513
PDT000195299.2	PDS000032692.31	SAMN06481006	clinical	cd_8_group_5054	cd_4_group_9354	cd_2_group_8513
PDT001090820.1	PDS000032692.31	SAMN20286020	clinical	cd_8_group_5054	cd_4_group_9848	-
PDT001238359.1	PDS000032692.31	SAMN25653270	clinical	cd_8_group_5054	cd_4_group_9848	-
PDT001297915.1	PDS000032692.31	SAMN28028382	clinical	cd_8_group_5054	cd_4_group_9848	-
PDT000307635.2	PDS000032692.31	SAMN08963982	clinical	cd_8_group_5054	cd_4_group_9848	cd_2_group_14563
PDT000429283.1	PDS000032692.31	SAMN10685893	clinical	cd_8_group_5054	cd_4_group_9848	cd_2_group_14563
PDT000465365.1	PDS000032692.31	SAMN10921678	clinical	cd_8_group_5054	cd_4_group_9848	cd_2_group_14563
PDT000466023.1	PDS000032692.31	SAMN10939607	clinical	cd_8_group_5054	cd_4_group_9848	cd_2_group_14563
PDT000478995.1	PDS000032692.31	SAMN11150041	clinical	cd_8_group_5054	cd_4_group_9848	cd_2_group_14563
PDT000654239.1	PDS000032692.31	SAMN13719095	clinical	cd_8_group_5054	cd_4_group_9848	cd_2_group_14563
PDT000690122.1	PDS000032692.31	SAMN14170958	clinical	cd_8_group_5054	cd_4_group_9848	cd_2_group_14563
PDT000735137.1	PDS000032692.31	SAMN14918760	clinical	cd_8_group_5054	cd_4_group_9848	cd_2_group_14563
PDT000199091.2	PDS000032692.31	SAMN06661482	clinical	cd_8_group_5054	cd_4_group_9848	cd_2_group_8961
PDT000247953.2	PDS000032692.31	SAMN07731472	clinical	cd_8_group_5054	cd_4_group_9848	cd_2_group_8961
PDT001503950.1	PDS000002187.133	SAMN31896734	clinical	cd_8_group_50540	cd_4_group_52787	cd_2_group_50553
PDT001508470.1	PDS000002187.133	SAMN31976384	clinical	cd_8_group_50540	cd_4_group_52787	cd_2_group_50553
PDT001537917.1	PDS000002187.133	SAMN32314222	clinical	cd_8_group_50540	cd_4_group_52787	cd_2_group_50553
PDT001549345.1	PDS000126083.16	SAMN32422079	clinical	cd_8_group_50541	-	-
PDT002539546.1	PDS000126083.16	SAMN45863485	clinical	cd_8_group_50541	-	-
PDT002153796.1	PDS000126083.16	SAMN41155122	clinical	cd_8_group_50541	cd_4_group_52788	-
PDT002434711.1	PDS000126083.16	SAMN43451124	clinical	cd_8_group_50541	cd_4_group_52788	-
PDT002502584.1	PDS000126083.16	SAMN45087152	clinical	cd_8_group_50541	cd_4_group_52788	-
PDT001503968.1	PDS000126083.16	SAMN31896745	clinical	cd_8_group_50541	cd_4_group_52788	cd_2_group_50554
PDT002150986.1	PDS000126083.16	SAMN41142869	clinical	cd_8_group_50541	cd_4_group_52788	cd_2_group_50554
PDT002496189.1	PDS000126083.16	SAMN44887878	clinical	cd_8_group_50541	cd_4_group_52788	cd_2_group_50554
PDT001503991.1	PDS000220108.5	SAMN31896751	clinical	cd_8_group_50542	-	-
PDT002867763.1	PDS000220108.5	SAMN50311918	clinical	cd_8_group_50542	-	-
PDT002864792.1	PDS000220108.5	SAMN50308711	clinical	cd_8_group_50542	cd_4_group_67807	-
PDT002434864.1	PDS000220108.5	SAMN43451313	clinical	cd_8_group_50542	cd_4_group_67807	cd_2_group_66708
PDT002496348.1	PDS000220108.5	SAMN44887730	clinical	cd_8_group_50542	cd_4_group_67807	cd_2_group_66708
PDT001974345.1	PDS000026970.1233	SAMN38163743	clinical	cd_8_group_50543	-	-
PDT002520816.1	PDS000026970.1233	SAMN45229328	clinical	cd_8_group_50543	-	-
PDT001504021.1	PDS000026970.1233	SAMN31925202	clinical	cd_8_group_50543	cd_4_group_52794	cd_2_group_50558
PDT002442847.1	PDS000026970.1233	SAMN44490004	clinical	cd_8_group_50543	cd_4_group_52794	cd_2_group_50558
PDT001504049.1	PDS000152816.1	SAMN31925275	clinical	cd_8_group_50544	cd_4_group_52796	cd_2_group_50560
PDT001811154.1	PDS000152816.1	SAMN36356432	clinical	cd_8_group_50544	cd_4_group_52796	cd_2_group_50560
PDT001504591.1	PDS000241216.6	SAMN31926436	clinical	cd_8_group_50545	-	-
PDT002236298.1	PDS000241216.6	SAMN42180491	clinical	cd_8_group_50545	-	-
PDT001504712.1	PDS000126569.1	SAMN31927808	clinical	cd_8_group_50546	cd_4_group_52798	cd_2_group_50563
PDT001507091.1	PDS000126569.1	SAMN31969989	clinical	cd_8_group_50546	cd_4_group_52798	cd_2_group_50563
PDT001504726.1	PDS000028969.4	SAMN31927823	clinical	cd_8_group_50547	-	-
PDT002044765.1	PDS000028969.4	SAMN39224311	clinical	cd_8_group_50547	-	-
PDT002279032.1	PDS000126892.20	SAMN42992004	clinical	cd_8_group_50548	-	-
PDT001665101.1	PDS000126892.20	SAMN33843669	clinical	cd_8_group_50548	cd_4_group_52799	-
PDT001504771.1	PDS000126892.20	SAMN31928373	clinical	cd_8_group_50548	cd_4_group_52799	cd_2_group_50566
PDT001513945.1	PDS000126892.20	SAMN32062835	clinical	cd_8_group_50548	cd_4_group_52799	cd_2_group_50566
PDT001610085.1	PDS000126892.20	SAMN33210017	clinical	cd_8_group_50548	cd_4_group_52799	cd_2_group_50566
PDT001785512.1	PDS000126892.20	SAMN35793978	clinical	cd_8_group_50548	cd_4_group_52799	cd_2_group_50566
PDT001843260.1	PDS000126892.20	SAMN36861401	clinical	cd_8_group_50548	cd_4_group_52799	cd_2_group_50566
PDT001858758.1	PDS000126892.20	SAMN37110986	clinical	cd_8_group_50548	cd_4_group_52799	cd_2_group_50566
PDT001881337.1	PDS000126892.20	SAMN37351027	clinical	cd_8_group_50548	cd_4_group_52799	cd_2_group_50566
PDT001887660.1	PDS000126892.20	SAMN37408016	clinical	cd_8_group_50548	cd_4_group_52799	cd_2_group_50566
PDT002186095.1	PDS000126892.20	SAMN41656308	clinical	cd_8_group_50548	cd_4_group_52799	cd_2_group_50566
PDT002373437.1	PDS000126892.20	SAMN43550616	clinical	cd_8_group_50548	cd_4_group_52799	cd_2_group_50566
PDT002390579.1	PDS000126892.20	SAMN43895973	clinical	cd_8_group_50548	cd_4_group_52799	cd_2_group_50566
PDT002464730.1	PDS000126892.20	SAMN44699093	clinical	cd_8_group_50548	cd_4_group_52799	cd_2_group_50566
PDT002657480.1	PDS000126892.20	SAMN47245064	clinical	cd_8_group_50548	cd_4_group_52799	cd_2_group_50566
PDT002728698.1	PDS000126892.20	SAMN48118648	clinical	cd_8_group_50548	cd_4_group_52799	cd_2_group_50566
PDT002761791.1	PDS000126892.20	SAMN48396814	clinical	cd_8_group_50548	cd_4_group_52799	cd_2_group_50566
PDT002800844.1	PDS000126892.20	SAMN48970329	clinical	cd_8_group_50548	cd_4_group_52799	cd_2_group_50566
PDT001504792.1	PDS000032698.172	SAMN31928439	clinical	cd_8_group_50549	cd_4_group_52800	cd_2_group_50567
PDT002420033.1	PDS000032698.172	SAMEA115650140	clinical	cd_8_group_50549	cd_4_group_52800	cd_2_group_50567
PDT000082831.2	PDS000004418.691	SAMN04032630	clinical	cd_8_group_5055	-	-
PDT000094112.3	PDS000004418.691	SAMN04208230	clinical	cd_8_group_5055	-	-
PDT000094126.3	PDS000004418.691	SAMN04208232	clinical	cd_8_group_5055	-	-
PDT000094137.3	PDS000004418.691	SAMN04208227	clinical	cd_8_group_5055	-	-
PDT000094138.3	PDS000004418.691	SAMN04208228	clinical	cd_8_group_5055	-	-
PDT000248214.2	PDS000004418.691	SAMN07719115	clinical	cd_8_group_5055	-	-
PDT000314288.2	PDS000004418.691	SAMN07486103	clinical	cd_8_group_5055	-	-
PDT000334347.1	PDS000004418.691	SAMN09474492	clinical	cd_8_group_5055	-	-
PDT000375268.1	PDS000004418.691	SAMN10037259	clinical	cd_8_group_5055	-	-
PDT000405073.1	PDS000004418.691	SAMN10396467	clinical	cd_8_group_5055	-	-
PDT000415419.1	PDS000004418.691	SAMN10537826	clinical	cd_8_group_5055	-	-
PDT000457159.1	PDS000004418.691	SAMN10851725	clinical	cd_8_group_5055	-	-
PDT000625527.1	PDS000004418.691	SAMN13242646	clinical	cd_8_group_5055	-	-
PDT000630531.1	PDS000004418.691	SAMN13326290	clinical	cd_8_group_5055	-	-
PDT000642703.1	PDS000004418.691	SAMN13520522	clinical	cd_8_group_5055	-	-
PDT000655663.1	PDS000004418.691	SAMN13745560	clinical	cd_8_group_5055	-	-
PDT000659009.1	PDS000004418.691	SAMN13822219	clinical	cd_8_group_5055	-	-
PDT000848844.1	PDS000004418.691	SAMN16281295	clinical	cd_8_group_5055	-	-
PDT000903338.1	PDS000004418.691	SAMN17003197	clinical	cd_8_group_5055	-	-
PDT000942341.1	PDS000004418.691	SAMN17608151	clinical	cd_8_group_5055	-	-
PDT001063133.1	PDS000004418.691	SAMN19595908	clinical	cd_8_group_5055	-	-
PDT001109531.1	PDS000004418.691	SAMN20809115	clinical	cd_8_group_5055	-	-
PDT001164642.1	PDS000004418.691	SAMN22785372	clinical	cd_8_group_5055	-	-
PDT001173508.1	PDS000004418.691	SAMN23039610	clinical	cd_8_group_5055	-	-
PDT001379347.1	PDS000004418.691	SAMN30153642	clinical	cd_8_group_5055	-	-
PDT001408180.1	PDS000004418.691	SAMN30648144	clinical	cd_8_group_5055	-	-
PDT001455054.1	PDS000004418.691	SAMN31311924	clinical	cd_8_group_5055	-	-
PDT001470397.1	PDS000004418.691	SAMN31512258	clinical	cd_8_group_5055	-	-
PDT001484691.1	PDS000004418.691	SAMN31019099	environmental/other	cd_8_group_5055	-	-
PDT001662704.1	PDS000004418.691	SAMN33770057	clinical	cd_8_group_5055	-	-
PDT001677871.1	PDS000004418.691	SAMN34054382	clinical	cd_8_group_5055	-	-
PDT001736027.1	PDS000004418.691	SAMN35103999	clinical	cd_8_group_5055	-	-
PDT001865823.1	PDS000004418.691	SAMN37161884	clinical	cd_8_group_5055	-	-
PDT001882862.1	PDS000004418.691	SAMN37383212	clinical	cd_8_group_5055	-	-
PDT001924647.1	PDS000004418.691	SAMN37768183	clinical	cd_8_group_5055	-	-
PDT001952554.1	PDS000004418.691	SAMN37937888	clinical	cd_8_group_5055	-	-
PDT002187109.1	PDS000004418.691	SAMN41656904	clinical	cd_8_group_5055	-	-
PDT002244142.1	PDS000004418.691	SAMN42372675	clinical	cd_8_group_5055	-	-
PDT002343687.1	PDS000004418.691	SAMN43395844	clinical	cd_8_group_5055	-	-
PDT002366717.1	PDS000004418.691	SAMN43526365	clinical	cd_8_group_5055	-	-
PDT002373541.1	PDS000004418.691	SAMN43551096	clinical	cd_8_group_5055	-	-
PDT002453377.1	PDS000004418.691	SAMN44571848	clinical	cd_8_group_5055	-	-
PDT002454787.1	PDS000004418.691	SAMN44593570	clinical	cd_8_group_5055	-	-
PDT002557899.1	PDS000004418.691	SAMN46106593	clinical	cd_8_group_5055	-	-
PDT002901103.1	PDS000004418.691	SAMN50877331	clinical	cd_8_group_5055	-	-
PDT001406595.1	PDS000004418.691	SAMN30616743	clinical	cd_8_group_5055	cd_4_group_11221	-
PDT001455842.1	PDS000004418.691	SAMN31343253	clinical	cd_8_group_5055	cd_4_group_11221	-
PDT002450136.1	PDS000004418.691	SAMN44528997	clinical	cd_8_group_5055	cd_4_group_11221	-
PDT000221885.2	PDS000004418.691	SAMN07277132	clinical	cd_8_group_5055	cd_4_group_11221	cd_2_group_10150
PDT002275220.1	PDS000004418.691	SAMN42891089	clinical	cd_8_group_5055	cd_4_group_11221	cd_2_group_10150
PDT000618100.1	PDS000004418.691	SAMN13115501	clinical	cd_8_group_5055	cd_4_group_28637	cd_2_group_26570
PDT000671837.1	PDS000004418.691	SAMN13936492	clinical	cd_8_group_5055	cd_4_group_28637	cd_2_group_26570
PDT000744345.1	PDS000004418.691	SAMN14998516	clinical	cd_8_group_5055	cd_4_group_32349	-
PDT001874727.1	PDS000004418.691	SAMN37298445	clinical	cd_8_group_5055	cd_4_group_32349	-
PDT002454908.1	PDS000004418.691	SAMN44593716	clinical	cd_8_group_5055	cd_4_group_34351	-
PDT000817499.1	PDS000004418.691	SAMN15878186	clinical	cd_8_group_5055	cd_4_group_34351	cd_2_group_32125
PDT000837601.1	PDS000004418.691	SAMN16183402	clinical	cd_8_group_5055	cd_4_group_34351	cd_2_group_32125
PDT000821687.1	PDS000004418.691	SAMN15912012	clinical	cd_8_group_5055	cd_4_group_34445	cd_2_group_32224
PDT000826724.1	PDS000004418.691	SAMN15946646	clinical	cd_8_group_5055	cd_4_group_34445	cd_2_group_32224
PDT000094111.3	PDS000004418.691	SAMN04208229	clinical	cd_8_group_5055	cd_4_group_5219	-
PDT001946972.1	PDS000004418.691	SAMN37875083	clinical	cd_8_group_5055	cd_4_group_5219	-
PDT000094114.3	PDS000004418.691	SAMN04208231	clinical	cd_8_group_5055	cd_4_group_5220	-
PDT000655547.1	PDS000004418.691	SAMN13740847	clinical	cd_8_group_5055	cd_4_group_5220	-
PDT001410669.1	PDS000004418.691	SAMN30689806	clinical	cd_8_group_5055	cd_4_group_5220	-
PDT002381143.1	PDS000004418.691	SAMN43745123	clinical	cd_8_group_5055	cd_4_group_5220	-
PDT001404235.1	PDS000004418.691	SAMN30557574	clinical	cd_8_group_5055	cd_4_group_5220	cd_2_group_48165
PDT002851323.1	PDS000004418.691	SAMN50229449	clinical	cd_8_group_5055	cd_4_group_5220	cd_2_group_48165
PDT000094127.3	PDS000004418.691	SAMN04208233	clinical	cd_8_group_5055	cd_4_group_5222	-
PDT000094132.3	PDS000004418.691	SAMN04208235	clinical	cd_8_group_5055	cd_4_group_5222	-
PDT000094136.3	PDS000004418.691	SAMN04208226	clinical	cd_8_group_5055	cd_4_group_5222	-
PDT001322275.1	PDS000004418.691	SAMN28843098	clinical	cd_8_group_5055	cd_4_group_5222	cd_2_group_45592
PDT001347740.1	PDS000004418.691	SAMN29374466	clinical	cd_8_group_5055	cd_4_group_5222	cd_2_group_45592
PDT000094133.3	PDS000004418.691	SAMN04208236	clinical	cd_8_group_5055	cd_4_group_5223	-
PDT001881984.1	PDS000004418.691	SAMN37357714	clinical	cd_8_group_5055	cd_4_group_5223	cd_2_group_56384
PDT001924582.1	PDS000004418.691	SAMN37767858	clinical	cd_8_group_5055	cd_4_group_5223	cd_2_group_56384
PDT000094134.3	PDS000004418.691	SAMN04208224	clinical	cd_8_group_5055	cd_4_group_5224	-
PDT001082796.1	PDS000004418.691	SAMN20079322	clinical	cd_8_group_5055	cd_4_group_5224	-
PDT001101821.1	PDS000004418.691	SAMN20521863	clinical	cd_8_group_5055	cd_4_group_5224	-
PDT001866484.1	PDS000004418.691	SAMN37162345	clinical	cd_8_group_5055	cd_4_group_5224	-
PDT002826507.1	PDS000004418.691	SAMN49825887	clinical	cd_8_group_5055	cd_4_group_5224	-
PDT002238125.1	PDS000004418.691	SAMN42227243	clinical	cd_8_group_5055	cd_4_group_64339	cd_2_group_62934
PDT002302987.1	PDS000004418.691	SAMN43062251	clinical	cd_8_group_5055	cd_4_group_64339	cd_2_group_62934
PDT001504806.1	PDS000046000.13	SAMN31929100	clinical	cd_8_group_50550	cd_4_group_52801	cd_2_group_50568
PDT001507889.1	PDS000046000.13	SAMN31976281	clinical	cd_8_group_50550	cd_4_group_52801	cd_2_group_50568
PDT001597084.1	PDS000046000.13	SAMN32961091	clinical	cd_8_group_50550	cd_4_group_52801	cd_2_group_50568
PDT001504812.1	PDS000030180.137	SAMN31929105	clinical	cd_8_group_50551	cd_4_group_52802	cd_2_group_50569
PDT001504822.1	PDS000030180.137	SAMN31929099	clinical	cd_8_group_50551	cd_4_group_52802	cd_2_group_50569
PDT001890151.1	PDS000026862.273	SAMN37453521	clinical	cd_8_group_50552	-	-
PDT001982266.1	PDS000026862.273	SAMN38224707	clinical	cd_8_group_50552	-	-
PDT001504817.1	PDS000026862.273	SAMN31929111	clinical	cd_8_group_50552	cd_4_group_52803	cd_2_group_50570
PDT001691569.1	PDS000026862.273	SAMN34230917	clinical	cd_8_group_50552	cd_4_group_52803	cd_2_group_50570
PDT001858136.1	PDS000026862.273	SAMN37097421	clinical	cd_8_group_50552	cd_4_group_52803	cd_2_group_50570
PDT001504831.1	PDS000220816.64	SAMN31929223	clinical	cd_8_group_50553	cd_4_group_52805	cd_2_group_50572
PDT001504845.1	PDS000220816.64	SAMN31929261	clinical	cd_8_group_50553	cd_4_group_52805	cd_2_group_50572
PDT001504861.1	PDS000120374.6	SAMN31929288	clinical	cd_8_group_50554	cd_4_group_52808	cd_2_group_50575
PDT001559978.1	PDS000120374.6	SAMN32560330	clinical	cd_8_group_50554	cd_4_group_52808	cd_2_group_50575
PDT001504877.1	PDS000011452.95	SAMN31929294	clinical	cd_8_group_50555	cd_4_group_52810	cd_2_group_50577
PDT002035564.1	PDS000011452.95	SAMN38924734	clinical	cd_8_group_50555	cd_4_group_52810	cd_2_group_50577
PDT001504999.1	PDS000001865.1027	SAMN31929624	clinical	cd_8_group_50556	cd_4_group_52812	-
PDT001685937.1	PDS000001865.1027	SAMN34130478	clinical	cd_8_group_50556	cd_4_group_52812	-
PDT001505008.1	PDS000032601.85	SAMN31929684	environmental/other	cd_8_group_50557	cd_4_group_52813	cd_2_group_50578
PDT001948545.1	PDS000032601.85	SAMN37887620	clinical	cd_8_group_50557	cd_4_group_52813	cd_2_group_50578
PDT001505041.1	PDS000239639.11	SAMN31930299	environmental/other	cd_8_group_50558	-	-
PDT001878294.1	PDS000239639.11	SAMN37328793	environmental/other	cd_8_group_50558	-	-
PDT001505051.1	PDS000054325.12	SAMN27058802	clinical	cd_8_group_50559	cd_4_group_52814	-
PDT001505053.1	PDS000054325.12	SAMN27058803	clinical	cd_8_group_50559	cd_4_group_52814	-
PDT000082840.2	PDS000030472.31	SAMN04032634	clinical	cd_8_group_5056	-	-
PDT000104773.2	PDS000030472.31	SAMN04442307	clinical	cd_8_group_5056	-	-
PDT000616226.1	PDS000030472.31	SAMN13068240	clinical	cd_8_group_5056	-	-
PDT000774769.1	PDS000030472.31	SAMN15419585	clinical	cd_8_group_5056	-	-
PDT000863089.1	PDS000030472.31	SAMN16451613	clinical	cd_8_group_5056	-	-
PDT002883097.1	PDS000030472.31	SAMN50622207	clinical	cd_8_group_5056	-	-
PDT000172299.2	PDS000030472.31	SAMN06140383	clinical	cd_8_group_5056	cd_4_group_8142	-
PDT000544561.1	PDS000030472.31	SAMN12284798	clinical	cd_8_group_5056	cd_4_group_8142	-
PDT000581302.1	PDS000030472.31	SAMN12708723	clinical	cd_8_group_5056	cd_4_group_8142	-
PDT000589643.1	PDS000030472.31	SAMN12798581	clinical	cd_8_group_5056	cd_4_group_8142	-
PDT000393902.1	PDS000030472.31	SAMN10266634	clinical	cd_8_group_5056	cd_4_group_8142	cd_2_group_19155
PDT000620211.1	PDS000030472.31	SAMN13154147	clinical	cd_8_group_5056	cd_4_group_8142	cd_2_group_19155
PDT000620714.1	PDS000030472.31	SAMN13161554	clinical	cd_8_group_5056	cd_4_group_8142	cd_2_group_19155
PDT000656069.1	PDS000030472.31	SAMN13751837	clinical	cd_8_group_5056	cd_4_group_8142	cd_2_group_19155
PDT001505214.1	PDS000002073.245	SAMN31931045	clinical	cd_8_group_50560	cd_4_group_52815	cd_2_group_50581
PDT001505219.1	PDS000002073.245	SAMN31931039	clinical	cd_8_group_50560	cd_4_group_52815	cd_2_group_50581
PDT002171742.1	PDS000027067.291	SAMN41452962	clinical	cd_8_group_50561	-	-
PDT002880817.1	PDS000027067.291	SAMN50566110	clinical	cd_8_group_50561	-	-
PDT001577175.1	PDS000027067.291	SAMN32732090	clinical	cd_8_group_50561	cd_4_group_52816	-
PDT002035021.1	PDS000027067.291	SAMN38910492	clinical	cd_8_group_50561	cd_4_group_52816	-
PDT002055859.1	PDS000027067.291	SAMN39473363	clinical	cd_8_group_50561	cd_4_group_52816	-
PDT002442848.1	PDS000027067.291	SAMN44490006	clinical	cd_8_group_50561	cd_4_group_52816	-
PDT001505217.1	PDS000027067.291	SAMN31931062	clinical	cd_8_group_50561	cd_4_group_52816	cd_2_group_50582
PDT001505299.1	PDS000027067.291	SAMN31929908	clinical	cd_8_group_50561	cd_4_group_52816	cd_2_group_50582
PDT002131716.1	PDS000027067.291	SAMN40759015	clinical	cd_8_group_50561	cd_4_group_52816	cd_2_group_50582
PDT002181910.1	PDS000027067.291	SAMN41575781	clinical	cd_8_group_50561	cd_4_group_52816	cd_2_group_50582
PDT002185817.1	PDS000027067.291	SAMN41637300	clinical	cd_8_group_50561	cd_4_group_52816	cd_2_group_50582
PDT002185833.1	PDS000027067.291	SAMN41637311	clinical	cd_8_group_50561	cd_4_group_52816	cd_2_group_50582
PDT002186911.1	PDS000027067.291	SAMN41643739	clinical	cd_8_group_50561	cd_4_group_52816	cd_2_group_50582
PDT002392373.1	PDS000027067.291	SAMN43900524	clinical	cd_8_group_50561	cd_4_group_66990	-
PDT002402463.1	PDS000027067.291	SAMN44024184	clinical	cd_8_group_50561	cd_4_group_66990	-
PDT002901375.1	PDS000027067.291	SAMN50860518	clinical	cd_8_group_50561	cd_4_group_66990	cd_2_group_72298
PDT002917737.1	PDS000027067.291	SAMN51214707	clinical	cd_8_group_50561	cd_4_group_66990	cd_2_group_72298
PDT002426183.1	PDS000027067.291	SAMEA115650565	clinical	cd_8_group_50561	cd_4_group_67523	cd_2_group_66450
PDT002426402.1	PDS000027067.291	SAMEA115650564	clinical	cd_8_group_50561	cd_4_group_67523	cd_2_group_66450
PDT002899499.1	PDS000027067.291	SAMN50799535	clinical	cd_8_group_50561	cd_4_group_72832	cd_2_group_72270
PDT002900169.1	PDS000027067.291	SAMN50838699	clinical	cd_8_group_50561	cd_4_group_72832	cd_2_group_72270
PDT001505392.1	PDS000241216.6	SAMN31715254	environmental/other	cd_8_group_50562	cd_4_group_52818	cd_2_group_50584
PDT001505393.1	PDS000241216.6	SAMN31715253	environmental/other	cd_8_group_50562	cd_4_group_52818	cd_2_group_50584
PDT001505593.1	PDS000032395.605	SAMN31944694	clinical	cd_8_group_50563	cd_4_group_52819	-
PDT002731778.1	PDS000032395.605	SAMN48148091	clinical	cd_8_group_50563	cd_4_group_52819	-
PDT002901251.1	PDS000032395.605	SAMN50880366	clinical	cd_8_group_50563	cd_4_group_52819	-
PDT001506487.1	PDS000179906.3	SAMN31951060	clinical	cd_8_group_50564	cd_4_group_52820	cd_2_group_50585
PDT001790317.1	PDS000179906.3	SAMN35983116	clinical	cd_8_group_50564	cd_4_group_52820	cd_2_group_50585
PDT002045595.1	PDS000179906.3	SAMN39240702	clinical	cd_8_group_50564	cd_4_group_52820	cd_2_group_50585
PDT001506502.1	PDS000028904.105	SAMN31951072	clinical	cd_8_group_50565	cd_4_group_52821	cd_2_group_50586
PDT001674878.1	PDS000028904.105	SAMN33975795	environmental/other	cd_8_group_50565	cd_4_group_52821	cd_2_group_50586
PDT001586318.1	PDS000239639.11	SAMN32876262	clinical	cd_8_group_50566	cd_4_group_52822	-
PDT001507059.1	PDS000239639.11	SAMN31968753	clinical	cd_8_group_50566	cd_4_group_52822	cd_2_group_50589
PDT001586325.1	PDS000239639.11	SAMN32876270	clinical	cd_8_group_50566	cd_4_group_52822	cd_2_group_50589
PDT001507063.1	PDS000064152.3	SAMN31968764	clinical	cd_8_group_50567	-	-
PDT002613775.1	PDS000064152.3	SAMN46721114	clinical	cd_8_group_50567	-	-
PDT001507131.1	PDS000216718.134	SAMN31972452	environmental/other	cd_8_group_50568	cd_4_group_52823	cd_2_group_50592
PDT002565554.1	PDS000216718.134	SAMN46251562	clinical	cd_8_group_50568	cd_4_group_52823	cd_2_group_50592
PDT001906771.1	PDS000044283.11	SAMN37563242	clinical	cd_8_group_50569	-	-
PDT001507132.1	PDS000044283.11	SAMN31972451	clinical	cd_8_group_50569	cd_4_group_52824	-
PDT001551517.1	PDS000044283.11	SAMN32491478	clinical	cd_8_group_50569	cd_4_group_52824	-
PDT000367089.1	PDS000029625.626	SAMN09908996	clinical	cd_8_group_5057	-	-
PDT000087097.2	PDS000029625.626	SAMN04167167	clinical	cd_8_group_5057	cd_4_group_4881	-
PDT000082844.2	PDS000029625.626	SAMN04040893	clinical	cd_8_group_5057	cd_4_group_4881	cd_2_group_4339
PDT000082845.2	PDS000029625.626	SAMN04040894	clinical	cd_8_group_5057	cd_4_group_4881	cd_2_group_4339
PDT000085545.2	PDS000029625.626	SAMN04054008	clinical	cd_8_group_5057	cd_4_group_4881	cd_2_group_4339
PDT000085546.2	PDS000029625.626	SAMN04054007	clinical	cd_8_group_5057	cd_4_group_4881	cd_2_group_4339
PDT000087046.2	PDS000029625.626	SAMN04161342	clinical	cd_8_group_5057	cd_4_group_4881	cd_2_group_4339
PDT000087095.2	PDS000029625.626	SAMN04167164	clinical	cd_8_group_5057	cd_4_group_4881	cd_2_group_4339
PDT000087096.2	PDS000029625.626	SAMN04167166	clinical	cd_8_group_5057	cd_4_group_4881	cd_2_group_4339
PDT000087098.2	PDS000029625.626	SAMN04167172	clinical	cd_8_group_5057	cd_4_group_4881	cd_2_group_4339
PDT000087099.2	PDS000029625.626	SAMN04167174	clinical	cd_8_group_5057	cd_4_group_4881	cd_2_group_4339
PDT000087100.2	PDS000029625.626	SAMN04167175	clinical	cd_8_group_5057	cd_4_group_4881	cd_2_group_4339
PDT000096189.2	PDS000029625.626	SAMN04167165	clinical	cd_8_group_5057	cd_4_group_4881	cd_2_group_4339
PDT000096190.2	PDS000029625.626	SAMN04167168	clinical	cd_8_group_5057	cd_4_group_4881	cd_2_group_4339
PDT000096191.2	PDS000029625.626	SAMN04167169	clinical	cd_8_group_5057	cd_4_group_4881	cd_2_group_4339
PDT000096192.2	PDS000029625.626	SAMN04167170	clinical	cd_8_group_5057	cd_4_group_4881	cd_2_group_4339
PDT000096194.2	PDS000029625.626	SAMN04167171	clinical	cd_8_group_5057	cd_4_group_4881	cd_2_group_4339
PDT000096195.2	PDS000029625.626	SAMN04167173	clinical	cd_8_group_5057	cd_4_group_4881	cd_2_group_4339
PDT000096197.2	PDS000029625.626	SAMN04167176	clinical	cd_8_group_5057	cd_4_group_4881	cd_2_group_4339
PDT000096198.2	PDS000029625.626	SAMN04167177	clinical	cd_8_group_5057	cd_4_group_4881	cd_2_group_4339
PDT000096200.2	PDS000029625.626	SAMN04167179	clinical	cd_8_group_5057	cd_4_group_4881	cd_2_group_4339
PDT000280625.2	PDS000029625.626	SAMN08377124	clinical	cd_8_group_5057	cd_4_group_4881	cd_2_group_4339
PDT000280632.2	PDS000029625.626	SAMN08377119	clinical	cd_8_group_5057	cd_4_group_4881	cd_2_group_4339
PDT000280639.2	PDS000029625.626	SAMN08377121	clinical	cd_8_group_5057	cd_4_group_4881	cd_2_group_4339
PDT000280643.2	PDS000029625.626	SAMN08377120	clinical	cd_8_group_5057	cd_4_group_4881	cd_2_group_4339
PDT000280645.2	PDS000029625.626	SAMN08377118	clinical	cd_8_group_5057	cd_4_group_4881	cd_2_group_4339
PDT000286900.2	PDS000029625.626	SAMN08521782	clinical	cd_8_group_5057	cd_4_group_4881	cd_2_group_4339
PDT000353998.1	PDS000029625.626	SAMN09724426	clinical	cd_8_group_5057	cd_4_group_4881	cd_2_group_4339
PDT000360347.1	PDS000029625.626	SAMN09724425	clinical	cd_8_group_5057	cd_4_group_4881	cd_2_group_4339
PDT000831167.1	PDS000029625.626	SAMN16081338	clinical	cd_8_group_5057	cd_4_group_5312	cd_2_group_32448
PDT000834304.1	PDS000029625.626	SAMN16093189	clinical	cd_8_group_5057	cd_4_group_5312	cd_2_group_32448
PDT000838298.1	PDS000029625.626	SAMN16197470	clinical	cd_8_group_5057	cd_4_group_5312	cd_2_group_32448
PDT000096148.2	PDS000029625.626	SAMN04317260	clinical	cd_8_group_5057	cd_4_group_5312	cd_2_group_4712
PDT000115205.2	PDS000029625.626	SAMN04225955	clinical	cd_8_group_5057	cd_4_group_5312	cd_2_group_4712
PDT001908985.1	PDS000043981.147	SAMN37608546	clinical	cd_8_group_50570	-	-
PDT002028478.1	PDS000043981.147	SAMN38814433	environmental/other	cd_8_group_50570	-	-
PDT001507330.1	PDS000043981.147	SAMN31974136	environmental/other	cd_8_group_50570	cd_4_group_52825	-
PDT002387708.1	PDS000043981.147	SAMN43815284	environmental/other	cd_8_group_50570	cd_4_group_52825	-
PDT001507339.1	PDS000029530.5	SAMN31974139	environmental/other	cd_8_group_50571	-	-
PDT001691564.1	PDS000029530.5	SAMN34230928	clinical	cd_8_group_50571	-	-
PDT001507362.1	PDS000026812.360	SAMN31974929	clinical	cd_8_group_50572	cd_4_group_52828	-
PDT002598318.1	PDS000026812.360	SAMN46478406	clinical	cd_8_group_50572	cd_4_group_52828	-
PDT002247911.1	PDS000241216.6	SAMN42456913	environmental/other	cd_8_group_50573	-	-
PDT002455973.1	PDS000241216.6	SAMN44296463	clinical	cd_8_group_50573	-	-
PDT002463730.1	PDS000241216.6	SAMN44675488	clinical	cd_8_group_50573	-	-
PDT002504246.1	PDS000241216.6	SAMN45127534	clinical	cd_8_group_50573	-	-
PDT001941077.1	PDS000241216.6	SAMN37845405	clinical	cd_8_group_50573	cd_4_group_52829	-
PDT002057256.1	PDS000241216.6	SAMN39485160	clinical	cd_8_group_50573	cd_4_group_52829	-
PDT002446211.1	PDS000241216.6	SAMN44511617	clinical	cd_8_group_50573	cd_4_group_52829	-
PDT002564509.1	PDS000241216.6	SAMN46244256	clinical	cd_8_group_50573	cd_4_group_52829	-
PDT002708517.1	PDS000241216.6	SAMN47816664	clinical	cd_8_group_50573	cd_4_group_52829	-
PDT001507370.1	PDS000241216.6	SAMN31974966	clinical	cd_8_group_50573	cd_4_group_52829	cd_2_group_50596
PDT001617273.1	PDS000241216.6	SAMN33325668	clinical	cd_8_group_50573	cd_4_group_52829	cd_2_group_50596
PDT001955887.1	PDS000241216.6	SAMN38017775	clinical	cd_8_group_50573	cd_4_group_52829	cd_2_group_50596
PDT002101092.1	PDS000241216.6	SAMN40262488	environmental/other	cd_8_group_50573	cd_4_group_52829	cd_2_group_50596
PDT002101780.1	PDS000241216.6	SAMN40303709	environmental/other	cd_8_group_50573	cd_4_group_52829	cd_2_group_50596
PDT002627699.1	PDS000241216.6	SAMN46867487	clinical	cd_8_group_50573	cd_4_group_52829	cd_2_group_50596
PDT001948109.1	PDS000241216.6	SAMN37883195	clinical	cd_8_group_50573	cd_4_group_52829	cd_2_group_57222
PDT001948263.1	PDS000241216.6	SAMN37882121	environmental/other	cd_8_group_50573	cd_4_group_52829	cd_2_group_57222
PDT001952595.1	PDS000241216.6	SAMN37942581	clinical	cd_8_group_50573	cd_4_group_52829	cd_2_group_57222
PDT001998853.1	PDS000241216.6	SAMN38374383	clinical	cd_8_group_50573	cd_4_group_52829	cd_2_group_57222
PDT001952016.1	PDS000241216.6	SAMN37926729	clinical	cd_8_group_50573	cd_4_group_52829	cd_2_group_57446
PDT002013238.1	PDS000241216.6	SAMN38568457	clinical	cd_8_group_50573	cd_4_group_52829	cd_2_group_57446
PDT002057248.1	PDS000241216.6	SAMN39485137	clinical	cd_8_group_50573	cd_4_group_52829	cd_2_group_58973
PDT002697536.1	PDS000241216.6	SAMN47766820	clinical	cd_8_group_50573	cd_4_group_52829	cd_2_group_58973
PDT002698297.1	PDS000241216.6	SAMN47788181	clinical	cd_8_group_50573	cd_4_group_52829	cd_2_group_58973
PDT002408766.1	PDS000241216.6	SAMN44048941	environmental/other	cd_8_group_50573	cd_4_group_67306	-
PDT002439508.1	PDS000241216.6	SAMN44473345	clinical	cd_8_group_50573	cd_4_group_67306	-
PDT001507395.1	PDS000085033.695	SAMN31975042	clinical	cd_8_group_50574	cd_4_group_52832	cd_2_group_50597
PDT001617266.1	PDS000085033.695	SAMN33325658	clinical	cd_8_group_50574	cd_4_group_52832	cd_2_group_50597
PDT001507406.1	PDS000216718.134	SAMN31975146	clinical	cd_8_group_50575	-	-
PDT001564748.1	PDS000216718.134	SAMN32605294	environmental/other	cd_8_group_50575	-	-
PDT001507874.1	PDS000221331.2	SAMN31976163	clinical	cd_8_group_50576	-	-
PDT002658129.1	PDS000221331.2	SAMN47233588	clinical	cd_8_group_50576	-	-
PDT001507914.1	PDS000032563.19	SAMN31976372	environmental/other	cd_8_group_50577	cd_4_group_52838	-
PDT001880888.1	PDS000032563.19	SAMN37344520	environmental/other	cd_8_group_50577	cd_4_group_52838	-
PDT001508352.1	PDS000032628.228	SAMN31976556	clinical	cd_8_group_50578	-	-
PDT001878222.1	PDS000032628.228	SAMN37329461	clinical	cd_8_group_50578	-	-
PDT001508354.1	PDS000001911.587	SAMN31977356	clinical	cd_8_group_50579	-	-
PDT002834737.1	PDS000001911.587	SAMN49952734	clinical	cd_8_group_50579	-	-
PDT000104662.3	PDS000029625.626	SAMN04431105	environmental/other	cd_8_group_5058	-	-
PDT000416097.1	PDS000029625.626	SAMN10580554	clinical	cd_8_group_5058	-	-
PDT001101730.1	PDS000029625.626	SAMN20521011	clinical	cd_8_group_5058	-	-
PDT002055624.1	PDS000029625.626	SAMN39470296	clinical	cd_8_group_5058	-	-
PDT002325518.1	PDS000029625.626	SAMN43227366	clinical	cd_8_group_5058	-	-
PDT002378779.1	PDS000029625.626	SAMN43581704	clinical	cd_8_group_5058	-	-
PDT000734304.1	PDS000029625.626	SAMN12993681	clinical	cd_8_group_5058	cd_4_group_32243	cd_2_group_30031
PDT000734306.1	PDS000029625.626	SAMN12993829	clinical	cd_8_group_5058	cd_4_group_32243	cd_2_group_30031
PDT001022334.1	PDS000029625.626	SAMN19068231	clinical	cd_8_group_5058	cd_4_group_32243	cd_2_group_30031
PDT000319631.1	PDS000029625.626	SAMN01939068	environmental/other	cd_8_group_5058	cd_4_group_4882	-
PDT001525137.1	PDS000029625.626	SAMN01816385	environmental/other	cd_8_group_5058	cd_4_group_4882	-
PDT000082846.2	PDS000029625.626	SAMN04040895	clinical	cd_8_group_5058	cd_4_group_4882	cd_2_group_4340
PDT000082847.2	PDS000029625.626	SAMN04040896	clinical	cd_8_group_5058	cd_4_group_4882	cd_2_group_4340
PDT000096199.2	PDS000029625.626	SAMN04167178	clinical	cd_8_group_5058	cd_4_group_4882	cd_2_group_4340
PDT000280642.2	PDS000029625.626	SAMN08377122	clinical	cd_8_group_5058	cd_4_group_4882	cd_2_group_4340
PDT001508358.1	PDS000146168.3	SAMN31977325	clinical	cd_8_group_50580	-	-
PDT001734718.1	PDS000146168.3	SAMN35091209	clinical	cd_8_group_50580	cd_4_group_55628	cd_2_group_53615
PDT001734719.1	PDS000146168.3	SAMN35091241	clinical	cd_8_group_50580	cd_4_group_55628	cd_2_group_53615
PDT001734727.1	PDS000146168.3	SAMN35091245	clinical	cd_8_group_50580	cd_4_group_55628	cd_2_group_53615
PDT001735149.1	PDS000146168.3	SAMN35091237	clinical	cd_8_group_50580	cd_4_group_55628	cd_2_group_53615
PDT001764555.1	PDS000146168.3	SAMN35525456	clinical	cd_8_group_50580	cd_4_group_55628	cd_2_group_53615
PDT001899841.1	PDS000002493.32	SAMN37529129	clinical	cd_8_group_50581	-	-
PDT001508366.1	PDS000002493.32	SAMN31977360	clinical	cd_8_group_50581	cd_4_group_52841	-
PDT002074672.1	PDS000002493.32	SAMN39908690	clinical	cd_8_group_50581	cd_4_group_52841	-
PDT001508384.1	PDS000052571.31	SAMN31978140	clinical	cd_8_group_50582	cd_4_group_52842	cd_2_group_50604
PDT001901844.1	PDS000052571.31	SAMN37531752	clinical	cd_8_group_50582	cd_4_group_52842	cd_2_group_50604
PDT001508386.1	PDS000136903.1	SAMN31978377	clinical	cd_8_group_50583	cd_4_group_52843	cd_2_group_50605
PDT001618752.1	PDS000136903.1	SAMN33342224	clinical	cd_8_group_50583	cd_4_group_52843	cd_2_group_50605
PDT001508472.1	PDS000003938.67	SAMN31976389	clinical	cd_8_group_50584	-	-
PDT002231360.1	PDS000003938.67	SAMN42044349	clinical	cd_8_group_50584	-	-
PDT001983440.1	PDS000027451.64	SAMN38228000	clinical	cd_8_group_50585	cd_4_group_52850	-
PDT001509487.1	PDS000027451.64	SAMN31994805	clinical	cd_8_group_50585	cd_4_group_52850	cd_2_group_50611
PDT001512591.1	PDS000027451.64	SAMN32040561	clinical	cd_8_group_50585	cd_4_group_52850	cd_2_group_50611
PDT001738736.1	PDS000027451.64	SAMN35130998	clinical	cd_8_group_50585	cd_4_group_52850	cd_2_group_53665
PDT001852048.2	PDS000027451.64	SAMN36994280	clinical	cd_8_group_50585	cd_4_group_52850	cd_2_group_53665
PDT002757800.1	PDS000027451.64	SAMN48349808	clinical	cd_8_group_50585	cd_4_group_52850	cd_2_group_70257
PDT002764619.1	PDS000027451.64	SAMN48439624	clinical	cd_8_group_50585	cd_4_group_52850	cd_2_group_70257
PDT002764629.1	PDS000027451.64	SAMN48439814	clinical	cd_8_group_50585	cd_4_group_52850	cd_2_group_70257
PDT002590734.1	PDS000027451.64	SAMN46408067	clinical	cd_8_group_50585	cd_4_group_69863	cd_2_group_68833
PDT002596513.1	PDS000027451.64	SAMN46438123	clinical	cd_8_group_50585	cd_4_group_69863	cd_2_group_68833
PDT001509489.1	PDS000031372.65	SAMN31994803	clinical	cd_8_group_50586	cd_4_group_52851	cd_2_group_50612
PDT001528597.1	PDS000031372.65	SAMN32252704	clinical	cd_8_group_50586	cd_4_group_52851	cd_2_group_50612
PDT001542495.1	PDS000031372.65	SAMN32354855	clinical	cd_8_group_50586	cd_4_group_52851	cd_2_group_50612
PDT001570918.1	PDS000031372.65	SAMN32647355	clinical	cd_8_group_50586	cd_4_group_52851	cd_2_group_50612
PDT001509526.1	PDS000129582.1	SAMN31997499	clinical	cd_8_group_50587	cd_4_group_52852	-
PDT001539012.1	PDS000129582.1	SAMN32331623	clinical	cd_8_group_50587	cd_4_group_52852	-
PDT001509574.1	PDS000241216.6	SAMN32000428	clinical	cd_8_group_50588	cd_4_group_52854	cd_2_group_50617
PDT002049403.1	PDS000241216.6	SAMN39319841	clinical	cd_8_group_50588	cd_4_group_52854	cd_2_group_50617
PDT002187293.1	PDS000241216.6	SAMN41669632	clinical	cd_8_group_50588	cd_4_group_52854	cd_2_group_50617
PDT002373448.1	PDS000241216.6	SAMN43550740	clinical	cd_8_group_50588	cd_4_group_52854	cd_2_group_50617
PDT002379090.1	PDS000241216.6	SAMN43583524	clinical	cd_8_group_50588	cd_4_group_52854	cd_2_group_50617
PDT001509617.1	PDS000002110.18	SAMEA5587302	NULL	cd_8_group_50589	cd_4_group_52858	cd_2_group_50620
PDT001509621.1	PDS000002110.18	SAMEA5587298	NULL	cd_8_group_50589	cd_4_group_52858	cd_2_group_50620
PDT001509629.1	PDS000002110.18	SAMEA5587301	NULL	cd_8_group_50589	cd_4_group_52858	cd_2_group_50620
PDT000082848.2	PDS000002099.600	SAMN04032744	clinical	cd_8_group_5059	cd_4_group_4883	cd_2_group_4341
PDT000386610.1	PDS000002099.600	SAMN10142166	clinical	cd_8_group_5059	cd_4_group_4883	cd_2_group_4341
PDT001509619.1	PDS000126571.1	SAMEA5587306	NULL	cd_8_group_50590	-	-
PDT001509620.1	PDS000126571.1	SAMEA5587308	NULL	cd_8_group_50590	cd_4_group_52859	cd_2_group_50621
PDT001509624.1	PDS000126571.1	SAMEA5587307	NULL	cd_8_group_50590	cd_4_group_52859	cd_2_group_50621
PDT001509623.1	PDS000126571.1	SAMEA5587309	NULL	cd_8_group_50590	cd_4_group_52859	cd_2_group_50622
PDT001509625.1	PDS000126571.1	SAMEA5587305	NULL	cd_8_group_50590	cd_4_group_52859	cd_2_group_50622
PDT001509626.1	PDS000126572.1	SAMEA5587303	NULL	cd_8_group_50591	cd_4_group_52860	-
PDT001509630.1	PDS000126572.1	SAMEA5587300	NULL	cd_8_group_50591	cd_4_group_52860	-
PDT001509642.1	PDS000146792.2	SAMN32007906	clinical	cd_8_group_50592	cd_4_group_52863	-
PDT001759393.1	PDS000146792.2	SAMN35368880	clinical	cd_8_group_50592	cd_4_group_52863	-
PDT001509707.1	PDS000027440.97	SAMN32010285	clinical	cd_8_group_50593	-	-
PDT002805630.1	PDS000027440.97	SAMN49078555	clinical	cd_8_group_50593	-	-
PDT001509710.1	PDS000101103.44	SAMN32010304	clinical	cd_8_group_50594	-	-
PDT002544190.1	PDS000101103.44	SAMN45222300	clinical	cd_8_group_50594	cd_4_group_69285	cd_2_group_68233
PDT002622851.1	PDS000101103.44	SAMN43835960	clinical	cd_8_group_50594	cd_4_group_69285	cd_2_group_68233
PDT001510548.1	PDS000026893.131	SAMN32011615	clinical	cd_8_group_50595	-	-
PDT001666869.1	PDS000026893.131	SAMN33870836	clinical	cd_8_group_50595	-	-
PDT001510582.1	PDS000127949.5	SAMN32011852	clinical	cd_8_group_50596	cd_4_group_52864	cd_2_group_50628
PDT001525798.1	PDS000127949.5	SAMN32209408	clinical	cd_8_group_50596	cd_4_group_52864	cd_2_group_50628
PDT001510588.1	PDS000004395.672	SAMN32011850	clinical	cd_8_group_50597	cd_4_group_52865	cd_2_group_50629
PDT002043512.1	PDS000004395.672	SAMN39195338	clinical	cd_8_group_50597	cd_4_group_52865	cd_2_group_50629
PDT001510639.1	PDS000126574.1	SAMN32009585	environmental/other	cd_8_group_50598	cd_4_group_52867	cd_2_group_50631
PDT001510654.1	PDS000126574.1	SAMN32009733	environmental/other	cd_8_group_50598	cd_4_group_52867	cd_2_group_50631
PDT001510644.1	PDS000241216.6	SAMN32009655	environmental/other	cd_8_group_50599	cd_4_group_52868	cd_2_group_50632
PDT002680952.1	PDS000241216.6	SAMEA117832253	clinical	cd_8_group_50599	cd_4_group_52868	cd_2_group_50632
PDT000077963.1	PDS000026539.8	SAMN03894144	environmental/other	cd_8_group_506	-	-
PDT000002583.3	PDS000026539.8	SAMN02182944	environmental/other	cd_8_group_506	cd_4_group_453	cd_2_group_391
PDT000051940.1	PDS000026539.8	SAMN03396344	NULL	cd_8_group_506	cd_4_group_453	cd_2_group_391
PDT000082872.2	PDS000030667.10	SAMN04054199	clinical	cd_8_group_5060	-	-
PDT000086278.2	PDS000030667.10	SAMN04147834	clinical	cd_8_group_5060	-	-
PDT001512558.1	PDS000076604.959	SAMN32039996	clinical	cd_8_group_50600	cd_4_group_52870	cd_2_group_50635
PDT001575263.1	PDS000076604.959	SAMN32718224	clinical	cd_8_group_50600	cd_4_group_52870	cd_2_group_50635
PDT001512574.1	PDS000094206.5	SAMN32040545	clinical	cd_8_group_50601	cd_4_group_52871	-
PDT001673164.1	PDS000094206.5	SAMN33937688	environmental/other	cd_8_group_50601	cd_4_group_52871	-
PDT001512580.1	PDS000029496.4	SAMN32040547	clinical	cd_8_group_50602	cd_4_group_52872	cd_2_group_50637
PDT001523294.1	PDS000029496.4	SAMN32164239	clinical	cd_8_group_50602	cd_4_group_52872	cd_2_group_50637
PDT001512582.1	PDS000241216.6	SAMN32040559	clinical	cd_8_group_50603	-	-
PDT002780123.1	PDS000241216.6	SAMN48700225	environmental/other	cd_8_group_50603	-	-
PDT001512637.1	PDS000128311.1	SAMN32041301	clinical	cd_8_group_50604	cd_4_group_52874	cd_2_group_50640
PDT001527586.1	PDS000128311.1	SAMN32243729	clinical	cd_8_group_50604	cd_4_group_52874	cd_2_group_50640
PDT001512829.1	PDS000026720.116	SAMN32041756	environmental/other	cd_8_group_50605	-	-
PDT001512834.1	PDS000026720.116	SAMN32041751	environmental/other	cd_8_group_50605	-	-
PDT002082406.1	PDS000028192.1216	SAMN39995042	clinical	cd_8_group_50606	-	-
PDT001512975.1	PDS000028192.1216	SAMN32045193	clinical	cd_8_group_50606	cd_4_group_52877	cd_2_group_50644
PDT001650473.1	PDS000028192.1216	SAMN33576932	clinical	cd_8_group_50606	cd_4_group_52877	cd_2_group_50644
PDT001512981.1	PDS000001865.1027	SAMN32045201	clinical	cd_8_group_50607	-	-
PDT002842816.1	PDS000001865.1027	SAMN50091786	clinical	cd_8_group_50607	-	-
PDT001513023.1	PDS000032475.104	SAMN32052463	environmental/other	cd_8_group_50608	cd_4_group_52878	cd_2_group_50645
PDT001513026.1	PDS000032475.104	SAMN32052464	environmental/other	cd_8_group_50608	cd_4_group_52878	cd_2_group_50645
PDT001545146.1	PDS000032475.104	SAMN32389798	environmental/other	cd_8_group_50608	cd_4_group_52878	cd_2_group_50645
PDT001513046.1	PDS000083592.7	SAMN32057953	clinical	cd_8_group_50609	cd_4_group_52881	-
PDT002061216.1	PDS000083592.7	SAMN39531828	clinical	cd_8_group_50609	cd_4_group_52881	-
PDT000082873.2	PDS000029625.626	SAMN04054200	clinical	cd_8_group_5061	cd_4_group_4884	cd_2_group_4342
PDT000085550.2	PDS000029625.626	SAMN04113157	clinical	cd_8_group_5061	cd_4_group_4884	cd_2_group_4342
PDT001513047.1	PDS000110442.94	SAMN32057952	clinical	cd_8_group_50610	cd_4_group_52882	-
PDT001538966.1	PDS000110442.94	SAMN32330828	clinical	cd_8_group_50610	cd_4_group_52882	-
PDT001513080.1	PDS000126882.1	SAMN32058012	clinical	cd_8_group_50611	-	-
PDT001514870.1	PDS000126882.1	SAMN32075191	clinical	cd_8_group_50611	-	-
PDT001870987.1	PDS000185606.187	SAMN31141708	clinical	cd_8_group_50612	-	-
PDT002192375.1	PDS000185606.187	SAMN41725041	clinical	cd_8_group_50612	-	-
PDT001513089.1	PDS000185606.187	SAMN32058036	clinical	cd_8_group_50612	cd_4_group_52883	cd_2_group_50650
PDT001524436.1	PDS000185606.187	SAMN32179862	clinical	cd_8_group_50612	cd_4_group_52883	cd_2_group_50650
PDT001513095.1	PDS000097513.295	SAMN32058044	clinical	cd_8_group_50613	cd_4_group_52884	cd_2_group_50651
PDT001963566.1	PDS000097513.295	SAMN38052488	clinical	cd_8_group_50613	cd_4_group_52884	cd_2_group_50651
PDT001513097.1	PDS000126885.1	SAMN32058039	clinical	cd_8_group_50614	cd_4_group_52885	cd_2_group_50652
PDT001514857.1	PDS000126885.1	SAMN32075170	clinical	cd_8_group_50614	cd_4_group_52885	cd_2_group_50652
PDT001513131.1	PDS000236897.1	SAMN32058145	environmental/other	cd_8_group_50615	cd_4_group_52887	cd_2_group_50653
PDT001538149.1	PDS000236897.1	SAMN32329325	environmental/other	cd_8_group_50615	cd_4_group_52887	cd_2_group_50653
PDT001513132.1	PDS000042157.88	SAMN32058138	clinical	cd_8_group_50616	cd_4_group_52888	cd_2_group_50654
PDT001527601.1	PDS000042157.88	SAMN32243804	clinical	cd_8_group_50616	cd_4_group_52888	cd_2_group_50654
PDT001513134.1	PDS000001852.976	SAMN32058151	environmental/other	cd_8_group_50617	cd_4_group_52889	cd_2_group_50655
PDT001513150.1	PDS000001852.976	SAMN32058304	environmental/other	cd_8_group_50617	cd_4_group_52889	cd_2_group_50655
PDT001513163.1	PDS000098508.10	SAMN32058314	clinical	cd_8_group_50618	-	-
PDT002123074.1	PDS000098508.10	SAMN40621556	clinical	cd_8_group_50618	-	-
PDT001513166.1	PDS000133680.1	SAMN32058321	clinical	cd_8_group_50619	cd_4_group_52890	cd_2_group_50658
PDT001580277.1	PDS000133680.1	SAMN32779637	clinical	cd_8_group_50619	cd_4_group_52890	cd_2_group_50658
PDT000082875.2	PDS000239639.11	SAMN04054202	clinical	cd_8_group_5062	cd_4_group_4885	cd_2_group_4343
PDT000144180.2	PDS000239639.11	SAMN05560371	clinical	cd_8_group_5062	cd_4_group_4885	cd_2_group_4343
PDT000605027.1	PDS000239639.11	SAMN12648960	clinical	cd_8_group_5062	cd_4_group_4885	cd_2_group_4343
PDT001513178.1	PDS000239639.11	SAMN32058332	environmental/other	cd_8_group_50620	-	-
PDT001949005.1	PDS000239639.11	SAMN37905815	environmental/other	cd_8_group_50620	-	-
PDT001513866.1	PDS000007281.367	SAMN32058360	environmental/other	cd_8_group_50621	-	-
PDT001662082.1	PDS000007281.367	SAMN33773553	environmental/other	cd_8_group_50621	-	-
PDT001513897.1	PDS000094610.3	SAMN32058072	environmental/other	cd_8_group_50622	-	-
PDT001807645.1	PDS000094610.3	SAMN36274454	clinical	cd_8_group_50622	-	-
PDT001513940.1	PDS000126893.5	SAMN32062365	clinical	cd_8_group_50623	cd_4_group_52892	cd_2_group_50661
PDT001513970.1	PDS000126893.5	SAMN32062361	clinical	cd_8_group_50623	cd_4_group_52892	cd_2_group_50661
PDT001513944.1	PDS000238526.14	SAMN32062828	clinical	cd_8_group_50624	-	-
PDT002121882.1	PDS000238526.14	SAMN40603219	clinical	cd_8_group_50624	-	-
PDT002254167.1	PDS000238526.14	SAMN42493003	clinical	cd_8_group_50624	-	-
PDT002458914.1	PDS000238526.14	SAMN44603212	clinical	cd_8_group_50624	-	-
PDT002459515.1	PDS000238526.14	SAMN44614222	clinical	cd_8_group_50624	-	-
PDT002505400.1	PDS000238526.14	SAMN45132045	clinical	cd_8_group_50624	-	-
PDT001513952.1	PDS000055351.7	SAMN32062850	clinical	cd_8_group_50625	cd_4_group_52893	cd_2_group_50662
PDT001759681.1	PDS000055351.7	SAMN35439791	clinical	cd_8_group_50625	cd_4_group_52893	cd_2_group_50662
PDT001513954.1	PDS000130375.1	SAMN32062844	clinical	cd_8_group_50626	-	-
PDT001552226.1	PDS000130375.1	SAMN32495030	clinical	cd_8_group_50626	-	-
PDT001514008.1	PDS000223839.40	SAMN32058406	environmental/other	cd_8_group_50627	cd_4_group_52896	-
PDT001871113.1	PDS000223839.40	SAMN31141700	environmental/other	cd_8_group_50627	cd_4_group_52896	-
PDT001514017.1	PDS000002402.38	SAMN32058404	clinical	cd_8_group_50628	-	-
PDT002222208.1	PDS000002402.38	SAMN41987140	clinical	cd_8_group_50628	-	-
PDT001514043.1	PDS000026652.54	SAMN32058431	clinical	cd_8_group_50629	-	-
PDT002682124.1	PDS000026652.54	SAMEA117832137	clinical	cd_8_group_50629	-	-
PDT000101922.2	PDS000002099.600	SAMN04327364	clinical	cd_8_group_5063	-	-
PDT000101924.2	PDS000002099.600	SAMN04327366	clinical	cd_8_group_5063	-	-
PDT000163204.3	PDS000002099.600	SAMN06043888	clinical	cd_8_group_5063	-	-
PDT000258673.2	PDS000002099.600	SAMN07829605	clinical	cd_8_group_5063	-	-
PDT000258686.2	PDS000002099.600	SAMN07829610	clinical	cd_8_group_5063	-	-
PDT000271486.2	PDS000002099.600	SAMN08161542	clinical	cd_8_group_5063	-	-
PDT000297113.2	PDS000002099.600	SAMN08774325	clinical	cd_8_group_5063	-	-
PDT000420629.1	PDS000002099.600	SAMN10611888	clinical	cd_8_group_5063	-	-
PDT000563867.1	PDS000002099.600	SAMN12571599	clinical	cd_8_group_5063	-	-
PDT000571020.1	PDS000002099.600	SAMN12610108	clinical	cd_8_group_5063	-	-
PDT000575926.1	PDS000002099.600	SAMN12658345	clinical	cd_8_group_5063	-	-
PDT000577071.1	PDS000002099.600	SAMN12662648	clinical	cd_8_group_5063	-	-
PDT000583853.1	PDS000002099.600	SAMN12722863	clinical	cd_8_group_5063	-	-
PDT000632102.1	PDS000002099.600	SAMN13343425	clinical	cd_8_group_5063	-	-
PDT000643405.1	PDS000002099.600	SAMN13536150	clinical	cd_8_group_5063	-	-
PDT000644055.1	PDS000002099.600	SAMN13549488	clinical	cd_8_group_5063	-	-
PDT000647745.1	PDS000002099.600	SAMN13624059	clinical	cd_8_group_5063	-	-
PDT000650824.1	PDS000002099.600	SAMN13688094	clinical	cd_8_group_5063	-	-
PDT000656181.1	PDS000002099.600	SAMN13761664	clinical	cd_8_group_5063	-	-
PDT000656216.1	PDS000002099.600	SAMN13762470	clinical	cd_8_group_5063	-	-
PDT000658930.1	PDS000002099.600	SAMN13822047	clinical	cd_8_group_5063	-	-
PDT000766716.1	PDS000002099.600	SAMN15239380	environmental/other	cd_8_group_5063	-	-
PDT000774621.1	PDS000002099.600	SAMN15413764	clinical	cd_8_group_5063	-	-
PDT000801789.1	PDS000002099.600	SAMN15722944	clinical	cd_8_group_5063	-	-
PDT000814259.1	PDS000002099.600	SAMN15832772	clinical	cd_8_group_5063	-	-
PDT000836137.1	PDS000002099.600	SAMN16130104	clinical	cd_8_group_5063	-	-
PDT000851246.1	PDS000002099.600	SAMN16320125	clinical	cd_8_group_5063	-	-
PDT000864795.1	PDS000002099.600	SAMN16517558	clinical	cd_8_group_5063	-	-
PDT000867953.1	PDS000002099.600	SAMN16556758	clinical	cd_8_group_5063	-	-
PDT000871815.1	PDS000002099.600	SAMN16590142	clinical	cd_8_group_5063	-	-
PDT000876801.1	PDS000002099.600	SAMN16625837	clinical	cd_8_group_5063	-	-
PDT000906014.1	PDS000002099.600	SAMN17025293	clinical	cd_8_group_5063	-	-
PDT001108026.1	PDS000002099.600	SAMN20708727	clinical	cd_8_group_5063	-	-
PDT001110621.1	PDS000002099.600	SAMN20839046	clinical	cd_8_group_5063	-	-
PDT001121473.1	PDS000002099.600	SAMN21176320	clinical	cd_8_group_5063	-	-
PDT001122970.1	PDS000002099.600	SAMN21217082	clinical	cd_8_group_5063	-	-
PDT001132839.1	PDS000002099.600	SAMN21502343	clinical	cd_8_group_5063	-	-
PDT001141618.1	PDS000002099.600	SAMN21857101	clinical	cd_8_group_5063	-	-
PDT001144837.1	PDS000002099.600	SAMN22044932	clinical	cd_8_group_5063	-	-
PDT001160389.1	PDS000002099.600	SAMN22510362	clinical	cd_8_group_5063	-	-
PDT001164672.1	PDS000002099.600	SAMN22786258	clinical	cd_8_group_5063	-	-
PDT001172039.1	PDS000002099.600	SAMN23007855	clinical	cd_8_group_5063	-	-
PDT001174072.1	PDS000002099.600	SAMN23098920	clinical	cd_8_group_5063	-	-
PDT001386732.1	PDS000002099.600	SAMN30281402	clinical	cd_8_group_5063	-	-
PDT001391827.1	PDS000002099.600	SAMN30370698	clinical	cd_8_group_5063	-	-
PDT001393669.1	PDS000002099.600	SAMN30388512	clinical	cd_8_group_5063	-	-
PDT001406050.1	PDS000002099.600	SAMN30600849	clinical	cd_8_group_5063	-	-
PDT001406056.1	PDS000002099.600	SAMN30600802	clinical	cd_8_group_5063	-	-
PDT001419290.1	PDS000002099.600	SAMN30875182	clinical	cd_8_group_5063	-	-
PDT001437070.1	PDS000002099.600	SAMN31095919	clinical	cd_8_group_5063	-	-
PDT001438665.1	PDS000002099.600	SAMN31108119	clinical	cd_8_group_5063	-	-
PDT001443346.1	PDS000002099.600	SAMN31168080	clinical	cd_8_group_5063	-	-
PDT001443353.1	PDS000002099.600	SAMN31168071	clinical	cd_8_group_5063	-	-
PDT001456878.1	PDS000002099.600	SAMN31390556	clinical	cd_8_group_5063	-	-
PDT001464009.1	PDS000002099.600	SAMN31421559	clinical	cd_8_group_5063	-	-
PDT001470182.1	PDS000002099.600	SAMN31509700	clinical	cd_8_group_5063	-	-
PDT001475430.1	PDS000002099.600	SAMN31590470	clinical	cd_8_group_5063	-	-
PDT001483264.1	PDS000002099.600	SAMN31684397	clinical	cd_8_group_5063	-	-
PDT001484745.1	PDS000002099.600	SAMN31712466	clinical	cd_8_group_5063	-	-
PDT001654215.1	PDS000002099.600	SAMN33684200	clinical	cd_8_group_5063	-	-
PDT001675259.1	PDS000002099.600	SAMN33985335	clinical	cd_8_group_5063	-	-
PDT001776549.1	PDS000002099.600	SAMN35713537	clinical	cd_8_group_5063	-	-
PDT001948140.1	PDS000002099.600	SAMN37883846	clinical	cd_8_group_5063	-	-
PDT001948340.1	PDS000002099.600	SAMN37886666	clinical	cd_8_group_5063	-	-
PDT001948804.1	PDS000002099.600	SAMN37904803	clinical	cd_8_group_5063	-	-
PDT001952563.1	PDS000002099.600	SAMN37937897	clinical	cd_8_group_5063	-	-
PDT002025721.1	PDS000002099.600	SAMN38776979	clinical	cd_8_group_5063	-	-
PDT002049336.1	PDS000002099.600	SAMN39307977	clinical	cd_8_group_5063	-	-
PDT002097878.1	PDS000002099.600	SAMN40252168	clinical	cd_8_group_5063	-	-
PDT002190869.1	PDS000002099.600	SAMN41746605	clinical	cd_8_group_5063	-	-
PDT002233320.1	PDS000002099.600	SAMN42124015	clinical	cd_8_group_5063	-	-
PDT002292554.1	PDS000002099.600	SAMN43036525	clinical	cd_8_group_5063	-	-
PDT002305941.1	PDS000002099.600	SAMN43081763	clinical	cd_8_group_5063	-	-
PDT002330154.1	PDS000002099.600	SAMN43269319	clinical	cd_8_group_5063	-	-
PDT002337593.1	PDS000002099.600	SAMN43322843	clinical	cd_8_group_5063	-	-
PDT002361931.1	PDS000002099.600	SAMN43485240	clinical	cd_8_group_5063	-	-
PDT002362041.1	PDS000002099.600	SAMN43486948	environmental/other	cd_8_group_5063	-	-
PDT002404471.1	PDS000002099.600	SAMN44063774	clinical	cd_8_group_5063	-	-
PDT002448291.1	PDS000002099.600	SAMN44523445	clinical	cd_8_group_5063	-	-
PDT002460817.1	PDS000002099.600	SAMN44638876	clinical	cd_8_group_5063	-	-
PDT002477131.1	PDS000002099.600	SAMN44256279	clinical	cd_8_group_5063	-	-
PDT002557975.1	PDS000002099.600	SAMN46107063	clinical	cd_8_group_5063	-	-
PDT002823327.1	PDS000002099.600	SAMN49776110	clinical	cd_8_group_5063	-	-
PDT002826213.1	PDS000002099.600	SAMN49824970	clinical	cd_8_group_5063	-	-
PDT002834708.1	PDS000002099.600	SAMN49956385	clinical	cd_8_group_5063	-	-
PDT002851097.1	PDS000002099.600	SAMN50212132	clinical	cd_8_group_5063	-	-
PDT002899120.1	PDS000002099.600	SAMN50830012	clinical	cd_8_group_5063	-	-
PDT002904913.1	PDS000002099.600	SAMN50927389	clinical	cd_8_group_5063	-	-
PDT002905133.1	PDS000002099.600	SAMN50928244	clinical	cd_8_group_5063	-	-
PDT002905448.1	PDS000002099.600	SAMN50928737	clinical	cd_8_group_5063	-	-
PDT000843156.1	PDS000002099.600	SAMN16244560	clinical	cd_8_group_5063	cd_4_group_14425	-
PDT001440369.1	PDS000002099.600	SAMN31136377	clinical	cd_8_group_5063	cd_4_group_14425	-
PDT002909540.1	PDS000002099.600	SAMN51137933	clinical	cd_8_group_5063	cd_4_group_14425	-
PDT000275477.2	PDS000002099.600	SAMN08289189	clinical	cd_8_group_5063	cd_4_group_14425	cd_2_group_12999
PDT000856817.1	PDS000002099.600	SAMN16388528	clinical	cd_8_group_5063	cd_4_group_14425	cd_2_group_12999
PDT001476030.1	PDS000002099.600	SAMN31601846	clinical	cd_8_group_5063	cd_4_group_14425	cd_2_group_12999
PDT002460799.1	PDS000002099.600	SAMN44636778	clinical	cd_8_group_5063	cd_4_group_14425	cd_2_group_12999
PDT002484310.1	PDS000002099.600	SAMN44974413	clinical	cd_8_group_5063	cd_4_group_14425	cd_2_group_12999
PDT001162081.1	PDS000002099.600	SAMN22570706	clinical	cd_8_group_5063	cd_4_group_14425	cd_2_group_41595
PDT002246550.1	PDS000002099.600	SAMN42430148	clinical	cd_8_group_5063	cd_4_group_14425	cd_2_group_41595
PDT000641814.1	PDS000002099.600	SAMN13514230	clinical	cd_8_group_5063	cd_4_group_15968	-
PDT000305329.2	PDS000002099.600	SAMN08916429	clinical	cd_8_group_5063	cd_4_group_15968	cd_2_group_14438
PDT000773782.1	PDS000002099.600	SAMN15399245	clinical	cd_8_group_5063	cd_4_group_15968	cd_2_group_14438
PDT001322261.1	PDS000002099.600	SAMN28843093	clinical	cd_8_group_5063	cd_4_group_15968	cd_2_group_14438
PDT001363643.1	PDS000002099.600	SAMN29795445	clinical	cd_8_group_5063	cd_4_group_15968	cd_2_group_14438
PDT001410426.1	PDS000002099.600	SAMN30689825	clinical	cd_8_group_5063	cd_4_group_15968	cd_2_group_14438
PDT001470390.1	PDS000002099.600	SAMN31512247	clinical	cd_8_group_5063	cd_4_group_15968	cd_2_group_14438
PDT000391330.1	PDS000002099.600	SAMN10241182	clinical	cd_8_group_5063	cd_4_group_20717	cd_2_group_19026
PDT002849152.1	PDS000002099.600	SAMN50154623	clinical	cd_8_group_5063	cd_4_group_20717	cd_2_group_19026
PDT000407424.1	PDS000002099.600	SAMN10424663	clinical	cd_8_group_5063	cd_4_group_21419	cd_2_group_19699
PDT000873518.1	PDS000002099.600	SAMN16605808	clinical	cd_8_group_5063	cd_4_group_21419	cd_2_group_19699
PDT001437042.1	PDS000002099.600	SAMN31095242	clinical	cd_8_group_5063	cd_4_group_21419	cd_2_group_19699
PDT001450280.1	PDS000002099.600	SAMN31238754	clinical	cd_8_group_5063	cd_4_group_21419	cd_2_group_49278
PDT002888035.1	PDS000002099.600	SAMN50682935	clinical	cd_8_group_5063	cd_4_group_21419	cd_2_group_49278
PDT000497585.1	PDS000002099.600	SAMN11569645	clinical	cd_8_group_5063	cd_4_group_24672	cd_2_group_22810
PDT000591803.1	PDS000002099.600	SAMN12821439	clinical	cd_8_group_5063	cd_4_group_24672	cd_2_group_22810
PDT000559275.1	PDS000002099.600	SAMN12546424	clinical	cd_8_group_5063	cd_4_group_26421	-
PDT002008655.1	PDS000002099.600	SAMN38450564	clinical	cd_8_group_5063	cd_4_group_26421	-
PDT000689986.1	PDS000002099.600	SAMN14168535	clinical	cd_8_group_5063	cd_4_group_27691	-
PDT001141530.1	PDS000002099.600	SAMN21856935	clinical	cd_8_group_5063	cd_4_group_27691	-
PDT000594680.1	PDS000002099.600	SAMN12858593	clinical	cd_8_group_5063	cd_4_group_27691	cd_2_group_25670
PDT000801291.1	PDS000002099.600	SAMN15706115	clinical	cd_8_group_5063	cd_4_group_27691	cd_2_group_25670
PDT001848885.1	PDS000002099.600	SAMN36948243	clinical	cd_8_group_5063	cd_4_group_27691	cd_2_group_25670
PDT001850633.1	PDS000002099.600	SAMN36978972	clinical	cd_8_group_5063	cd_4_group_27691	cd_2_group_25670
PDT001484689.1	PDS000002099.600	SAMN31019101	environmental/other	cd_8_group_5063	cd_4_group_27691	cd_2_group_50101
PDT001517089.1	PDS000002099.600	SAMN32112121	environmental/other	cd_8_group_5063	cd_4_group_27691	cd_2_group_50101
PDT000627557.1	PDS000002099.600	SAMN13273430	clinical	cd_8_group_5063	cd_4_group_28967	cd_2_group_26895
PDT000798200.1	PDS000002099.600	SAMN15663152	clinical	cd_8_group_5063	cd_4_group_28967	cd_2_group_26895
PDT000655648.1	PDS000002099.600	SAMN13745530	clinical	cd_8_group_5063	cd_4_group_29934	cd_2_group_27800
PDT000837610.1	PDS000002099.600	SAMN16183396	clinical	cd_8_group_5063	cd_4_group_29934	cd_2_group_27800
PDT001390672.1	PDS000002099.600	SAMN30346585	clinical	cd_8_group_5063	cd_4_group_29934	cd_2_group_27800
PDT001324514.1	PDS000002099.600	SAMN28900112	clinical	cd_8_group_5063	cd_4_group_30327	-
PDT001475426.1	PDS000002099.600	SAMN31590466	clinical	cd_8_group_5063	cd_4_group_30327	-
PDT000671101.1	PDS000002099.600	SAMN13927507	clinical	cd_8_group_5063	cd_4_group_30327	cd_2_group_28176
PDT001449524.1	PDS000002099.600	SAMN31228364	clinical	cd_8_group_5063	cd_4_group_30327	cd_2_group_28176
PDT001484737.1	PDS000002099.600	SAMN31712320	clinical	cd_8_group_5063	cd_4_group_30327	cd_2_group_28176
PDT002264114.1	PDS000002099.600	SAMN42782073	clinical	cd_8_group_5063	cd_4_group_30327	cd_2_group_28176
PDT000671102.1	PDS000002099.600	SAMN13927500	clinical	cd_8_group_5063	cd_4_group_30328	cd_2_group_28177
PDT001982629.1	PDS000002099.600	SAMN38225348	clinical	cd_8_group_5063	cd_4_group_30328	cd_2_group_28177
PDT000683372.1	PDS000002099.600	SAMN14111959	clinical	cd_8_group_5063	cd_4_group_30971	cd_2_group_28764
PDT000710546.1	PDS000002099.600	SAMN14403901	clinical	cd_8_group_5063	cd_4_group_30971	cd_2_group_28764
PDT000787193.1	PDS000002099.600	SAMN15518729	clinical	cd_8_group_5063	cd_4_group_33515	-
PDT000842111.1	PDS000002099.600	SAMN16238837	clinical	cd_8_group_5063	cd_4_group_33515	-
PDT000829912.1	PDS000002099.600	SAMN16063255	clinical	cd_8_group_5063	cd_4_group_34621	cd_2_group_32409
PDT000834532.1	PDS000002099.600	SAMN16100298	clinical	cd_8_group_5063	cd_4_group_34621	cd_2_group_32409
PDT000853344.1	PDS000002099.600	SAMN16351946	clinical	cd_8_group_5063	cd_4_group_35314	cd_2_group_33092
PDT001434309.1	PDS000002099.600	SAMN31020450	clinical	cd_8_group_5063	cd_4_group_35314	cd_2_group_33092
PDT001440364.1	PDS000002099.600	SAMN31136378	clinical	cd_8_group_5063	cd_4_group_35314	cd_2_group_33092
PDT001083877.1	PDS000002099.600	SAMN20090043	clinical	cd_8_group_5063	cd_4_group_40961	cd_2_group_38611
PDT002014025.1	PDS000002099.600	SAMN38637300	clinical	cd_8_group_5063	cd_4_group_40961	cd_2_group_38611
PDT002439836.1	PDS000002099.600	SAMN44474373	clinical	cd_8_group_5063	cd_4_group_40961	cd_2_group_38611
PDT001098425.1	PDS000002099.600	SAMN20490272	clinical	cd_8_group_5063	cd_4_group_41407	cd_2_group_39063
PDT001113606.1	PDS000002099.600	SAMN20881047	clinical	cd_8_group_5063	cd_4_group_41407	cd_2_group_39063
PDT002302968.1	PDS000002099.600	SAMN43061510	clinical	cd_8_group_5063	cd_4_group_41407	cd_2_group_39063
PDT002362331.1	PDS000002099.600	SAMN43494258	clinical	cd_8_group_5063	cd_4_group_41407	cd_2_group_39063
PDT001147782.1	PDS000002099.600	SAMN22165065	clinical	cd_8_group_5063	cd_4_group_43396	cd_2_group_41032
PDT001335656.1	PDS000002099.600	SAMN29208540	clinical	cd_8_group_5063	cd_4_group_43396	cd_2_group_41032
PDT001209336.1	PDS000002099.600	SAMN24288726	clinical	cd_8_group_5063	cd_4_group_45313	cd_2_group_42829
PDT002791137.1	PDS000002099.600	SAMN48849232	clinical	cd_8_group_5063	cd_4_group_45313	cd_2_group_42829
PDT000082876.2	PDS000002099.600	SAMN04054204	clinical	cd_8_group_5063	cd_4_group_4886	-
PDT001404075.1	PDS000002099.600	SAMN30556785	clinical	cd_8_group_5063	cd_4_group_4886	-
PDT000232845.2	PDS000002099.600	SAMN07498636	clinical	cd_8_group_5063	cd_4_group_4887	-
PDT000555653.1	PDS000002099.600	SAMN12496669	clinical	cd_8_group_5063	cd_4_group_4887	-
PDT000611633.1	PDS000002099.600	SAMN13058924	clinical	cd_8_group_5063	cd_4_group_4887	-
PDT001169932.1	PDS000002099.600	SAMN22908994	clinical	cd_8_group_5063	cd_4_group_4887	-
PDT001283471.1	PDS000002099.600	SAMN27521537	clinical	cd_8_group_5063	cd_4_group_4887	-
PDT001363829.1	PDS000002099.600	SAMN29802141	clinical	cd_8_group_5063	cd_4_group_4887	-
PDT001451008.1	PDS000002099.600	SAMN31256746	clinical	cd_8_group_5063	cd_4_group_4887	-
PDT001456888.1	PDS000002099.600	SAMN31390560	clinical	cd_8_group_5063	cd_4_group_4887	-
PDT001466177.1	PDS000002099.600	SAMN31444044	clinical	cd_8_group_5063	cd_4_group_4887	-
PDT001496449.1	PDS000002099.600	SAMN31853287	clinical	cd_8_group_5063	cd_4_group_4887	-
PDT001986602.1	PDS000002099.600	SAMN38280624	clinical	cd_8_group_5063	cd_4_group_4887	-
PDT002381542.1	PDS000002099.600	SAMN43760765	clinical	cd_8_group_5063	cd_4_group_4887	-
PDT002477205.1	PDS000002099.600	SAMN44243067	clinical	cd_8_group_5063	cd_4_group_4887	-
PDT002877219.1	PDS000002099.600	SAMN50557358	clinical	cd_8_group_5063	cd_4_group_4887	-
PDT000266677.2	PDS000002099.600	SAMN08043978	clinical	cd_8_group_5063	cd_4_group_4887	cd_2_group_12590
PDT000857437.1	PDS000002099.600	SAMN16392591	clinical	cd_8_group_5063	cd_4_group_4887	cd_2_group_12590
PDT000857440.1	PDS000002099.600	SAMN16392593	clinical	cd_8_group_5063	cd_4_group_4887	cd_2_group_12590
PDT002903961.1	PDS000002099.600	SAMN50926482	clinical	cd_8_group_5063	cd_4_group_4887	cd_2_group_12590
PDT000410215.1	PDS000002099.600	SAMN10471207	clinical	cd_8_group_5063	cd_4_group_4887	cd_2_group_19811
PDT000826966.1	PDS000002099.600	SAMN15950132	clinical	cd_8_group_5063	cd_4_group_4887	cd_2_group_19811
PDT001161096.1	PDS000002099.600	SAMN22561284	clinical	cd_8_group_5063	cd_4_group_4887	cd_2_group_19811
PDT001173572.1	PDS000002099.600	SAMN23039677	clinical	cd_8_group_5063	cd_4_group_4887	cd_2_group_19811
PDT002303064.1	PDS000002099.600	SAMN43065272	clinical	cd_8_group_5063	cd_4_group_4887	cd_2_group_19811
PDT002342975.1	PDS000002099.600	SAMN43395778	clinical	cd_8_group_5063	cd_4_group_4887	cd_2_group_19811
PDT002737961.1	PDS000002099.600	SAMN48179162	clinical	cd_8_group_5063	cd_4_group_4887	cd_2_group_19811
PDT000595741.1	PDS000002099.600	SAMN12861886	clinical	cd_8_group_5063	cd_4_group_4887	cd_2_group_25698
PDT002167940.1	PDS000002099.600	SAMN41431619	clinical	cd_8_group_5063	cd_4_group_4887	cd_2_group_25698
PDT002361729.1	PDS000002099.600	SAMN43484657	clinical	cd_8_group_5063	cd_4_group_4887	cd_2_group_25698
PDT000609753.1	PDS000002099.600	SAMN13042263	clinical	cd_8_group_5063	cd_4_group_4887	cd_2_group_26356
PDT000611609.1	PDS000002099.600	SAMN13058847	clinical	cd_8_group_5063	cd_4_group_4887	cd_2_group_26356
PDT002181203.1	PDS000002099.600	SAMN41581416	clinical	cd_8_group_5063	cd_4_group_4887	cd_2_group_26356
PDT000766571.1	PDS000002099.600	SAMN15237888	clinical	cd_8_group_5063	cd_4_group_4887	cd_2_group_30789
PDT000766591.1	PDS000002099.600	SAMN15238435	clinical	cd_8_group_5063	cd_4_group_4887	cd_2_group_30789
PDT000082877.2	PDS000002099.600	SAMN04054205	clinical	cd_8_group_5063	cd_4_group_4887	cd_2_group_4344
PDT000082878.2	PDS000002099.600	SAMN04054206	clinical	cd_8_group_5063	cd_4_group_4887	cd_2_group_4344
PDT000082879.2	PDS000002099.600	SAMN04054207	clinical	cd_8_group_5063	cd_4_group_4887	cd_2_group_4344
PDT000082880.2	PDS000002099.600	SAMN04054208	clinical	cd_8_group_5063	cd_4_group_4887	cd_2_group_4344
PDT000083949.2	PDS000002099.600	SAMN04100100	clinical	cd_8_group_5063	cd_4_group_4887	cd_2_group_4344
PDT000085471.2	PDS000002099.600	SAMN04096752	clinical	cd_8_group_5063	cd_4_group_4887	cd_2_group_4344
PDT000086252.2	PDS000002099.600	SAMN04147786	clinical	cd_8_group_5063	cd_4_group_4887	cd_2_group_4344
PDT000095645.2	PDS000002099.600	SAMN04308852	clinical	cd_8_group_5063	cd_4_group_4887	cd_2_group_4344
PDT000096163.2	PDS000002099.600	SAMN04317275	clinical	cd_8_group_5063	cd_4_group_4887	cd_2_group_4344
PDT000186951.2	PDS000002099.600	SAMN06298823	clinical	cd_8_group_5063	cd_4_group_4887	cd_2_group_4344
PDT000233593.2	PDS000002099.600	SAMN07508336	clinical	cd_8_group_5063	cd_4_group_4887	cd_2_group_4344
PDT000233601.2	PDS000002099.600	SAMN07508332	clinical	cd_8_group_5063	cd_4_group_4887	cd_2_group_4344
PDT000407168.1	PDS000002099.600	SAMN10424405	clinical	cd_8_group_5063	cd_4_group_4887	cd_2_group_4344
PDT000545633.1	PDS000002099.600	SAMN12310048	clinical	cd_8_group_5063	cd_4_group_4887	cd_2_group_4344
PDT000801746.1	PDS000002099.600	SAMN15722686	clinical	cd_8_group_5063	cd_4_group_4887	cd_2_group_4344
PDT001169907.1	PDS000002099.600	SAMN22908960	clinical	cd_8_group_5063	cd_4_group_4887	cd_2_group_4344
PDT001382351.1	PDS000002099.600	SAMN30219270	clinical	cd_8_group_5063	cd_4_group_4887	cd_2_group_4344
PDT001393706.1	PDS000002099.600	SAMN30392315	clinical	cd_8_group_5063	cd_4_group_4887	cd_2_group_4344
PDT001393716.1	PDS000002099.600	SAMN30392318	clinical	cd_8_group_5063	cd_4_group_4887	cd_2_group_4344
PDT001948811.1	PDS000002099.600	SAMN37904805	clinical	cd_8_group_5063	cd_4_group_4887	cd_2_group_4344
PDT002051917.1	PDS000002099.600	SAMN39417974	clinical	cd_8_group_5063	cd_4_group_4887	cd_2_group_4344
PDT002135785.1	PDS000002099.600	SAMN40914718	clinical	cd_8_group_5063	cd_4_group_4887	cd_2_group_4344
PDT002266563.1	PDS000002099.600	SAMN42838807	clinical	cd_8_group_5063	cd_4_group_4887	cd_2_group_4344
PDT002321645.1	PDS000002099.600	SAMN43183555	clinical	cd_8_group_5063	cd_4_group_4887	cd_2_group_4344
PDT002430577.1	PDS000002099.600	SAMN44457590	clinical	cd_8_group_5063	cd_4_group_4887	cd_2_group_4344
PDT002800361.1	PDS000002099.600	SAMN48966821	clinical	cd_8_group_5063	cd_4_group_4887	cd_2_group_4344
PDT002901126.1	PDS000002099.600	SAMN50877344	clinical	cd_8_group_5063	cd_4_group_4887	cd_2_group_4344
PDT001379480.1	PDS000002099.600	SAMN30166959	clinical	cd_8_group_5063	cd_4_group_4887	cd_2_group_47155
PDT001379502.1	PDS000002099.600	SAMN30166967	clinical	cd_8_group_5063	cd_4_group_4887	cd_2_group_47155
PDT001387198.1	PDS000002099.600	SAMN30287039	clinical	cd_8_group_5063	cd_4_group_49637	cd_2_group_47335
PDT001389535.1	PDS000002099.600	SAMN30313980	clinical	cd_8_group_5063	cd_4_group_49637	cd_2_group_47335
PDT000234794.2	PDS000002099.600	SAMN07503357	clinical	cd_8_group_5063	cd_4_group_4991	-
PDT002476102.1	PDS000002099.600	SAMN44818976	clinical	cd_8_group_5063	cd_4_group_4991	-
PDT000085474.2	PDS000002099.600	SAMN04096761	clinical	cd_8_group_5063	cd_4_group_4991	cd_2_group_4450
PDT000603335.1	PDS000002099.600	SAMN12999681	clinical	cd_8_group_5063	cd_4_group_4991	cd_2_group_4450
PDT001472134.1	PDS000002099.600	SAMN31530767	clinical	cd_8_group_5063	cd_4_group_4991	cd_2_group_4450
PDT001404224.1	PDS000002099.600	SAMN30557567	clinical	cd_8_group_5063	cd_4_group_50425	cd_2_group_48164
PDT001406592.1	PDS000002099.600	SAMN30617304	clinical	cd_8_group_5063	cd_4_group_50425	cd_2_group_48164
PDT001425426.1	PDS000002099.600	SAMN30928217	clinical	cd_8_group_5063	cd_4_group_51005	-
PDT002008661.1	PDS000002099.600	SAMN38450560	clinical	cd_8_group_5063	cd_4_group_51005	-
PDT001524504.1	PDS000002099.600	SAMN32188196	clinical	cd_8_group_5063	cd_4_group_53029	cd_2_group_50793
PDT001691176.1	PDS000002099.600	SAMN34217771	clinical	cd_8_group_5063	cd_4_group_53029	cd_2_group_50793
PDT001719170.1	PDS000002099.600	SAMN34585681	clinical	cd_8_group_5063	cd_4_group_53029	cd_2_group_50793
PDT001752369.1	PDS000002099.600	SAMN35329443	clinical	cd_8_group_5063	cd_4_group_53029	cd_2_group_50793
PDT001752417.1	PDS000002099.600	SAMN35329447	clinical	cd_8_group_5063	cd_4_group_53029	cd_2_group_50793
PDT001754013.1	PDS000002099.600	SAMN35330633	clinical	cd_8_group_5063	cd_4_group_53029	cd_2_group_50793
PDT000101925.2	PDS000002099.600	SAMN04327367	clinical	cd_8_group_5063	cd_4_group_5596	cd_2_group_4964
PDT000101926.2	PDS000002099.600	SAMN04327368	clinical	cd_8_group_5063	cd_4_group_5596	cd_2_group_4964
PDT000249346.2	PDS000002099.600	SAMN07731343	clinical	cd_8_group_5063	cd_4_group_5596	cd_2_group_4964
PDT000258697.2	PDS000002099.600	SAMN07829625	clinical	cd_8_group_5063	cd_4_group_5596	cd_2_group_4964
PDT000853510.1	PDS000002099.600	SAMN16354255	clinical	cd_8_group_5063	cd_4_group_5596	cd_2_group_4964
PDT001364298.1	PDS000002099.600	SAMN29826194	clinical	cd_8_group_5063	cd_4_group_5596	cd_2_group_4964
PDT001941637.1	PDS000002099.600	SAMN37855310	clinical	cd_8_group_5063	cd_4_group_5596	cd_2_group_4964
PDT002388954.1	PDS000002099.600	SAMN43848888	clinical	cd_8_group_5063	cd_4_group_5596	cd_2_group_4964
PDT002454911.1	PDS000002099.600	SAMN44593705	clinical	cd_8_group_5063	cd_4_group_5596	cd_2_group_4964
PDT002457083.1	PDS000002099.600	SAMN44596322	clinical	cd_8_group_5063	cd_4_group_5596	cd_2_group_4964
PDT002458868.1	PDS000002099.600	SAMN44603188	clinical	cd_8_group_5063	cd_4_group_5596	cd_2_group_4964
PDT002493557.1	PDS000002099.600	SAMN45033340	clinical	cd_8_group_5063	cd_4_group_5596	cd_2_group_4964
PDT001881271.1	PDS000002099.600	SAMN37350367	clinical	cd_8_group_5063	cd_4_group_58241	cd_2_group_56347
PDT001890189.1	PDS000002099.600	SAMN37453867	clinical	cd_8_group_5063	cd_4_group_58241	cd_2_group_56347
PDT001962347.1	PDS000002099.600	SAMN38039079	clinical	cd_8_group_5063	cd_4_group_58854	-
PDT001924685.1	PDS000002099.600	SAMN37768687	clinical	cd_8_group_5063	cd_4_group_58854	cd_2_group_56993
PDT002034518.1	PDS000002099.600	SAMN38882306	clinical	cd_8_group_5063	cd_4_group_58854	cd_2_group_56993
PDT002034603.1	PDS000002099.600	SAMN38882287	clinical	cd_8_group_5063	cd_4_group_58854	cd_2_group_56993
PDT001948181.1	PDS000002099.600	SAMN37884418	clinical	cd_8_group_5063	cd_4_group_59076	cd_2_group_57229
PDT001953539.1	PDS000002099.600	SAMN37982722	clinical	cd_8_group_5063	cd_4_group_59076	cd_2_group_57229
PDT002851173.1	PDS000002099.600	SAMN50210014	clinical	cd_8_group_5063	cd_4_group_60347	-
PDT002036750.1	PDS000002099.600	SAMN38979472	clinical	cd_8_group_5063	cd_4_group_60347	cd_2_group_58559
PDT002264206.1	PDS000002099.600	SAMN42786917	clinical	cd_8_group_5063	cd_4_group_60347	cd_2_group_58559
PDT002342922.1	PDS000002099.600	SAMN43395086	clinical	cd_8_group_5063	cd_4_group_66260	-
PDT002482978.1	PDS000002099.600	SAMN44860856	clinical	cd_8_group_5063	cd_4_group_66260	-
PDT001564857.1	PDS000126895.10	SAMN32604054	clinical	cd_8_group_50630	-	-
PDT001514048.1	PDS000126895.10	SAMN32058439	clinical	cd_8_group_50630	cd_4_group_52897	-
PDT002465146.1	PDS000126895.10	SAMN44677945	clinical	cd_8_group_50630	cd_4_group_52897	-
PDT002865816.1	PDS000126895.10	SAMN50310961	clinical	cd_8_group_50630	cd_4_group_72434	cd_2_group_71810
PDT002865837.1	PDS000126895.10	SAMN50310986	clinical	cd_8_group_50630	cd_4_group_72434	cd_2_group_71810
PDT002872031.1	PDS000126895.10	SAMN50447335	clinical	cd_8_group_50630	cd_4_group_72434	cd_2_group_71810
PDT002886247.1	PDS000126895.10	SAMN50645184	clinical	cd_8_group_50630	cd_4_group_72434	cd_2_group_71810
PDT002899459.1	PDS000126895.10	SAMN50799128	clinical	cd_8_group_50630	cd_4_group_72434	cd_2_group_71810
PDT001514052.1	PDS000065758.1566	SAMN32058440	clinical	cd_8_group_50631	cd_4_group_52898	-
PDT002092913.1	PDS000065758.1566	SAMN40198036	clinical	cd_8_group_50631	cd_4_group_52898	cd_2_group_59632
PDT002093004.1	PDS000065758.1566	SAMN40198113	clinical	cd_8_group_50631	cd_4_group_52898	cd_2_group_59632
PDT001514054.1	PDS000006666.20	SAMN32058436	clinical	cd_8_group_50632	-	-
PDT002150747.1	PDS000006666.20	SAMN41142534	clinical	cd_8_group_50632	-	-
PDT002231257.1	PDS000026645.64	SAMN42044188	clinical	cd_8_group_50633	-	-
PDT002183842.1	PDS000026645.64	SAMN41609384	clinical	cd_8_group_50633	cd_4_group_52899	-
PDT001514071.1	PDS000026645.64	SAMN32058449	clinical	cd_8_group_50633	cd_4_group_52899	cd_2_group_50667
PDT001519909.1	PDS000026645.64	SAMN32132139	clinical	cd_8_group_50633	cd_4_group_52899	cd_2_group_50667
PDT001514074.1	PDS000223839.40	SAMN32058461	clinical	cd_8_group_50634	cd_4_group_52900	cd_2_group_50668
PDT001871230.1	PDS000223839.40	SAMN31118776	clinical	cd_8_group_50634	cd_4_group_52900	cd_2_group_50668
PDT002107173.1	PDS000223839.40	SAMN40354955	clinical	cd_8_group_50634	cd_4_group_52900	cd_2_group_50668
PDT001514086.1	PDS000055336.6	SAMN32058476	clinical	cd_8_group_50635	cd_4_group_52902	cd_2_group_50669
PDT002114186.1	PDS000055336.6	SAMN40478291	clinical	cd_8_group_50635	cd_4_group_52902	cd_2_group_50669
PDT001514783.1	PDS000085033.695	SAMN32072170	environmental/other	cd_8_group_50636	cd_4_group_52909	cd_2_group_50678
PDT001514784.1	PDS000085033.695	SAMN32072169	environmental/other	cd_8_group_50636	cd_4_group_52909	cd_2_group_50678
PDT001514801.1	PDS000028145.25	SAMN32075168	environmental/other	cd_8_group_50637	cd_4_group_52910	cd_2_group_50679
PDT001514804.1	PDS000028145.25	SAMN32075175	environmental/other	cd_8_group_50637	cd_4_group_52910	cd_2_group_50679
PDT001514849.1	PDS000239639.11	SAMN32075295	environmental/other	cd_8_group_50638	-	-
PDT002774234.1	PDS000239639.11	SAMN46199901	environmental/other	cd_8_group_50638	-	-
PDT001514877.1	PDS000129150.1	SAMN32075187	clinical	cd_8_group_50639	cd_4_group_52912	cd_2_group_50681
PDT001537379.1	PDS000129150.1	SAMN32311020	clinical	cd_8_group_50639	cd_4_group_52912	cd_2_group_50681
PDT000096225.2	PDS000032458.103	SAMN04159726	clinical	cd_8_group_5064	cd_4_group_4888	-
PDT000082883.2	PDS000032458.103	SAMN04054235	environmental/other	cd_8_group_5064	cd_4_group_4888	cd_2_group_4345
PDT000082885.2	PDS000032458.103	SAMN04054237	environmental/other	cd_8_group_5064	cd_4_group_4888	cd_2_group_4345
PDT000082889.2	PDS000032458.103	SAMN04054337	environmental/other	cd_8_group_5064	cd_4_group_4888	cd_2_group_4345
PDT000082890.2	PDS000032458.103	SAMN04054339	environmental/other	cd_8_group_5064	cd_4_group_4888	cd_2_group_4345
PDT000082893.2	PDS000032458.103	SAMN04054341	environmental/other	cd_8_group_5064	cd_4_group_4888	cd_2_group_4345
PDT000082894.2	PDS000032458.103	SAMN04054342	environmental/other	cd_8_group_5064	cd_4_group_4888	cd_2_group_4345
PDT000082897.2	PDS000032458.103	SAMN04054380	environmental/other	cd_8_group_5064	cd_4_group_4888	cd_2_group_4345
PDT000082901.2	PDS000032458.103	SAMN04054379	environmental/other	cd_8_group_5064	cd_4_group_4888	cd_2_group_4345
PDT000082902.2	PDS000032458.103	SAMN04054340	environmental/other	cd_8_group_5064	cd_4_group_4888	cd_2_group_4345
PDT000083292.2	PDS000032458.103	SAMN04088339	environmental/other	cd_8_group_5064	cd_4_group_4888	cd_2_group_4345
PDT000083295.2	PDS000032458.103	SAMN04088340	environmental/other	cd_8_group_5064	cd_4_group_4888	cd_2_group_4345
PDT000083297.2	PDS000032458.103	SAMN04088338	environmental/other	cd_8_group_5064	cd_4_group_4888	cd_2_group_4345
PDT000083299.2	PDS000032458.103	SAMN04088342	environmental/other	cd_8_group_5064	cd_4_group_4888	cd_2_group_4345
PDT000083301.2	PDS000032458.103	SAMN04088951	environmental/other	cd_8_group_5064	cd_4_group_4888	cd_2_group_4345
PDT000096226.2	PDS000032458.103	SAMN04159727	clinical	cd_8_group_5064	cd_4_group_4888	cd_2_group_4345
PDT000096228.2	PDS000032458.103	SAMN04159728	clinical	cd_8_group_5064	cd_4_group_4888	cd_2_group_4345
PDT000096229.2	PDS000032458.103	SAMN04159729	clinical	cd_8_group_5064	cd_4_group_4888	cd_2_group_4345
PDT001514882.1	PDS000004404.200	SAMN32075197	clinical	cd_8_group_50640	-	-
PDT002879127.1	PDS000004404.200	SAMN50559436	clinical	cd_8_group_50640	-	-
PDT001514897.1	PDS000002218.949	SAMN32075670	environmental/other	cd_8_group_50641	-	-
PDT002795658.1	PDS000002218.949	SAMN48917294	clinical	cd_8_group_50641	-	-
PDT001515080.1	PDS000004723.1388	SAMN32076568	clinical	cd_8_group_50642	cd_4_group_52914	cd_2_group_50684
PDT001526610.1	PDS000004723.1388	SAMN32229120	clinical	cd_8_group_50642	cd_4_group_52914	cd_2_group_50684
PDT001537731.1	PDS000004723.1388	SAMN32315004	clinical	cd_8_group_50642	cd_4_group_52914	cd_2_group_50684
PDT001537758.1	PDS000004723.1388	SAMN32316106	clinical	cd_8_group_50642	cd_4_group_52914	cd_2_group_50684
PDT001560286.1	PDS000004723.1388	SAMN32576093	clinical	cd_8_group_50642	cd_4_group_52914	cd_2_group_50684
PDT001565680.1	PDS000004723.1388	SAMN32614560	clinical	cd_8_group_50642	cd_4_group_52914	cd_2_group_50684
PDT001571871.1	PDS000004723.1388	SAMN32661748	clinical	cd_8_group_50642	cd_4_group_52914	cd_2_group_50684
PDT001576944.1	PDS000004723.1388	SAMN32731551	clinical	cd_8_group_50642	cd_4_group_52914	cd_2_group_50684
PDT001589411.1	PDS000004723.1388	SAMN32880383	clinical	cd_8_group_50642	cd_4_group_52914	cd_2_group_50684
PDT001611476.1	PDS000004723.1388	SAMN33228562	clinical	cd_8_group_50642	cd_4_group_52914	cd_2_group_50684
PDT001515082.1	PDS000239639.11	SAMN32076609	clinical	cd_8_group_50643	cd_4_group_52915	cd_2_group_50685
PDT001531507.1	PDS000239639.11	SAMN32279328	clinical	cd_8_group_50643	cd_4_group_52915	cd_2_group_50685
PDT001515150.1	PDS000112666.238	SAMN32083139	environmental/other	cd_8_group_50644	cd_4_group_52917	-
PDT001626972.1	PDS000112666.238	SAMN33348046	environmental/other	cd_8_group_50644	cd_4_group_52917	-
PDT001515152.1	PDS000028292.480	SAMN32083141	environmental/other	cd_8_group_50645	cd_4_group_52919	cd_2_group_50688
PDT001917591.1	PDS000028292.480	SAMN37692574	environmental/other	cd_8_group_50645	cd_4_group_52919	cd_2_group_50688
PDT001515590.1	PDS000002099.600	SAMN32091830	clinical	cd_8_group_50646	cd_4_group_52920	cd_2_group_50689
PDT001524506.1	PDS000002099.600	SAMN32188195	clinical	cd_8_group_50646	cd_4_group_52920	cd_2_group_50689
PDT001515606.1	PDS000129157.1	SAMN32091846	clinical	cd_8_group_50647	cd_4_group_52922	cd_2_group_50691
PDT001537330.1	PDS000129157.1	SAMN32310756	clinical	cd_8_group_50647	cd_4_group_52922	cd_2_group_50691
PDT001516073.1	PDS000071640.6	SAMN32093427	clinical	cd_8_group_50648	cd_4_group_52923	cd_2_group_50692
PDT001525123.1	PDS000071640.6	SAMN32189899	clinical	cd_8_group_50648	cd_4_group_52923	cd_2_group_50692
PDT001516108.1	PDS000241205.3	SAMN32094205	clinical	cd_8_group_50649	cd_4_group_52925	-
PDT001924394.1	PDS000241205.3	SAMN37766073	clinical	cd_8_group_50649	cd_4_group_52925	cd_2_group_56982
PDT001997963.1	PDS000241205.3	SAMN38373924	clinical	cd_8_group_50649	cd_4_group_52925	cd_2_group_56982
PDT000082886.2	PDS000051779.32	SAMN04054236	environmental/other	cd_8_group_5065	cd_4_group_4889	cd_2_group_4346
PDT000224566.2	PDS000051779.32	SAMN07344383	clinical	cd_8_group_5065	cd_4_group_4889	cd_2_group_4346
PDT001516110.1	PDS000032635.186	SAMN32094206	clinical	cd_8_group_50650	cd_4_group_52926	cd_2_group_50694
PDT001677329.1	PDS000032635.186	SAMN34034200	clinical	cd_8_group_50650	cd_4_group_52926	cd_2_group_50694
PDT001516524.1	PDS000127041.1	SAMN32094297	environmental/other	cd_8_group_50651	cd_4_group_52927	cd_2_group_50695
PDT001516526.1	PDS000127041.1	SAMN32094296	environmental/other	cd_8_group_50651	cd_4_group_52927	cd_2_group_50695
PDT001516549.1	PDS000030058.228	SAMN32094320	environmental/other	cd_8_group_50652	-	-
PDT001850531.1	PDS000030058.228	SAMN36978766	environmental/other	cd_8_group_50652	-	-
PDT001869011.1	PDS000030058.228	SAMN37196985	environmental/other	cd_8_group_50652	-	-
PDT002453940.1	PDS000030058.228	SAMN44572938	environmental/other	cd_8_group_50652	-	-
PDT002664916.1	PDS000030058.228	SAMN47320720	environmental/other	cd_8_group_50652	-	-
PDT002864951.1	PDS000030058.228	SAMN50342413	environmental/other	cd_8_group_50652	-	-
PDT002774096.1	PDS000030058.228	SAMN48586041	environmental/other	cd_8_group_50652	cd_4_group_56334	-
PDT002821977.1	PDS000030058.228	SAMN49741179	clinical	cd_8_group_50652	cd_4_group_56334	-
PDT002834513.1	PDS000030058.228	SAMN49952544	environmental/other	cd_8_group_50652	cd_4_group_56334	-
PDT001776434.1	PDS000030058.228	SAMN35712920	environmental/other	cd_8_group_50652	cd_4_group_56334	cd_2_group_54292
PDT001988539.1	PDS000030058.228	SAMN38298058	environmental/other	cd_8_group_50652	cd_4_group_56334	cd_2_group_54292
PDT002363549.1	PDS000030058.228	SAMN43498337	clinical	cd_8_group_50652	cd_4_group_56334	cd_2_group_65171
PDT002776029.1	PDS000030058.228	SAMN48628881	clinical	cd_8_group_50652	cd_4_group_56334	cd_2_group_65171
PDT001516557.1	PDS000032555.320	SAMN32094997	environmental/other	cd_8_group_50653	cd_4_group_52928	cd_2_group_50697
PDT001516575.1	PDS000032555.320	SAMN32095432	environmental/other	cd_8_group_50653	cd_4_group_52928	cd_2_group_50697
PDT002598243.1	PDS000143962.2	SAMN46477973	clinical	cd_8_group_50654	-	-
PDT001516608.1	PDS000143962.2	SAMN32096649	clinical	cd_8_group_50654	cd_4_group_52930	-
PDT001709947.1	PDS000143962.2	SAMN34436349	clinical	cd_8_group_50654	cd_4_group_52930	-
PDT002292737.1	PDS000032397.277	SAMN43036928	clinical	cd_8_group_50655	-	-
PDT001516623.1	PDS000032397.277	SAMN32098193	clinical	cd_8_group_50655	cd_4_group_52931	cd_2_group_50699
PDT002047360.1	PDS000032397.277	SAMN39272835	clinical	cd_8_group_50655	cd_4_group_52931	cd_2_group_50699
PDT002048993.1	PDS000032397.277	SAMN39296372	clinical	cd_8_group_50655	cd_4_group_52931	cd_2_group_50699
PDT001516628.1	PDS000032669.426	SAMN32098184	clinical	cd_8_group_50656	-	-
PDT002716413.1	PDS000032669.426	SAMN47939741	clinical	cd_8_group_50656	cd_4_group_70854	cd_2_group_69962
PDT002726142.1	PDS000032669.426	SAMN48082875	clinical	cd_8_group_50656	cd_4_group_70854	cd_2_group_69962
PDT002749989.1	PDS000032669.426	SAMN48312320	clinical	cd_8_group_50656	cd_4_group_70854	cd_2_group_69962
PDT002757174.1	PDS000032669.426	SAMN48342151	environmental/other	cd_8_group_50656	cd_4_group_70854	cd_2_group_69962
PDT001516631.1	PDS000084072.8	SAMN32098177	clinical	cd_8_group_50657	cd_4_group_52932	cd_2_group_50701
PDT001589546.1	PDS000084072.8	SAMN32881848	clinical	cd_8_group_50657	cd_4_group_52932	cd_2_group_50701
PDT001516633.1	PDS000004395.672	SAMN32098217	clinical	cd_8_group_50658	cd_4_group_52933	-
PDT001582086.1	PDS000004395.672	SAMN32798339	clinical	cd_8_group_50658	cd_4_group_52933	cd_2_group_51614
PDT001582408.1	PDS000004395.672	SAMN32802115	clinical	cd_8_group_50658	cd_4_group_52933	cd_2_group_51614
PDT001516636.1	PDS000076604.959	SAMN32098214	clinical	cd_8_group_50659	cd_4_group_52934	-
PDT002037009.1	PDS000076604.959	SAMN38982536	clinical	cd_8_group_50659	cd_4_group_52934	-
PDT000174522.2	PDS000004161.70	SAMN06179717	environmental/other	cd_8_group_5066	-	-
PDT000482227.1	PDS000004161.70	SAMN10396124	environmental/other	cd_8_group_5066	-	-
PDT000579021.1	PDS000004161.70	SAMN12683995	clinical	cd_8_group_5066	-	-
PDT001149433.1	PDS000004161.70	SAMN22228242	environmental/other	cd_8_group_5066	-	-
PDT001256392.1	PDS000004161.70	SAMN26331121	environmental/other	cd_8_group_5066	-	-
PDT000526233.1	PDS000004161.70	SAMN12108932	clinical	cd_8_group_5066	cd_4_group_25454	-
PDT000594484.1	PDS000004161.70	SAMN12851051	environmental/other	cd_8_group_5066	cd_4_group_25454	-
PDT000323580.1	PDS000004161.70	SAMN09258387	environmental/other	cd_8_group_5066	cd_4_group_4891	-
PDT000324264.1	PDS000004161.70	SAMN09372580	environmental/other	cd_8_group_5066	cd_4_group_4891	-
PDT000363060.1	PDS000004161.70	SAMN09839077	clinical	cd_8_group_5066	cd_4_group_4891	-
PDT000372345.1	PDS000004161.70	SAMN09980151	environmental/other	cd_8_group_5066	cd_4_group_4891	-
PDT000655741.1	PDS000004161.70	SAMN13746575	environmental/other	cd_8_group_5066	cd_4_group_4891	-
PDT001129330.1	PDS000004161.70	SAMN21417630	environmental/other	cd_8_group_5066	cd_4_group_4891	-
PDT001147246.1	PDS000004161.70	SAMN22142223	environmental/other	cd_8_group_5066	cd_4_group_4891	-
PDT001203665.1	PDS000004161.70	SAMN24106152	environmental/other	cd_8_group_5066	cd_4_group_4891	-
PDT001544137.1	PDS000004161.70	SAMN32369950	environmental/other	cd_8_group_5066	cd_4_group_4891	-
PDT002143622.1	PDS000004161.70	SAMN41042660	environmental/other	cd_8_group_5066	cd_4_group_4891	-
PDT002877295.1	PDS000004161.70	SAMN50559361	environmental/other	cd_8_group_5066	cd_4_group_4891	-
PDT000235593.2	PDS000004161.70	SAMN07537116	environmental/other	cd_8_group_5066	cd_4_group_4891	cd_2_group_10874
PDT000239319.2	PDS000004161.70	SAMN07611472	environmental/other	cd_8_group_5066	cd_4_group_4891	cd_2_group_10874
PDT000082900.2	PDS000004161.70	SAMN04054378	environmental/other	cd_8_group_5066	cd_4_group_4891	cd_2_group_4348
PDT000121739.2	PDS000004161.70	SAMN04588430	environmental/other	cd_8_group_5066	cd_4_group_4891	cd_2_group_4348
PDT000125890.2	PDS000004161.70	SAMN04869852	environmental/other	cd_8_group_5066	cd_4_group_4891	cd_2_group_4348
