## Supplementary material for "Genomic Epidemiology of *Salmonella and Campylobacter* in Poultry Production: Quantifying the Contribution of Primary Breeders": Salmonella clusters (part 38 of 54)

PDT000000002.3	PDS000032687.2	SAMN02147118	environmental/other	cd_8_group_1	cd_4_group_1	cd_2_group_1
PDT000141540.2	PDS000004161.70	SAMN05461898	environmental/other	cd_8_group_5066	cd_4_group_4891	cd_2_group_4348
PDT000149000.2	PDS000004161.70	SAMN05784374	environmental/other	cd_8_group_5066	cd_4_group_4891	cd_2_group_4348
PDT000154012.2	PDS000004161.70	SAMN05781487	environmental/other	cd_8_group_5066	cd_4_group_4891	cd_2_group_4348
PDT000171724.2	PDS000004161.70	SAMN06140418	environmental/other	cd_8_group_5066	cd_4_group_4891	cd_2_group_4348
PDT000173669.2	PDS000004161.70	SAMN06161189	environmental/other	cd_8_group_5066	cd_4_group_4891	cd_2_group_4348
PDT000186903.2	PDS000004161.70	SAMN06311851	environmental/other	cd_8_group_5066	cd_4_group_4891	cd_2_group_4348
PDT000195733.2	PDS000004161.70	SAMN06624523	environmental/other	cd_8_group_5066	cd_4_group_4891	cd_2_group_4348
PDT000198270.2	PDS000004161.70	SAMN06642202	clinical	cd_8_group_5066	cd_4_group_4891	cd_2_group_4348
PDT000211079.2	PDS000004161.70	SAMN07151981	environmental/other	cd_8_group_5066	cd_4_group_4891	cd_2_group_4348
PDT000216425.2	PDS000004161.70	SAMN07189754	clinical	cd_8_group_5066	cd_4_group_4891	cd_2_group_4348
PDT000222116.2	PDS000004161.70	SAMN07304796	environmental/other	cd_8_group_5066	cd_4_group_4891	cd_2_group_4348
PDT000222881.2	PDS000004161.70	SAMN07327450	environmental/other	cd_8_group_5066	cd_4_group_4891	cd_2_group_4348
PDT000236970.2	PDS000004161.70	SAMN07563034	environmental/other	cd_8_group_5066	cd_4_group_4891	cd_2_group_4348
PDT000241438.2	PDS000004161.70	SAMN07629722	clinical	cd_8_group_5066	cd_4_group_4891	cd_2_group_4348
PDT000269349.2	PDS000004161.70	SAMN08114092	environmental/other	cd_8_group_5066	cd_4_group_4891	cd_2_group_4348
PDT000309223.2	PDS000004161.70	SAMN08957093	environmental/other	cd_8_group_5066	cd_4_group_4891	cd_2_group_4348
PDT000356943.1	PDS000004161.70	SAMN09761060	environmental/other	cd_8_group_5066	cd_4_group_4891	cd_2_group_4348
PDT000636413.1	PDS000004161.70	SAMN13385998	environmental/other	cd_8_group_5066	cd_4_group_4891	cd_2_group_4348
PDT000646270.1	PDS000004161.70	SAMN13578219	environmental/other	cd_8_group_5066	cd_4_group_4891	cd_2_group_4348
PDT000872611.1	PDS000004161.70	SAMN16596928	clinical	cd_8_group_5066	cd_4_group_4891	cd_2_group_4348
PDT000885195.1	PDS000004161.70	SAMN16722604	environmental/other	cd_8_group_5066	cd_4_group_4891	cd_2_group_4348
PDT000940888.1	PDS000004161.70	SAMN17579109	environmental/other	cd_8_group_5066	cd_4_group_4891	cd_2_group_4348
PDT000947223.1	PDS000004161.70	SAMN17764834	environmental/other	cd_8_group_5066	cd_4_group_4891	cd_2_group_4348
PDT000965983.1	PDS000004161.70	SAMN17922832	environmental/other	cd_8_group_5066	cd_4_group_4891	cd_2_group_4348
PDT001076315.1	PDS000004161.70	SAMN19840675	environmental/other	cd_8_group_5066	cd_4_group_4891	cd_2_group_4348
PDT001084462.1	PDS000004161.70	SAMN20109485	environmental/other	cd_8_group_5066	cd_4_group_4891	cd_2_group_4348
PDT001084484.1	PDS000004161.70	SAMN20111388	environmental/other	cd_8_group_5066	cd_4_group_4891	cd_2_group_4348
PDT001097154.1	PDS000004161.70	SAMN20429092	clinical	cd_8_group_5066	cd_4_group_4891	cd_2_group_4348
PDT001097778.1	PDS000004161.70	SAMN20448170	environmental/other	cd_8_group_5066	cd_4_group_4891	cd_2_group_4348
PDT001106890.1	PDS000004161.70	SAMN20700239	clinical	cd_8_group_5066	cd_4_group_4891	cd_2_group_4348
PDT001114819.1	PDS000004161.70	SAMN20930872	environmental/other	cd_8_group_5066	cd_4_group_4891	cd_2_group_4348
PDT001119588.1	PDS000004161.70	SAMN21040819	environmental/other	cd_8_group_5066	cd_4_group_4891	cd_2_group_4348
PDT001141646.1	PDS000004161.70	SAMN21857498	environmental/other	cd_8_group_5066	cd_4_group_4891	cd_2_group_4348
PDT001173837.1	PDS000004161.70	SAMN23081406	environmental/other	cd_8_group_5066	cd_4_group_4891	cd_2_group_4348
PDT001204725.1	PDS000004161.70	SAMN24144313	environmental/other	cd_8_group_5066	cd_4_group_4891	cd_2_group_4348
PDT001221241.1	PDS000004161.70	SAMN24850144	environmental/other	cd_8_group_5066	cd_4_group_4891	cd_2_group_4348
PDT001234664.1	PDS000004161.70	SAMN25512515	environmental/other	cd_8_group_5066	cd_4_group_4891	cd_2_group_4348
PDT001417321.1	PDS000004161.70	SAMN30863687	environmental/other	cd_8_group_5066	cd_4_group_4891	cd_2_group_4348
PDT001516637.1	PDS000046195.22	SAMN32098498	clinical	cd_8_group_50660	cd_4_group_52935	cd_2_group_50702
PDT001549193.1	PDS000046195.22	SAMN32421199	clinical	cd_8_group_50660	cd_4_group_52935	cd_2_group_50702
PDT002118159.1	PDS000163301.6	SAMN40547099	clinical	cd_8_group_50661	cd_4_group_52936	-
PDT001516640.1	PDS000163301.6	SAMN32098532	clinical	cd_8_group_50661	cd_4_group_52936	cd_2_group_50703
PDT001941471.1	PDS000163301.6	SAMN37847806	clinical	cd_8_group_50661	cd_4_group_52936	cd_2_group_50703
PDT002072787.1	PDS000163301.6	SAMN39843202	clinical	cd_8_group_50661	cd_4_group_52936	cd_2_group_50703
PDT002072811.1	PDS000163301.6	SAMN39843236	clinical	cd_8_group_50661	cd_4_group_52936	cd_2_group_50703
PDT002118141.1	PDS000163301.6	SAMN40547031	clinical	cd_8_group_50661	cd_4_group_52936	cd_2_group_50703
PDT002182352.1	PDS000163301.6	SAMN41605816	clinical	cd_8_group_50661	cd_4_group_52936	cd_2_group_50703
PDT002149021.1	PDS000163301.6	SAMN41117502	clinical	cd_8_group_50661	cd_4_group_62319	cd_2_group_60684
PDT002158448.1	PDS000163301.6	SAMN41270984	clinical	cd_8_group_50661	cd_4_group_62319	cd_2_group_60684
PDT001516643.1	PDS000130303.3	SAMN32098550	clinical	cd_8_group_50662	cd_4_group_52937	-
PDT001549138.1	PDS000130303.3	SAMN32418975	clinical	cd_8_group_50662	cd_4_group_52937	-
PDT001614196.1	PDS000130303.3	SAMN33272228	clinical	cd_8_group_50662	cd_4_group_52937	-
PDT001740944.1	PDS000133902.2	SAMN35159509	clinical	cd_8_group_50663	cd_4_group_52938	-
PDT001516646.1	PDS000133902.2	SAMN32098571	clinical	cd_8_group_50663	cd_4_group_52938	cd_2_group_50704
PDT001583372.1	PDS000133902.2	SAMN32811763	clinical	cd_8_group_50663	cd_4_group_52938	cd_2_group_50704
PDT001516650.1	PDS000028268.9	SAMN32098557	clinical	cd_8_group_50664	cd_4_group_52939	cd_2_group_50705
PDT001531517.1	PDS000028268.9	SAMN32279411	clinical	cd_8_group_50664	cd_4_group_52939	cd_2_group_50705
PDT001516677.1	PDS000004004.209	SAMN32099845	clinical	cd_8_group_50665	cd_4_group_52940	cd_2_group_50706
PDT001517170.1	PDS000004004.209	SAMN32113103	clinical	cd_8_group_50665	cd_4_group_52940	cd_2_group_50706
PDT001517081.1	PDS000135172.15	SAMN32112109	environmental/other	cd_8_group_50666	-	-
PDT002558899.1	PDS000135172.15	SAMN46133624	clinical	cd_8_group_50666	-	-
PDT002793346.1	PDS000135172.15	SAMN48890656	environmental/other	cd_8_group_50666	-	-
PDT002058817.1	PDS000135172.15	SAMN39501423	clinical	cd_8_group_50666	cd_4_group_60759	cd_2_group_58984
PDT002086722.1	PDS000135172.15	SAMN40139069	clinical	cd_8_group_50666	cd_4_group_60759	cd_2_group_58984
PDT001517083.1	PDS000127351.1	SAMN32112126	environmental/other	cd_8_group_50667	cd_4_group_52941	cd_2_group_50708
PDT001517085.1	PDS000127351.1	SAMN32112125	environmental/other	cd_8_group_50667	cd_4_group_52941	cd_2_group_50708
PDT001517084.1	PDS000027993.244	SAMN32112107	environmental/other	cd_8_group_50668	-	-
PDT001649873.1	PDS000027993.244	SAMN33566072	environmental/other	cd_8_group_50668	-	-
PDT002406997.1	PDS000027993.244	SAMN44083723	environmental/other	cd_8_group_50668	-	-
PDT002898341.1	PDS000027993.244	SAMN50796798	environmental/other	cd_8_group_50668	-	-
PDT001517110.1	PDS000004397.425	SAMN32112783	clinical	cd_8_group_50669	cd_4_group_52942	cd_2_group_50709
PDT001685477.1	PDS000004397.425	SAMN34128377	clinical	cd_8_group_50669	cd_4_group_52942	cd_2_group_50709
PDT000083016.2	PDS000030237.1607	SAMN04039307	clinical	cd_8_group_5067	-	-
PDT000222453.2	PDS000030237.1607	SAMN07286091	clinical	cd_8_group_5067	cd_4_group_11241	cd_2_group_10165
PDT000275163.2	PDS000030237.1607	SAMN08226008	clinical	cd_8_group_5067	cd_4_group_11241	cd_2_group_10165
PDT000275184.2	PDS000030237.1607	SAMN08226009	clinical	cd_8_group_5067	cd_4_group_11241	cd_2_group_10165
PDT000305294.2	PDS000030237.1607	SAMN08916393	clinical	cd_8_group_5067	cd_4_group_11241	cd_2_group_10165
PDT000331890.1	PDS000030237.1607	SAMN09437898	clinical	cd_8_group_5067	cd_4_group_11241	cd_2_group_10165
PDT001517123.1	PDS000203253.2	SAMN32112806	clinical	cd_8_group_50670	-	-
PDT002820236.1	PDS000203253.2	SAMN49717510	clinical	cd_8_group_50670	-	-
PDT001517180.1	PDS000007049.126	SAMN32113105	clinical	cd_8_group_50671	cd_4_group_52945	-
PDT002316416.1	PDS000007049.126	SAMN43145475	clinical	cd_8_group_50671	cd_4_group_52945	-
PDT001517190.1	PDS000078374.14	SAMN32115226	clinical	cd_8_group_50672	cd_4_group_52946	cd_2_group_50711
PDT001540853.1	PDS000078374.14	SAMN32340973	clinical	cd_8_group_50672	cd_4_group_52946	cd_2_group_50711
PDT001517831.1	PDS000127724.1	SAMN32118026	clinical	cd_8_group_50673	cd_4_group_52949	cd_2_group_50717
PDT001524388.1	PDS000127724.1	SAMN32177719	clinical	cd_8_group_50673	cd_4_group_52949	cd_2_group_50717
PDT001517836.1	PDS000029766.64	SAMN32118028	clinical	cd_8_group_50674	-	-
PDT001551040.1	PDS000029766.64	SAMN32475083	clinical	cd_8_group_50674	-	-
PDT002260944.1	PDS000029766.64	SAMN42657325	clinical	cd_8_group_50674	-	-
PDT001772431.1	PDS000037470.17	SAMN35667830	clinical	cd_8_group_50675	-	-
PDT001517839.1	PDS000037470.17	SAMN32118029	clinical	cd_8_group_50675	cd_4_group_52950	-
PDT002239313.1	PDS000037470.17	SAMN42278367	clinical	cd_8_group_50675	cd_4_group_52950	-
PDT002607209.1	PDS000037470.17	SAMN46533194	clinical	cd_8_group_50675	cd_4_group_52950	-
PDT001518020.1	PDS000216719.23	SAMN32119457	clinical	cd_8_group_50676	cd_4_group_52951	cd_2_group_50718
PDT001612409.1	PDS000216719.23	SAMN33247436	clinical	cd_8_group_50676	cd_4_group_52951	cd_2_group_50718
PDT001679124.1	PDS000216719.23	SAMN34071116	clinical	cd_8_group_50676	cd_4_group_52951	cd_2_group_50718
PDT001770969.1	PDS000216719.23	SAMN35652955	clinical	cd_8_group_50676	cd_4_group_52951	cd_2_group_50718
PDT001858793.1	PDS000216719.23	SAMN37111216	clinical	cd_8_group_50676	cd_4_group_52951	cd_2_group_50718
PDT002818417.1	PDS000216719.23	SAMN49688953	clinical	cd_8_group_50676	cd_4_group_71744	cd_2_group_71008
PDT002899537.1	PDS000216719.23	SAMN50840328	clinical	cd_8_group_50676	cd_4_group_71744	cd_2_group_71008
PDT001997972.1	PDS000129585.8	SAMN38373880	clinical	cd_8_group_50677	-	-
PDT001518022.1	PDS000129585.8	SAMN32119455	clinical	cd_8_group_50677	cd_4_group_52952	cd_2_group_50719
PDT001537780.1	PDS000129585.8	SAMN32316471	clinical	cd_8_group_50677	cd_4_group_52952	cd_2_group_50719
PDT001537781.1	PDS000129585.8	SAMN32316468	clinical	cd_8_group_50677	cd_4_group_52952	cd_2_group_50719
PDT001539007.1	PDS000129585.8	SAMN32331627	clinical	cd_8_group_50677	cd_4_group_52952	cd_2_group_50719
PDT001677225.1	PDS000129585.8	SAMN34031302	clinical	cd_8_group_50677	cd_4_group_52952	cd_2_group_50719
PDT001679674.1	PDS000129585.8	SAMN34080828	clinical	cd_8_group_50677	cd_4_group_52952	cd_2_group_50719
PDT001690038.1	PDS000129585.8	SAMN34188556	clinical	cd_8_group_50677	cd_4_group_52952	cd_2_group_50719
PDT002469037.1	PDS000129585.8	SAMN44772774	clinical	cd_8_group_50677	cd_4_group_68512	cd_2_group_67424
PDT002469038.1	PDS000129585.8	SAMN44772775	clinical	cd_8_group_50677	cd_4_group_68512	cd_2_group_67424
PDT002469041.1	PDS000129585.8	SAMN44772778	clinical	cd_8_group_50677	cd_4_group_68512	cd_2_group_67424
PDT002505355.1	PDS000129585.8	SAMN45131901	clinical	cd_8_group_50677	cd_4_group_68512	cd_2_group_67424
PDT002505363.1	PDS000129585.8	SAMN45131908	clinical	cd_8_group_50677	cd_4_group_68512	cd_2_group_67424
PDT002716805.1	PDS000129585.8	SAMN47943729	clinical	cd_8_group_50677	cd_4_group_68512	cd_2_group_67424
PDT001518024.1	PDS000048485.2	SAMN32119453	clinical	cd_8_group_50678	cd_4_group_52953	cd_2_group_50720
PDT002263873.1	PDS000048485.2	SAMN42769690	clinical	cd_8_group_50678	cd_4_group_52953	cd_2_group_50720
PDT001518211.1	PDS000032486.41	SAMN32116176	clinical	cd_8_group_50679	cd_4_group_52954	cd_2_group_50722
PDT001558658.1	PDS000032486.41	SAMN32544559	clinical	cd_8_group_50679	cd_4_group_52954	cd_2_group_50722
PDT000083022.2	PDS000004720.198	SAMN04039309	clinical	cd_8_group_5068	-	-
PDT000125351.2	PDS000004720.198	SAMN04632052	clinical	cd_8_group_5068	-	-
PDT000643264.1	PDS000004720.198	SAMN13535898	clinical	cd_8_group_5068	-	-
PDT000800106.1	PDS000004720.198	SAMN15690383	clinical	cd_8_group_5068	-	-
PDT002629090.1	PDS000026713.81	SAMN46882361	environmental/other	cd_8_group_50680	-	-
PDT001518222.1	PDS000026713.81	SAMN32122550	environmental/other	cd_8_group_50680	cd_4_group_52958	-
PDT001884537.1	PDS000026713.81	SAMN37385775	environmental/other	cd_8_group_50680	cd_4_group_52958	-
PDT001518231.1	PDS000027993.244	SAMN32122590	environmental/other	cd_8_group_50681	-	-
PDT002373563.1	PDS000027993.244	SAMN43551149	environmental/other	cd_8_group_50681	cd_4_group_66531	-
PDT002762679.1	PDS000027993.244	SAMN48408549	environmental/other	cd_8_group_50681	cd_4_group_66531	-
PDT001773577.1	PDS000011384.98	SAMN35677674	environmental/other	cd_8_group_50682	-	-
PDT001983325.1	PDS000011384.98	SAMN38227463	environmental/other	cd_8_group_50682	-	-
PDT002554898.1	PDS000011384.98	SAMN45907685	environmental/other	cd_8_group_50682	-	-
PDT002561575.1	PDS000011384.98	SAMN46206972	clinical	cd_8_group_50682	-	-
PDT001518236.1	PDS000011384.98	SAMN32122592	environmental/other	cd_8_group_50682	cd_4_group_52959	-
PDT002590479.1	PDS000011384.98	SAMN46403121	clinical	cd_8_group_50682	cd_4_group_52959	-
PDT001518246.1	PDS000192372.12	SAMN31360528	clinical	cd_8_group_50683	cd_4_group_52962	cd_2_group_50728
PDT002307017.1	PDS000192372.12	SAMN35669382	environmental/other	cd_8_group_50683	cd_4_group_52962	cd_2_group_50728
PDT001518247.1	PDS000192710.1	SAMN31360526	clinical	cd_8_group_50684	cd_4_group_52963	cd_2_group_50729
PDT002307029.1	PDS000192710.1	SAMN35669368	environmental/other	cd_8_group_50684	cd_4_group_52963	cd_2_group_50729
PDT001518248.1	PDS000127341.7	SAMN31360525	clinical	cd_8_group_50685	cd_4_group_52964	cd_2_group_50730
PDT002307967.1	PDS000127341.7	SAMN35669912	environmental/other	cd_8_group_50685	cd_4_group_52964	cd_2_group_50730
PDT001518249.1	PDS000127341.7	SAMN31360524	clinical	cd_8_group_50686	cd_4_group_52965	cd_2_group_50731
PDT001760019.1	PDS000127341.7	SAMN27684556	NULL	cd_8_group_50686	cd_4_group_52965	cd_2_group_50731
PDT002307532.1	PDS000127341.7	SAMN35669590	environmental/other	cd_8_group_50686	cd_4_group_52965	cd_2_group_50731
PDT001518250.1	PDS000192731.1	SAMN31360523	clinical	cd_8_group_50687	cd_4_group_52966	cd_2_group_50732
PDT002307534.1	PDS000192731.1	SAMN35669587	environmental/other	cd_8_group_50687	cd_4_group_52966	cd_2_group_50732
PDT002308342.1	PDS000192731.1	SAMN35669588	environmental/other	cd_8_group_50687	cd_4_group_52966	cd_2_group_50732
PDT001518251.1	PDS000192663.11	SAMN31360520	clinical	cd_8_group_50688	cd_4_group_52967	cd_2_group_50733
PDT001518252.1	PDS000192663.11	SAMN31360522	clinical	cd_8_group_50688	cd_4_group_52967	cd_2_group_50733
PDT001518254.1	PDS000192663.11	SAMN31360521	clinical	cd_8_group_50688	cd_4_group_52967	cd_2_group_50733
PDT001760090.1	PDS000192663.11	SAMN27684497	NULL	cd_8_group_50688	cd_4_group_52967	cd_2_group_50733
PDT002307545.1	PDS000192663.11	SAMN35669586	environmental/other	cd_8_group_50688	cd_4_group_52967	cd_2_group_50733
PDT002307568.1	PDS000192663.11	SAMN35669581	environmental/other	cd_8_group_50688	cd_4_group_52967	cd_2_group_50733
PDT002307579.1	PDS000192663.11	SAMN35669580	environmental/other	cd_8_group_50688	cd_4_group_52967	cd_2_group_50733
PDT002307714.1	PDS000192663.11	SAMN35669582	environmental/other	cd_8_group_50688	cd_4_group_52967	cd_2_group_50733
PDT002308355.1	PDS000192663.11	SAMN35669584	environmental/other	cd_8_group_50688	cd_4_group_52967	cd_2_group_50733
PDT001518253.1	PDS000127341.7	SAMN31360519	clinical	cd_8_group_50689	cd_4_group_52968	cd_2_group_50734
PDT002307590.1	PDS000127341.7	SAMN35669579	environmental/other	cd_8_group_50689	cd_4_group_52968	cd_2_group_50734
PDT002307726.1	PDS000127341.7	SAMN35669578	environmental/other	cd_8_group_50689	cd_4_group_52968	cd_2_group_50734
PDT000231955.2	PDS000030237.1607	SAMN07440372	clinical	cd_8_group_5069	-	-
PDT000083035.2	PDS000030237.1607	SAMN04044035	clinical	cd_8_group_5069	cd_4_group_4892	-
PDT000094724.2	PDS000030237.1607	SAMN04262339	clinical	cd_8_group_5069	cd_4_group_4892	-
PDT001518255.1	PDS000192849.1	SAMN31360518	clinical	cd_8_group_50690	cd_4_group_52969	cd_2_group_50735
PDT002307738.1	PDS000192849.1	SAMN35669577	environmental/other	cd_8_group_50690	cd_4_group_52969	cd_2_group_50735
PDT002307749.1	PDS000192849.1	SAMN35669576	environmental/other	cd_8_group_50690	cd_4_group_52969	cd_2_group_50735
PDT002308199.1	PDS000192849.1	SAMN35669575	environmental/other	cd_8_group_50690	cd_4_group_52969	cd_2_group_50735
PDT002308210.1	PDS000147871.2	SAMN35669574	environmental/other	cd_8_group_50691	cd_4_group_52970	-
PDT001518256.1	PDS000147871.2	SAMN31360517	clinical	cd_8_group_50691	cd_4_group_52970	cd_2_group_50736
PDT001760131.1	PDS000147871.2	SAMN27684460	NULL	cd_8_group_50691	cd_4_group_52970	cd_2_group_50736
PDT002307507.1	PDS000192663.11	SAMN35669745	environmental/other	cd_8_group_50692	cd_4_group_52971	-
PDT001518257.1	PDS000192663.11	SAMN31360516	clinical	cd_8_group_50692	cd_4_group_52971	cd_2_group_50737
PDT002307508.1	PDS000192663.11	SAMN35669744	environmental/other	cd_8_group_50692	cd_4_group_52971	cd_2_group_50737
PDT001759977.1	PDS000192663.11	SAMN27684608	NULL	cd_8_group_50692	cd_4_group_55819	cd_2_group_53813
PDT002307556.1	PDS000192663.11	SAMN35669585	environmental/other	cd_8_group_50692	cd_4_group_55819	cd_2_group_53813
PDT001518259.1	PDS000192663.11	SAMN31360515	clinical	cd_8_group_50693	cd_4_group_52972	cd_2_group_50738
PDT001760030.1	PDS000192663.11	SAMN27684560	NULL	cd_8_group_50693	cd_4_group_52972	cd_2_group_50738
PDT002307045.1	PDS000192663.11	SAMN35669352	environmental/other	cd_8_group_50693	cd_4_group_52972	cd_2_group_50738
PDT002307543.1	PDS000192663.11	SAMN35669684	environmental/other	cd_8_group_50693	cd_4_group_52972	cd_2_group_50738
PDT001518262.1	PDS000228376.60	SAMN31360511	clinical	cd_8_group_50694	cd_4_group_52973	cd_2_group_50739
PDT001518408.1	PDS000228376.60	SAMN31360365	clinical	cd_8_group_50694	cd_4_group_52973	cd_2_group_50739
PDT002307031.1	PDS000228376.60	SAMN35669366	environmental/other	cd_8_group_50694	cd_4_group_52973	cd_2_group_50739
PDT001518263.1	PDS000192663.11	SAMN31360509	clinical	cd_8_group_50695	cd_4_group_52974	cd_2_group_50740
PDT001518264.1	PDS000192663.11	SAMN31360510	clinical	cd_8_group_50695	cd_4_group_52974	cd_2_group_50740
PDT001518267.1	PDS000228376.60	SAMN31360506	clinical	cd_8_group_50696	cd_4_group_52976	cd_2_group_50742
PDT001518268.1	PDS000228376.60	SAMN31360504	clinical	cd_8_group_50696	cd_4_group_52976	cd_2_group_50742
PDT001518272.1	PDS000228376.60	SAMN31360502	clinical	cd_8_group_50696	cd_4_group_52976	cd_2_group_50742
PDT001518270.1	PDS000127346.1	SAMN31360503	clinical	cd_8_group_50697	cd_4_group_52977	-
PDT001518287.1	PDS000127346.1	SAMN31360485	clinical	cd_8_group_50697	cd_4_group_52977	-
PDT001518271.1	PDS000192372.12	SAMN31360501	clinical	cd_8_group_50698	cd_4_group_52978	cd_2_group_50743
PDT001518277.1	PDS000192372.12	SAMN31360495	clinical	cd_8_group_50698	cd_4_group_52978	cd_2_group_50743
PDT001518280.1	PDS000192372.12	SAMN31360493	clinical	cd_8_group_50698	cd_4_group_52978	cd_2_group_50743
PDT001518273.1	PDS000228376.60	SAMN31360500	clinical	cd_8_group_50699	cd_4_group_52979	cd_2_group_50744
PDT001518274.1	PDS000228376.60	SAMN31360499	clinical	cd_8_group_50699	cd_4_group_52979	cd_2_group_50744
PDT000002591.3	PDS000158107.361	SAMN02182959	environmental/other	cd_8_group_507	-	-
PDT000100372.1	PDS000158107.361	SAMN02699284	environmental/other	cd_8_group_507	-	-
PDT000135167.2	PDS000158107.361	SAMN05201543	environmental/other	cd_8_group_507	-	-
PDT000135184.2	PDS000158107.361	SAMN05201560	environmental/other	cd_8_group_507	-	-
PDT000145871.2	PDS000158107.361	SAMN05661214	environmental/other	cd_8_group_507	cd_4_group_4750	-
PDT000078114.1	PDS000158107.361	SAMN03894316	environmental/other	cd_8_group_507	cd_4_group_4750	cd_2_group_4228
PDT001023256.1	PDS000158107.361	SAMEA104413282	NULL	cd_8_group_507	cd_4_group_4750	cd_2_group_4228
PDT001821423.1	PDS000158107.361	SAMN36408419	environmental/other	cd_8_group_507	cd_4_group_4750	cd_2_group_4228
PDT000193589.2	PDS000032578.283	SAMN06472795	clinical	cd_8_group_5070	-	-
PDT000225912.2	PDS000032578.283	SAMN07371062	environmental/other	cd_8_group_5070	-	-
PDT000247268.2	PDS000032578.283	SAMN07713791	clinical	cd_8_group_5070	-	-
PDT000547584.1	PDS000032578.283	SAMN12344178	clinical	cd_8_group_5070	-	-
PDT000616913.1	PDS000032578.283	SAMN13093786	clinical	cd_8_group_5070	-	-
PDT000799669.1	PDS000032578.283	SAMN15678121	environmental/other	cd_8_group_5070	-	-
PDT001356793.1	PDS000032578.283	SAMN29632629	clinical	cd_8_group_5070	-	-
PDT000691036.1	PDS000032578.283	SAMN14213097	environmental/other	cd_8_group_5070	cd_4_group_31342	cd_2_group_29130
PDT000734430.1	PDS000032578.283	SAMN14892233	clinical	cd_8_group_5070	cd_4_group_31342	cd_2_group_29130
PDT000734431.1	PDS000032578.283	SAMN14892237	clinical	cd_8_group_5070	cd_4_group_31342	cd_2_group_29130
PDT000767277.1	PDS000032578.283	SAMN15250027	clinical	cd_8_group_5070	cd_4_group_31342	cd_2_group_29130
PDT000772084.1	PDS000032578.283	SAMN15379277	clinical	cd_8_group_5070	cd_4_group_31342	cd_2_group_29130
PDT001279327.1	PDS000032578.283	SAMN27288894	clinical	cd_8_group_5070	cd_4_group_45195	-
PDT001202757.1	PDS000032578.283	SAMN24038879	environmental/other	cd_8_group_5070	cd_4_group_45195	cd_2_group_42714
PDT001269194.1	PDS000032578.283	SAMN26660117	clinical	cd_8_group_5070	cd_4_group_45195	cd_2_group_42714
PDT001270760.1	PDS000032578.283	SAMN26725526	clinical	cd_8_group_5070	cd_4_group_45195	cd_2_group_42714
PDT001272017.1	PDS000032578.283	SAMN26856115	clinical	cd_8_group_5070	cd_4_group_45195	cd_2_group_42714
PDT001279598.1	PDS000032578.283	SAMN27297354	clinical	cd_8_group_5070	cd_4_group_45195	cd_2_group_42714
PDT001295288.1	PDS000032578.283	SAMN27921637	clinical	cd_8_group_5070	cd_4_group_45195	cd_2_group_42714
PDT001310525.1	PDS000032578.283	SAMN28495616	clinical	cd_8_group_5070	cd_4_group_45195	cd_2_group_42714
PDT001507086.1	PDS000032578.283	SAMN31969726	clinical	cd_8_group_5070	cd_4_group_45195	cd_2_group_42714
PDT001810258.1	PDS000032578.283	SAMN36340958	environmental/other	cd_8_group_5070	cd_4_group_45195	cd_2_group_42714
PDT001941832.1	PDS000032578.283	SAMN37855968	environmental/other	cd_8_group_5070	cd_4_group_45195	cd_2_group_42714
PDT002225417.1	PDS000032578.283	SAMN42016828	clinical	cd_8_group_5070	cd_4_group_45195	cd_2_group_62683
PDT002247058.1	PDS000032578.283	SAMN42436099	clinical	cd_8_group_5070	cd_4_group_45195	cd_2_group_62683
PDT000083333.2	PDS000032578.283	SAMN04090393	clinical	cd_8_group_5070	cd_4_group_4897	-
PDT000086827.2	PDS000032578.283	SAMN04161327	environmental/other	cd_8_group_5070	cd_4_group_4897	-
PDT000129374.2	PDS000032578.283	SAMN04934442	environmental/other	cd_8_group_5070	cd_4_group_4897	-
PDT000234388.2	PDS000032578.283	SAMN07519778	environmental/other	cd_8_group_5070	cd_4_group_4897	-
PDT000267919.2	PDS000032578.283	SAMN08105129	clinical	cd_8_group_5070	cd_4_group_4897	-
PDT000322240.1	PDS000032578.283	SAMN09293937	clinical	cd_8_group_5070	cd_4_group_4897	-
PDT000523964.1	PDS000032578.283	SAMN12078955	clinical	cd_8_group_5070	cd_4_group_4897	-
PDT000524362.1	PDS000032578.283	SAMN12087841	clinical	cd_8_group_5070	cd_4_group_4897	-
PDT001450836.1	PDS000032578.283	SAMN31252411	clinical	cd_8_group_5070	cd_4_group_4897	-
PDT001941026.1	PDS000032578.283	SAMN37845282	clinical	cd_8_group_5070	cd_4_group_4897	-
PDT002423740.1	PDS000032578.283	SAMN44339220	clinical	cd_8_group_5070	cd_4_group_4897	-
PDT000434905.1	PDS000032578.283	SAMN10732348	clinical	cd_8_group_5070	cd_4_group_4897	cd_2_group_20478
PDT000483396.2	PDS000032578.283	SAMN11267725	environmental/other	cd_8_group_5070	cd_4_group_4897	cd_2_group_20478
PDT000548862.1	PDS000032578.283	SAMN12358413	clinical	cd_8_group_5070	cd_4_group_4897	cd_2_group_20478
PDT000563596.1	PDS000032578.283	SAMN12568752	clinical	cd_8_group_5070	cd_4_group_4897	cd_2_group_20478
PDT000804494.1	PDS000032578.283	SAMN15762283	clinical	cd_8_group_5070	cd_4_group_4897	cd_2_group_20478
PDT000861801.1	PDS000032578.283	SAMN16439302	clinical	cd_8_group_5070	cd_4_group_4897	cd_2_group_20478
PDT000584065.1	PDS000032578.283	SAMN12724000	clinical	cd_8_group_5070	cd_4_group_4897	cd_2_group_25221
PDT000819954.1	PDS000032578.283	SAMN15894627	clinical	cd_8_group_5070	cd_4_group_4897	cd_2_group_25221
PDT000823992.1	PDS000032578.283	SAMN15934895	clinical	cd_8_group_5070	cd_4_group_4897	cd_2_group_25221
PDT000824001.1	PDS000032578.283	SAMN15934941	clinical	cd_8_group_5070	cd_4_group_4897	cd_2_group_25221
PDT000853742.1	PDS000032578.283	SAMN16357026	environmental/other	cd_8_group_5070	cd_4_group_4897	cd_2_group_25221
PDT001079715.1	PDS000032578.283	SAMN19954426	clinical	cd_8_group_5070	cd_4_group_4897	cd_2_group_25221
PDT001417409.1	PDS000032578.283	SAMEA9477285	NULL	cd_8_group_5070	cd_4_group_4897	cd_2_group_25221
PDT001417410.1	PDS000032578.283	SAMEA9477287	NULL	cd_8_group_5070	cd_4_group_4897	cd_2_group_25221
PDT000083072.2	PDS000032578.283	SAMN04075833	clinical	cd_8_group_5070	cd_4_group_4897	cd_2_group_4354
PDT000083293.2	PDS000032578.283	SAMN04088336	environmental/other	cd_8_group_5070	cd_4_group_4897	cd_2_group_4354
PDT000085639.2	PDS000032578.283	SAMN04128820	environmental/other	cd_8_group_5070	cd_4_group_4897	cd_2_group_4354
PDT000085640.2	PDS000032578.283	SAMN04128821	environmental/other	cd_8_group_5070	cd_4_group_4897	cd_2_group_4354
PDT000085641.2	PDS000032578.283	SAMN04128822	environmental/other	cd_8_group_5070	cd_4_group_4897	cd_2_group_4354
PDT000085643.2	PDS000032578.283	SAMN04128825	environmental/other	cd_8_group_5070	cd_4_group_4897	cd_2_group_4354
PDT000086826.2	PDS000032578.283	SAMN04161328	environmental/other	cd_8_group_5070	cd_4_group_4897	cd_2_group_4354
PDT000086828.2	PDS000032578.283	SAMN04161329	environmental/other	cd_8_group_5070	cd_4_group_4897	cd_2_group_4354
PDT000086830.2	PDS000032578.283	SAMN04161330	environmental/other	cd_8_group_5070	cd_4_group_4897	cd_2_group_4354
PDT000102263.2	PDS000032578.283	SAMN04417863	clinical	cd_8_group_5070	cd_4_group_4897	cd_2_group_4354
PDT000146199.2	PDS000032578.283	SAMN05605406	clinical	cd_8_group_5070	cd_4_group_4897	cd_2_group_4354
PDT000150381.2	PDS000032578.283	SAMN05825338	clinical	cd_8_group_5070	cd_4_group_4897	cd_2_group_4354
PDT000152190.2	PDS000032578.283	SAMN05901217	clinical	cd_8_group_5070	cd_4_group_4897	cd_2_group_4354
PDT000184700.2	PDS000032578.283	SAMN06288248	clinical	cd_8_group_5070	cd_4_group_4897	cd_2_group_4354
PDT000198061.2	PDS000032578.283	SAMN06640012	clinical	cd_8_group_5070	cd_4_group_4897	cd_2_group_4354
PDT000230463.2	PDS000032578.283	SAMN07414443	clinical	cd_8_group_5070	cd_4_group_4897	cd_2_group_4354
PDT000232865.2	PDS000032578.283	SAMN07498461	environmental/other	cd_8_group_5070	cd_4_group_4897	cd_2_group_4354
PDT000233817.2	PDS000032578.283	SAMN07490113	clinical	cd_8_group_5070	cd_4_group_4897	cd_2_group_4354
PDT000233821.2	PDS000032578.283	SAMN07490112	clinical	cd_8_group_5070	cd_4_group_4897	cd_2_group_4354
PDT000234394.2	PDS000032578.283	SAMN07519779	environmental/other	cd_8_group_5070	cd_4_group_4897	cd_2_group_4354
PDT000234921.2	PDS000032578.283	SAMN07503908	clinical	cd_8_group_5070	cd_4_group_4897	cd_2_group_4354
PDT000239934.2	PDS000032578.283	SAMN07595156	clinical	cd_8_group_5070	cd_4_group_4897	cd_2_group_4354
PDT000242693.2	PDS000032578.283	SAMN07666444	clinical	cd_8_group_5070	cd_4_group_4897	cd_2_group_4354
PDT000248114.2	PDS000032578.283	SAMN07716623	clinical	cd_8_group_5070	cd_4_group_4897	cd_2_group_4354
PDT000282944.2	PDS000032578.283	SAMN08391233	clinical	cd_8_group_5070	cd_4_group_4897	cd_2_group_4354
PDT000308430.2	PDS000032578.283	SAMN08976083	clinical	cd_8_group_5070	cd_4_group_4897	cd_2_group_4354
PDT000351430.1	PDS000032578.283	SAMN09689658	clinical	cd_8_group_5070	cd_4_group_4897	cd_2_group_4354
PDT000376854.1	PDS000032578.283	SAMN10061369	clinical	cd_8_group_5070	cd_4_group_4897	cd_2_group_4354
PDT000376880.1	PDS000032578.283	SAMN10061372	clinical	cd_8_group_5070	cd_4_group_4897	cd_2_group_4354
PDT000376902.1	PDS000032578.283	SAMN10061370	clinical	cd_8_group_5070	cd_4_group_4897	cd_2_group_4354
PDT000376924.1	PDS000032578.283	SAMN10061402	clinical	cd_8_group_5070	cd_4_group_4897	cd_2_group_4354
PDT000385203.1	PDS000032578.283	SAMN10133913	clinical	cd_8_group_5070	cd_4_group_4897	cd_2_group_4354
PDT000429074.1	PDS000032578.283	SAMN10685127	clinical	cd_8_group_5070	cd_4_group_4897	cd_2_group_4354
PDT000459029.1	PDS000032578.283	SAMN10873165	clinical	cd_8_group_5070	cd_4_group_4897	cd_2_group_4354
PDT000470013.1	PDS000032578.283	SAMN11029603	clinical	cd_8_group_5070	cd_4_group_4897	cd_2_group_4354
PDT000488116.1	PDS000032578.283	SAMN11392190	clinical	cd_8_group_5070	cd_4_group_4897	cd_2_group_4354
PDT000601028.1	PDS000032578.283	SAMN12915974	clinical	cd_8_group_5070	cd_4_group_4897	cd_2_group_4354
PDT000618325.1	PDS000032578.283	SAMN13118078	clinical	cd_8_group_5070	cd_4_group_4897	cd_2_group_4354
PDT001134688.1	PDS000032578.283	SAMN08412417	clinical	cd_8_group_5070	cd_4_group_4897	cd_2_group_4354
PDT001207897.1	PDS000032578.283	SAMN23795394	clinical	cd_8_group_5070	cd_4_group_4897	cd_2_group_4354
PDT001207899.1	PDS000032578.283	SAMN23795395	clinical	cd_8_group_5070	cd_4_group_4897	cd_2_group_4354
PDT001305457.1	PDS000032578.283	SAMEA7817480	NULL	cd_8_group_5070	cd_4_group_4897	cd_2_group_4354
PDT000184915.2	PDS000032578.283	SAMN06295715	environmental/other	cd_8_group_5070	cd_4_group_4897	cd_2_group_8183
PDT000184916.2	PDS000032578.283	SAMN06295716	environmental/other	cd_8_group_5070	cd_4_group_4897	cd_2_group_8183
PDT000187726.2	PDS000032578.283	SAMN06328332	environmental/other	cd_8_group_5070	cd_4_group_4897	cd_2_group_8183
PDT000187807.2	PDS000032578.283	SAMN06333953	environmental/other	cd_8_group_5070	cd_4_group_4897	cd_2_group_8183
PDT000187812.2	PDS000032578.283	SAMN06333954	environmental/other	cd_8_group_5070	cd_4_group_4897	cd_2_group_8183
PDT000188410.2	PDS000032578.283	SAMN06346606	environmental/other	cd_8_group_5070	cd_4_group_4897	cd_2_group_8183
PDT000188422.2	PDS000032578.283	SAMN06346602	environmental/other	cd_8_group_5070	cd_4_group_4897	cd_2_group_8183
PDT000476616.1	PDS000032578.283	SAMN11101148	clinical	cd_8_group_5070	cd_4_group_4897	cd_2_group_8183
PDT000480044.1	PDS000032578.283	SAMN11177837	clinical	cd_8_group_5070	cd_4_group_4897	cd_2_group_8183
PDT000482655.1	PDS000032578.283	SAMN11258003	clinical	cd_8_group_5070	cd_4_group_4897	cd_2_group_8183
PDT000489322.1	PDS000032578.283	SAMN11403686	clinical	cd_8_group_5070	cd_4_group_4897	cd_2_group_8183
PDT000505226.1	PDS000032578.283	SAMN11842244	clinical	cd_8_group_5070	cd_4_group_4897	cd_2_group_8183
PDT000594503.1	PDS000032578.283	SAMN12851034	environmental/other	cd_8_group_5070	cd_4_group_4897	cd_2_group_8183
PDT000604982.1	PDS000032578.283	SAMN13019819	environmental/other	cd_8_group_5070	cd_4_group_4897	cd_2_group_8183
PDT000863957.1	PDS000032578.283	SAMN16486569	clinical	cd_8_group_5070	cd_4_group_4897	cd_2_group_8183
PDT001205432.1	PDS000032578.283	SAMN24171472	clinical	cd_8_group_5070	cd_4_group_4897	cd_2_group_8183
PDT001215865.1	PDS000032578.283	SAMN24610926	clinical	cd_8_group_5070	cd_4_group_4897	cd_2_group_8183
PDT001312322.1	PDS000032578.283	SAMEA8272679	NULL	cd_8_group_5070	cd_4_group_4897	cd_2_group_8183
PDT001581171.1	PDS000032578.283	SAMN32783386	clinical	cd_8_group_5070	cd_4_group_4897	cd_2_group_8183
PDT001739037.1	PDS000032578.283	SAMN35145715	clinical	cd_8_group_5070	cd_4_group_4897	cd_2_group_8183
PDT001785976.1	PDS000032578.283	SAMN35803722	clinical	cd_8_group_5070	cd_4_group_4897	cd_2_group_8183
PDT000250508.2	PDS000032578.283	SAMN07775022	environmental/other	cd_8_group_5070	cd_4_group_9018	-
PDT000580379.1	PDS000032578.283	SAMN12696240	clinical	cd_8_group_5070	cd_4_group_9018	-
PDT002828783.1	PDS000032578.283	SAMN49849318	clinical	cd_8_group_5070	cd_4_group_9018	-
PDT000972082.1	PDS000032578.283	SAMN18052855	clinical	cd_8_group_5070	cd_4_group_9018	cd_2_group_36286
PDT000983698.1	PDS000032578.283	SAMN18266390	clinical	cd_8_group_5070	cd_4_group_9018	cd_2_group_36286
PDT002269044.1	PDS000032578.283	SAMEA112815245	NULL	cd_8_group_5070	cd_4_group_9018	cd_2_group_36286
PDT000184914.2	PDS000032578.283	SAMN06295714	environmental/other	cd_8_group_5070	cd_4_group_9018	cd_2_group_8182
PDT000234806.2	PDS000032578.283	SAMN07503385	clinical	cd_8_group_5070	cd_4_group_9018	cd_2_group_8182
PDT000235550.2	PDS000032578.283	SAMN07536034	environmental/other	cd_8_group_5070	cd_4_group_9018	cd_2_group_8182
PDT000262679.2	PDS000032578.283	SAMN08000930	environmental/other	cd_8_group_5070	cd_4_group_9018	cd_2_group_8182
PDT000830024.1	PDS000032578.283	SAMN16063819	environmental/other	cd_8_group_5070	cd_4_group_9018	cd_2_group_8182
PDT000925997.1	PDS000032578.283	SAMN17186804	clinical	cd_8_group_5070	cd_4_group_9018	cd_2_group_8182
PDT001074876.1	PDS000032578.283	SAMN19801985	clinical	cd_8_group_5070	cd_4_group_9018	cd_2_group_8182
PDT001088624.1	PDS000032578.283	SAMN20178347	clinical	cd_8_group_5070	cd_4_group_9018	cd_2_group_8182
PDT001100387.1	PDS000032578.283	SAMN20458601	clinical	cd_8_group_5070	cd_4_group_9018	cd_2_group_8182
PDT001103116.1	PDS000032578.283	SAMN20559580	clinical	cd_8_group_5070	cd_4_group_9018	cd_2_group_8182
PDT001106864.1	PDS000032578.283	SAMN20700222	clinical	cd_8_group_5070	cd_4_group_9018	cd_2_group_8182
PDT001117252.1	PDS000032578.283	SAMN20995882	clinical	cd_8_group_5070	cd_4_group_9018	cd_2_group_8182
PDT001233267.1	PDS000032578.283	SAMN25376027	clinical	cd_8_group_5070	cd_4_group_9018	cd_2_group_8182
PDT001248905.1	PDS000032578.283	SAMN25872059	clinical	cd_8_group_5070	cd_4_group_9018	cd_2_group_8182
PDT001286713.1	PDS000032578.283	SAMN27562176	clinical	cd_8_group_5070	cd_4_group_9018	cd_2_group_8182
PDT001518283.1	PDS000228376.60	SAMN31360491	clinical	cd_8_group_50700	cd_4_group_52980	cd_2_group_50745
PDT001518284.1	PDS000228376.60	SAMN31360490	clinical	cd_8_group_50700	cd_4_group_52980	cd_2_group_50745
PDT001518293.1	PDS000228376.60	SAMN31360480	clinical	cd_8_group_50701	cd_4_group_52981	-
PDT001518294.1	PDS000228376.60	SAMN31360479	clinical	cd_8_group_50701	cd_4_group_52981	-
PDT001518295.1	PDS000192663.11	SAMN31360477	clinical	cd_8_group_50702	cd_4_group_52982	cd_2_group_50746
PDT001518299.1	PDS000192663.11	SAMN31360476	clinical	cd_8_group_50702	cd_4_group_52982	cd_2_group_50746
PDT001518298.1	PDS000127354.6	SAMN31360474	clinical	cd_8_group_50703	cd_4_group_52983	cd_2_group_50747
PDT001518300.1	PDS000127354.6	SAMN31360473	clinical	cd_8_group_50703	cd_4_group_52983	cd_2_group_50747
PDT001518550.1	PDS000127354.6	SAMN31360222	clinical	cd_8_group_50703	cd_4_group_52983	cd_2_group_50747
PDT001588352.1	PDS000127354.6	SAMN25290048	environmental/other	cd_8_group_50703	cd_4_group_52983	cd_2_group_50747
PDT001588353.1	PDS000127354.6	SAMN25290051	environmental/other	cd_8_group_50703	cd_4_group_52983	cd_2_group_50747
PDT002730794.1	PDS000127354.6	SAMN33449794	NULL	cd_8_group_50703	cd_4_group_52983	cd_2_group_50747
PDT002730795.1	PDS000127354.6	SAMN33449792	NULL	cd_8_group_50703	cd_4_group_52983	cd_2_group_50747
PDT002730796.1	PDS000127354.6	SAMN33449793	NULL	cd_8_group_50703	cd_4_group_52983	cd_2_group_50747
PDT001518304.1	PDS000109619.14	SAMN31360469	clinical	cd_8_group_50704	-	-
PDT002307807.1	PDS000109619.14	SAMN35680605	clinical	cd_8_group_50704	-	-
PDT002308473.1	PDS000109619.14	SAMN35670076	environmental/other	cd_8_group_50704	cd_4_group_65479	-
PDT002307843.1	PDS000109619.14	SAMN35680470	clinical	cd_8_group_50704	cd_4_group_65479	cd_2_group_64151
PDT002308213.1	PDS000109619.14	SAMN35680281	clinical	cd_8_group_50704	cd_4_group_65479	cd_2_group_64151
PDT002308216.1	PDS000109619.14	SAMN35680278	clinical	cd_8_group_50704	cd_4_group_65479	cd_2_group_64151
PDT001518322.1	PDS000228376.60	SAMN31360451	clinical	cd_8_group_50705	cd_4_group_52984	-
PDT001518342.1	PDS000228376.60	SAMN31360431	clinical	cd_8_group_50705	cd_4_group_52984	-
PDT002834036.1	PDS000228376.60	SAMN49948184	clinical	cd_8_group_50705	cd_4_group_52984	-
PDT001518324.1	PDS000241216.6	SAMN31360449	clinical	cd_8_group_50706	-	-
PDT001769377.1	PDS000241216.6	SAMN35370844	clinical	cd_8_group_50706	-	-
PDT001518327.1	PDS000228376.60	SAMN31360446	clinical	cd_8_group_50707	-	-
PDT002871618.1	PDS000228376.60	SAMN50279034	clinical	cd_8_group_50707	-	-
PDT001518329.1	PDS000192664.10	SAMN31360444	clinical	cd_8_group_50708	-	-
PDT001518340.1	PDS000192664.10	SAMN31360432	clinical	cd_8_group_50708	-	-
PDT001518332.1	PDS000129073.1	SAMN31360441	clinical	cd_8_group_50709	cd_4_group_52985	cd_2_group_50748
PDT001534071.1	PDS000129073.1	SAMN26550187	clinical	cd_8_group_50709	cd_4_group_52985	cd_2_group_50748
PDT000203715.2	PDS000029047.7	SAMN06760110	clinical	cd_8_group_5071	cd_4_group_4898	-
PDT000219836.2	PDS000029047.7	SAMN07260991	clinical	cd_8_group_5071	cd_4_group_4898	-
PDT000269122.2	PDS000029047.7	SAMN08113890	environmental/other	cd_8_group_5071	cd_4_group_4898	-
PDT000525609.1	PDS000029047.7	SAMN12102364	clinical	cd_8_group_5071	cd_4_group_4898	-
PDT000083073.2	PDS000029047.7	SAMN04075834	clinical	cd_8_group_5071	cd_4_group_4898	cd_2_group_4355
PDT000083074.2	PDS000029047.7	SAMN04075835	clinical	cd_8_group_5071	cd_4_group_4898	cd_2_group_4355
PDT000085642.2	PDS000029047.7	SAMN04128824	environmental/other	cd_8_group_5071	cd_4_group_4898	cd_2_group_4355
PDT000086101.2	PDS000029047.7	SAMN04088946	environmental/other	cd_8_group_5071	cd_4_group_4898	cd_2_group_4355
PDT000086159.2	PDS000029047.7	SAMN04128823	environmental/other	cd_8_group_5071	cd_4_group_4898	cd_2_group_4355
PDT000086260.2	PDS000029047.7	SAMN04147794	clinical	cd_8_group_5071	cd_4_group_4898	cd_2_group_4355
PDT000086261.2	PDS000029047.7	SAMN04147795	clinical	cd_8_group_5071	cd_4_group_4898	cd_2_group_4355
PDT000086262.2	PDS000029047.7	SAMN04147796	clinical	cd_8_group_5071	cd_4_group_4898	cd_2_group_4355
PDT000086263.2	PDS000029047.7	SAMN04147797	clinical	cd_8_group_5071	cd_4_group_4898	cd_2_group_4355
PDT000086264.2	PDS000029047.7	SAMN04147798	clinical	cd_8_group_5071	cd_4_group_4898	cd_2_group_4355
PDT000086268.2	PDS000029047.7	SAMN04147802	clinical	cd_8_group_5071	cd_4_group_4898	cd_2_group_4355
PDT000086391.2	PDS000029047.7	SAMN04128827	clinical	cd_8_group_5071	cd_4_group_4898	cd_2_group_4355
PDT000088595.2	PDS000029047.7	SAMN04128826	environmental/other	cd_8_group_5071	cd_4_group_4898	cd_2_group_4355
PDT000095959.3	PDS000029047.7	SAMN04317108	clinical	cd_8_group_5071	cd_4_group_4898	cd_2_group_4355
PDT000115180.2	PDS000029047.7	SAMN04568441	environmental/other	cd_8_group_5071	cd_4_group_4898	cd_2_group_4355
PDT000122114.2	PDS000029047.7	SAMN04592563	clinical	cd_8_group_5071	cd_4_group_4898	cd_2_group_4355
PDT000146179.2	PDS000029047.7	SAMN05605405	clinical	cd_8_group_5071	cd_4_group_4898	cd_2_group_4355
PDT000149687.2	PDS000029047.7	SAMN05771756	environmental/other	cd_8_group_5071	cd_4_group_4898	cd_2_group_4355
PDT000205814.2	PDS000029047.7	SAMN06828237	clinical	cd_8_group_5071	cd_4_group_4898	cd_2_group_4355
PDT000220055.2	PDS000029047.7	SAMN07268449	clinical	cd_8_group_5071	cd_4_group_4898	cd_2_group_4355
PDT000220067.2	PDS000029047.7	SAMN07268436	clinical	cd_8_group_5071	cd_4_group_4898	cd_2_group_4355
PDT000234704.2	PDS000029047.7	SAMN07522836	clinical	cd_8_group_5071	cd_4_group_4898	cd_2_group_4355
PDT000286899.2	PDS000029047.7	SAMN08521788	clinical	cd_8_group_5071	cd_4_group_4898	cd_2_group_4355
PDT000525658.1	PDS000029047.7	SAMN12106607	clinical	cd_8_group_5071	cd_4_group_4898	cd_2_group_4355
PDT001518339.1	PDS000241216.6	SAMN31360436	clinical	cd_8_group_50710	-	-
PDT002309443.1	PDS000241216.6	SAMN40467542	clinical	cd_8_group_50710	-	-
PDT002422434.1	PDS000241216.6	SAMN44234618	clinical	cd_8_group_50710	-	-
PDT001518352.1	PDS000192664.10	SAMN31360422	clinical	cd_8_group_50711	-	-
PDT002308774.1	PDS000192664.10	SAMN40478991	clinical	cd_8_group_50711	-	-
PDT002309535.1	PDS000192664.10	SAMN40467471	clinical	cd_8_group_50711	-	-
PDT002422595.1	PDS000192664.10	SAMN44236891	clinical	cd_8_group_50711	-	-
PDT002432469.1	PDS000192664.10	SAMN44265368	clinical	cd_8_group_50711	-	-
PDT002309483.1	PDS000192664.10	SAMN40467501	clinical	cd_8_group_50711	cd_4_group_65636	cd_2_group_64289
PDT002309487.1	PDS000192664.10	SAMN40467496	clinical	cd_8_group_50711	cd_4_group_65636	cd_2_group_64289
PDT002309622.1	PDS000192664.10	SAMN40467428	clinical	cd_8_group_50711	cd_4_group_65647	cd_2_group_64299
PDT002309730.1	PDS000192664.10	SAMN40467370	clinical	cd_8_group_50711	cd_4_group_65647	cd_2_group_64299
PDT001518368.1	PDS000192664.10	SAMN31360405	clinical	cd_8_group_50712	cd_4_group_52988	cd_2_group_50751
PDT002307042.1	PDS000192664.10	SAMN35669356	environmental/other	cd_8_group_50712	cd_4_group_52988	cd_2_group_50751
PDT002308349.1	PDS000192664.10	SAMN35669697	environmental/other	cd_8_group_50712	cd_4_group_52988	cd_2_group_50751
PDT001518384.1	PDS000223829.9	SAMN31360389	clinical	cd_8_group_50713	cd_4_group_52990	cd_2_group_50752
PDT001518388.1	PDS000223829.9	SAMN31360388	clinical	cd_8_group_50713	cd_4_group_52990	cd_2_group_50752
PDT001518387.1	PDS000192664.10	SAMN31360387	clinical	cd_8_group_50714	-	-
PDT002306377.1	PDS000192664.10	SAMN35670775	clinical	cd_8_group_50714	-	-
PDT001518399.1	PDS000228376.60	SAMN31360373	clinical	cd_8_group_50715	-	-
PDT002307842.1	PDS000228376.60	SAMN35680471	clinical	cd_8_group_50715	-	-
PDT001518507.1	PDS000192664.10	SAMN31360267	clinical	cd_8_group_50716	-	-
PDT002307122.1	PDS000192664.10	SAMN35680013	clinical	cd_8_group_50716	cd_4_group_65403	cd_2_group_64084
PDT002307124.1	PDS000192664.10	SAMN35680012	clinical	cd_8_group_50716	cd_4_group_65403	cd_2_group_64084
PDT001518522.1	PDS000127341.7	SAMN31360250	clinical	cd_8_group_50717	cd_4_group_52997	cd_2_group_50762
PDT001518525.1	PDS000127341.7	SAMN31360249	clinical	cd_8_group_50717	cd_4_group_52997	cd_2_group_50762
PDT001518523.1	PDS000192396.2	SAMN31360251	clinical	cd_8_group_50718	-	-
PDT002306396.1	PDS000192396.2	SAMN35670721	clinical	cd_8_group_50718	-	-
PDT002313955.1	PDS000192396.2	SAMN40466600	clinical	cd_8_group_50718	-	-
PDT001518528.1	PDS000127341.7	SAMN31360246	clinical	cd_8_group_50719	-	-
PDT001518529.1	PDS000127341.7	SAMN31360244	clinical	cd_8_group_50719	-	-
PDT000656180.1	PDS000030237.1607	SAMN13761650	clinical	cd_8_group_5072	-	-
PDT000279411.2	PDS000030237.1607	SAMN08379415	clinical	cd_8_group_5072	cd_4_group_4899	-
PDT000545539.1	PDS000030237.1607	SAMN12305561	clinical	cd_8_group_5072	cd_4_group_4899	-
PDT000083085.2	PDS000030237.1607	SAMN04076026	environmental/other	cd_8_group_5072	cd_4_group_4899	cd_2_group_4356
PDT000721250.1	PDS000030237.1607	SAMN14560347	clinical	cd_8_group_5072	cd_4_group_4899	cd_2_group_4356
PDT001518534.1	PDS000241216.6	SAMN31360238	clinical	cd_8_group_50720	-	-
PDT001518538.1	PDS000241216.6	SAMN31360235	clinical	cd_8_group_50720	-	-
PDT001518535.1	PDS000192372.12	SAMN31360236	clinical	cd_8_group_50721	-	-
PDT001518540.1	PDS000192372.12	SAMN31360232	clinical	cd_8_group_50721	-	-
PDT001518544.1	PDS000192664.10	SAMN31360227	clinical	cd_8_group_50722	cd_4_group_52998	cd_2_group_50763
PDT001518545.1	PDS000192664.10	SAMN31360228	clinical	cd_8_group_50722	cd_4_group_52998	cd_2_group_50763
PDT001519632.1	PDS000081914.234	SAMN32131484	environmental/other	cd_8_group_50723	cd_4_group_53002	cd_2_group_50766
PDT002773927.1	PDS000081914.234	SAMN46199822	environmental/other	cd_8_group_50723	cd_4_group_53002	cd_2_group_50766
PDT001519669.1	PDS000065758.1566	SAMN32132045	clinical	cd_8_group_50724	cd_4_group_53003	-
PDT002414309.1	PDS000065758.1566	SAMEA115650259	clinical	cd_8_group_50724	cd_4_group_53003	-
PDT001519671.1	PDS000132395.3	SAMN32132050	clinical	cd_8_group_50725	-	-
PDT001570872.1	PDS000132395.3	SAMN32647274	clinical	cd_8_group_50725	cd_4_group_53651	cd_2_group_51455
PDT001575293.1	PDS000132395.3	SAMN32718230	clinical	cd_8_group_50725	cd_4_group_53651	cd_2_group_51455
PDT002179827.1	PDS000132395.3	SAMN41571478	clinical	cd_8_group_50725	cd_4_group_53651	cd_2_group_61705
PDT002179835.1	PDS000132395.3	SAMN41571472	clinical	cd_8_group_50725	cd_4_group_53651	cd_2_group_61705
PDT002179837.1	PDS000132395.3	SAMN41571470	clinical	cd_8_group_50725	cd_4_group_53651	cd_2_group_61705
PDT001519784.1	PDS000150597.1	SAMN32133392	clinical	cd_8_group_50726	cd_4_group_53005	cd_2_group_50769
PDT001787092.1	PDS000150597.1	SAMN35843389	clinical	cd_8_group_50726	cd_4_group_53005	cd_2_group_50769
PDT001519870.1	PDS000028092.63	SAMN32132102	clinical	cd_8_group_50727	cd_4_group_53006	cd_2_group_50771
PDT001536672.1	PDS000028092.63	SAMN32301257	clinical	cd_8_group_50727	cd_4_group_53006	cd_2_group_50771
PDT001519880.1	PDS000058565.34	SAMN32132108	clinical	cd_8_group_50728	cd_4_group_53007	cd_2_group_50772
PDT002113909.1	PDS000058565.34	SAMN40464723	clinical	cd_8_group_50728	cd_4_group_53007	cd_2_group_50772
PDT002190351.1	PDS000058565.34	SAMN41704184	clinical	cd_8_group_50728	cd_4_group_53007	cd_2_group_62137
PDT002192426.1	PDS000058565.34	SAMN41725089	clinical	cd_8_group_50728	cd_4_group_53007	cd_2_group_62137
PDT001519889.1	PDS000011142.182	SAMN32132125	environmental/other	cd_8_group_50729	cd_4_group_53008	cd_2_group_50774
PDT001519916.1	PDS000011142.182	SAMN32132162	environmental/other	cd_8_group_50729	cd_4_group_53008	cd_2_group_50774
PDT000083086.2	PDS000217831.27	SAMN04076028	environmental/other	cd_8_group_5073	-	-
PDT000240036.2	PDS000217831.27	SAMN07629634	environmental/other	cd_8_group_5073	-	-
PDT000277113.2	PDS000217831.27	SAMN08281263	environmental/other	cd_8_group_5073	-	-
PDT000222701.2	PDS000217831.27	SAMN07312295	environmental/other	cd_8_group_5073	cd_4_group_11260	-
PDT000237090.2	PDS000217831.27	SAMN07565874	environmental/other	cd_8_group_5073	cd_4_group_11260	-
PDT001519898.1	PDS000001679.22	SAMN32132124	clinical	cd_8_group_50730	cd_4_group_53009	cd_2_group_50775
PDT001551074.1	PDS000001679.22	SAMN32475220	clinical	cd_8_group_50730	cd_4_group_53009	cd_2_group_50775
PDT001523265.1	PDS000128313.1	SAMN32164066	clinical	cd_8_group_50731	cd_4_group_53010	cd_2_group_50777
PDT001527599.1	PDS000128313.1	SAMN32243799	clinical	cd_8_group_50731	cd_4_group_53010	cd_2_group_50777
PDT001523278.1	PDS000127595.3	SAMN32164220	clinical	cd_8_group_50732	-	-
PDT001767039.1	PDS000127595.3	SAMN35565370	clinical	cd_8_group_50732	-	-
PDT001523304.1	PDS000003903.264	SAMN32164437	environmental/other	cd_8_group_50733	cd_4_group_53012	cd_2_group_50779
PDT001523306.1	PDS000003903.264	SAMN32164462	environmental/other	cd_8_group_50733	cd_4_group_53012	cd_2_group_50779
PDT001523338.1	PDS000091274.13	SAMN32165195	clinical	cd_8_group_50734	cd_4_group_53013	-
PDT001617443.1	PDS000091274.13	SAMN33327420	clinical	cd_8_group_50734	cd_4_group_53013	-
PDT001523676.1	PDS000009695.92	SAMN32170521	environmental/other	cd_8_group_50735	-	-
PDT001839755.1	PDS000009695.92	SAMN36839017	clinical	cd_8_group_50735	-	-
PDT001524343.1	PDS000001722.561	SAMN01813935	clinical	cd_8_group_50736	cd_4_group_53019	cd_2_group_50783
PDT001524345.1	PDS000001722.561	SAMN01814109	clinical	cd_8_group_50736	cd_4_group_53019	cd_2_group_50783
PDT001524382.1	PDS000029000.144	SAMN32177715	clinical	cd_8_group_50737	cd_4_group_53020	cd_2_group_50784
PDT001557171.1	PDS000029000.144	SAMN32542215	clinical	cd_8_group_50737	cd_4_group_53020	cd_2_group_50784
PDT001524385.1	PDS000127723.1	SAMN32177730	clinical	cd_8_group_50738	cd_4_group_53021	cd_2_group_50785
PDT001524437.1	PDS000127723.1	SAMN32177723	clinical	cd_8_group_50738	cd_4_group_53021	cd_2_group_50785
PDT001524401.1	PDS000029841.16	SAMN32179590	clinical	cd_8_group_50739	-	-
PDT002041292.1	PDS000029841.16	SAMN39172943	clinical	cd_8_group_50739	-	-
PDT002049372.1	PDS000029841.16	SAMN39309659	clinical	cd_8_group_50739	-	-
PDT001890846.1	PDS000029841.16	SAMN37475053	clinical	cd_8_group_50739	cd_4_group_57447	-
PDT002164474.1	PDS000029841.16	SAMN41394689	clinical	cd_8_group_50739	cd_4_group_57447	-
PDT002173198.1	PDS000029841.16	SAMN41492146	clinical	cd_8_group_50739	cd_4_group_57447	-
PDT002464751.1	PDS000029841.16	SAMN44699142	clinical	cd_8_group_50739	cd_4_group_57447	-
PDT001845247.1	PDS000029841.16	SAMN36891511	clinical	cd_8_group_50739	cd_4_group_57447	cd_2_group_55456
PDT001845251.1	PDS000029841.16	SAMN36891513	clinical	cd_8_group_50739	cd_4_group_57447	cd_2_group_55456
PDT000139742.2	PDS000217831.27	SAMN05416471	environmental/other	cd_8_group_5074	-	-
PDT000501482.2	PDS000217831.27	SAMN11655389	environmental/other	cd_8_group_5074	-	-
PDT000550555.1	PDS000217831.27	SAMN12360058	environmental/other	cd_8_group_5074	-	-
PDT000583897.1	PDS000217831.27	SAMN12722813	environmental/other	cd_8_group_5074	-	-
PDT000691435.1	PDS000217831.27	SAMN14233107	environmental/other	cd_8_group_5074	-	-
PDT000728777.1	PDS000217831.27	SAMN14755057	environmental/other	cd_8_group_5074	-	-
PDT000897931.1	PDS000217831.27	SAMN16883184	environmental/other	cd_8_group_5074	-	-
PDT001001126.1	PDS000217831.27	SAMN18636765	environmental/other	cd_8_group_5074	-	-
PDT001014360.1	PDS000217831.27	SAMN18870681	environmental/other	cd_8_group_5074	-	-
PDT001974964.1	PDS000217831.27	SAMN38156186	environmental/other	cd_8_group_5074	-	-
PDT000593904.1	PDS000217831.27	SAMN12843070	environmental/other	cd_8_group_5074	cd_4_group_27633	-
PDT000653195.1	PDS000217831.27	SAMN13708378	environmental/other	cd_8_group_5074	cd_4_group_27633	-
PDT000817368.2	PDS000217831.27	SAMN15872254	environmental/other	cd_8_group_5074	cd_4_group_27633	cd_2_group_32118
PDT000817370.2	PDS000217831.27	SAMN15872252	environmental/other	cd_8_group_5074	cd_4_group_27633	cd_2_group_32118
PDT000817371.2	PDS000217831.27	SAMN15872251	environmental/other	cd_8_group_5074	cd_4_group_27633	cd_2_group_32118
PDT000972194.1	PDS000217831.27	SAMN18053089	environmental/other	cd_8_group_5074	cd_4_group_38660	cd_2_group_36291
PDT001024573.1	PDS000217831.27	SAMN19110606	environmental/other	cd_8_group_5074	cd_4_group_38660	cd_2_group_36291
PDT000227110.2	PDS000217831.27	SAMN07411230	environmental/other	cd_8_group_5074	cd_4_group_4900	-
PDT000339345.1	PDS000217831.27	SAMN09521779	environmental/other	cd_8_group_5074	cd_4_group_4900	-
PDT000422130.1	PDS000217831.27	SAMN10638599	environmental/other	cd_8_group_5074	cd_4_group_4900	-
PDT000492003.2	PDS000217831.27	SAMN11465175	environmental/other	cd_8_group_5074	cd_4_group_4900	-
PDT000505500.2	PDS000217831.27	SAMN11860617	environmental/other	cd_8_group_5074	cd_4_group_4900	-
PDT000546015.1	PDS000217831.27	SAMN12307511	environmental/other	cd_8_group_5074	cd_4_group_4900	-
PDT000083092.2	PDS000217831.27	SAMN04076025	environmental/other	cd_8_group_5074	cd_4_group_4900	cd_2_group_4357
PDT000086823.2	PDS000217831.27	SAMN04161331	environmental/other	cd_8_group_5074	cd_4_group_4900	cd_2_group_4357
PDT001524414.1	PDS000031372.65	SAMN32179867	clinical	cd_8_group_50740	-	-
PDT001972346.1	PDS000031372.65	SAMN38122009	clinical	cd_8_group_50740	-	-
PDT001524454.1	PDS000127726.3	SAMN32174224	clinical	cd_8_group_50741	cd_4_group_53024	cd_2_group_50788
PDT001570958.1	PDS000127726.3	SAMN32646116	clinical	cd_8_group_50741	cd_4_group_53024	cd_2_group_50788
PDT001524474.1	PDS000001865.1027	SAMN32187366	clinical	cd_8_group_50742	cd_4_group_53025	cd_2_group_50789
PDT001658691.1	PDS000001865.1027	SAMN33712754	clinical	cd_8_group_50742	cd_4_group_53025	cd_2_group_50789
PDT001667511.1	PDS000001865.1027	SAMN33901175	clinical	cd_8_group_50742	cd_4_group_53025	cd_2_group_50789
PDT001524476.1	PDS000001865.1027	SAMN32187349	clinical	cd_8_group_50743	cd_4_group_53026	-
PDT001571327.1	PDS000001865.1027	SAMN32658858	clinical	cd_8_group_50743	cd_4_group_53026	-
PDT001677343.1	PDS000001865.1027	SAMN34034267	clinical	cd_8_group_50743	cd_4_group_53026	-
PDT001524495.1	PDS000220816.64	SAMN32187751	clinical	cd_8_group_50744	cd_4_group_53028	cd_2_group_50792
PDT001542070.1	PDS000220816.64	SAMN32352416	clinical	cd_8_group_50744	cd_4_group_53028	cd_2_group_50792
PDT001542099.1	PDS000220816.64	SAMN32352755	clinical	cd_8_group_50744	cd_4_group_53028	cd_2_group_50792
PDT001586195.1	PDS000220816.64	SAMN32875076	clinical	cd_8_group_50744	cd_4_group_53028	cd_2_group_50792
PDT001616830.1	PDS000220816.64	SAMN33321926	clinical	cd_8_group_50744	cd_4_group_53028	cd_2_group_50792
PDT001641618.1	PDS000220816.64	SAMN33434559	clinical	cd_8_group_50744	cd_4_group_53028	cd_2_group_50792
PDT001649605.1	PDS000220816.64	SAMN33553969	clinical	cd_8_group_50744	cd_4_group_53028	cd_2_group_50792
PDT002059357.1	PDS000220816.64	SAMN39506414	clinical	cd_8_group_50744	cd_4_group_53028	cd_2_group_50792
PDT002156076.1	PDS000220816.64	SAMN41228924	clinical	cd_8_group_50744	cd_4_group_53028	cd_2_group_50792
PDT001525086.1	PDS000241216.6	SAMN32189683	environmental/other	cd_8_group_50745	cd_4_group_53030	cd_2_group_50794
PDT001525109.1	PDS000241216.6	SAMN32189676	environmental/other	cd_8_group_50745	cd_4_group_53030	cd_2_group_50794
PDT001525118.1	PDS000026708.96	SAMN32189872	clinical	cd_8_group_50746	-	-
PDT002135584.1	PDS000026708.96	SAMN40904606	clinical	cd_8_group_50746	-	-
PDT002171834.1	PDS000026708.96	SAMN41453047	clinical	cd_8_group_50746	cd_4_group_62989	cd_2_group_61402
PDT002211036.1	PDS000026708.96	SAMN41862614	clinical	cd_8_group_50746	cd_4_group_62989	cd_2_group_61402
PDT001824064.1	PDS000065765.260	SAMN36674912	clinical	cd_8_group_50747	-	-
PDT002074461.1	PDS000065765.260	SAMN39902653	clinical	cd_8_group_50747	-	-
PDT002084936.1	PDS000065765.260	SAMN40044807	clinical	cd_8_group_50747	-	-
PDT001776837.1	PDS000065765.260	SAMN35714353	clinical	cd_8_group_50747	cd_4_group_53033	-
PDT001983733.1	PDS000065765.260	SAMN38228515	clinical	cd_8_group_50747	cd_4_group_53033	-
PDT002008519.1	PDS000065765.260	SAMN38447939	clinical	cd_8_group_50747	cd_4_group_53033	-
PDT001525126.1	PDS000065765.260	SAMN32189876	clinical	cd_8_group_50747	cd_4_group_53033	cd_2_group_50799
PDT001741482.1	PDS000065765.260	SAMN35178315	clinical	cd_8_group_50747	cd_4_group_53033	cd_2_group_50799
PDT001780513.1	PDS000065765.260	SAMN35743220	clinical	cd_8_group_50747	cd_4_group_53033	cd_2_group_50799
PDT001780521.1	PDS000065765.260	SAMN35743199	clinical	cd_8_group_50747	cd_4_group_53033	cd_2_group_50799
PDT001793452.1	PDS000065765.260	SAMN36036576	clinical	cd_8_group_50747	cd_4_group_53033	cd_2_group_50799
PDT001810444.1	PDS000065765.260	SAMN36339285	clinical	cd_8_group_50747	cd_4_group_53033	cd_2_group_50799
PDT001814425.1	PDS000065765.260	SAMN36381933	clinical	cd_8_group_50747	cd_4_group_53033	cd_2_group_50799
PDT001816971.1	PDS000065765.260	SAMN36433953	clinical	cd_8_group_50747	cd_4_group_53033	cd_2_group_50799
PDT001818134.1	PDS000065765.260	SAMN36471731	clinical	cd_8_group_50747	cd_4_group_53033	cd_2_group_50799
PDT001823582.1	PDS000065765.260	SAMN36660579	clinical	cd_8_group_50747	cd_4_group_53033	cd_2_group_50799
PDT001824136.1	PDS000065765.260	SAMN36676402	clinical	cd_8_group_50747	cd_4_group_53033	cd_2_group_50799
PDT001829518.1	PDS000065765.260	SAMN36715849	clinical	cd_8_group_50747	cd_4_group_53033	cd_2_group_50799
PDT001834990.1	PDS000065765.260	SAMN36768290	clinical	cd_8_group_50747	cd_4_group_53033	cd_2_group_50799
PDT001836699.1	PDS000065765.260	SAMN36785264	clinical	cd_8_group_50747	cd_4_group_53033	cd_2_group_50799
PDT001859043.1	PDS000065765.260	SAMN37111826	clinical	cd_8_group_50747	cd_4_group_53033	cd_2_group_50799
PDT001860298.1	PDS000065765.260	SAMN37141929	clinical	cd_8_group_50747	cd_4_group_53033	cd_2_group_50799
PDT001860943.1	PDS000065765.260	SAMN37145949	clinical	cd_8_group_50747	cd_4_group_53033	cd_2_group_50799
PDT001876555.1	PDS000065765.260	SAMN37312989	clinical	cd_8_group_50747	cd_4_group_53033	cd_2_group_50799
PDT001940869.1	PDS000065765.260	SAMN37844533	clinical	cd_8_group_50747	cd_4_group_53033	cd_2_group_50799
PDT002012870.1	PDS000065765.260	SAMN38531117	clinical	cd_8_group_50747	cd_4_group_53033	cd_2_group_50799
PDT002381150.1	PDS000065765.260	SAMN43745905	clinical	cd_8_group_50747	cd_4_group_53033	cd_2_group_50799
PDT002120599.1	PDS000065765.260	SAMN40581309	clinical	cd_8_group_50747	cd_4_group_61795	cd_2_group_60089
PDT002124665.1	PDS000065765.260	SAMN40646182	clinical	cd_8_group_50747	cd_4_group_61795	cd_2_group_60089
PDT002129508.1	PDS000065765.260	SAMN40723346	clinical	cd_8_group_50747	cd_4_group_61795	cd_2_group_60089
PDT002236449.1	PDS000065765.260	SAMN42187143	clinical	cd_8_group_50747	cd_4_group_64304	cd_2_group_62901
PDT002236451.1	PDS000065765.260	SAMN42187138	clinical	cd_8_group_50747	cd_4_group_64304	cd_2_group_62901
PDT002236460.1	PDS000065765.260	SAMN42187148	clinical	cd_8_group_50747	cd_4_group_64304	cd_2_group_62901
PDT002236471.1	PDS000065765.260	SAMN42187189	clinical	cd_8_group_50747	cd_4_group_64304	cd_2_group_62901
PDT002254385.1	PDS000065765.260	SAMN42497948	clinical	cd_8_group_50747	cd_4_group_64304	cd_2_group_62901
PDT001609473.1	PDS000029136.58	SAMN33191499	clinical	cd_8_group_50748	cd_4_group_53034	-
PDT001525164.1	PDS000029136.58	SAMN32190304	clinical	cd_8_group_50748	cd_4_group_53034	cd_2_group_50801
PDT001558556.1	PDS000029136.58	SAMN32545674	clinical	cd_8_group_50748	cd_4_group_53034	cd_2_group_50801
PDT001525180.1	PDS000027067.291	SAMN32190330	clinical	cd_8_group_50749	cd_4_group_53035	-
PDT001728344.1	PDS000027067.291	SAMN35016090	clinical	cd_8_group_50749	cd_4_group_53035	cd_2_group_53545
PDT001728345.1	PDS000027067.291	SAMN35016092	clinical	cd_8_group_50749	cd_4_group_53035	cd_2_group_53545
PDT001736145.1	PDS000027067.291	SAMN35104418	clinical	cd_8_group_50749	cd_4_group_53035	cd_2_group_53545
PDT001740011.1	PDS000027067.291	SAMN35155346	clinical	cd_8_group_50749	cd_4_group_53035	cd_2_group_53545
PDT001786225.1	PDS000027067.291	SAMN35816824	clinical	cd_8_group_50749	cd_4_group_53035	cd_2_group_53545
PDT000083093.2	PDS000002218.949	SAMN04076038	environmental/other	cd_8_group_5075	cd_4_group_4901	cd_2_group_4358
PDT000083098.2	PDS000002218.949	SAMN04076036	environmental/other	cd_8_group_5075	cd_4_group_4901	cd_2_group_4358
PDT000083099.2	PDS000002218.949	SAMN04076037	environmental/other	cd_8_group_5075	cd_4_group_4901	cd_2_group_4358
PDT001525217.1	PDS000128318.1	SAMN32192227	clinical	cd_8_group_50750	cd_4_group_53037	cd_2_group_50804
PDT001529914.1	PDS000128318.1	SAMN32275538	clinical	cd_8_group_50750	cd_4_group_53037	cd_2_group_50804
PDT001525272.1	PDS000181943.4	SAMN32192287	clinical	cd_8_group_50751	cd_4_group_53040	-
PDT002151011.1	PDS000181943.4	SAMN41142760	clinical	cd_8_group_50751	cd_4_group_53040	cd_2_group_60828
PDT002658126.1	PDS000181943.4	SAMN47233473	clinical	cd_8_group_50751	cd_4_group_53040	cd_2_group_60828
PDT002588717.1	PDS000181943.4	SAMN46368861	clinical	cd_8_group_50751	cd_4_group_69819	-
PDT002697499.1	PDS000181943.4	SAMN47766647	clinical	cd_8_group_50751	cd_4_group_69819	-
PDT001525337.1	PDS000127735.2	SAMN32193862	clinical	cd_8_group_50752	cd_4_group_53043	cd_2_group_50808
PDT002228506.1	PDS000127735.2	SAMN42019172	clinical	cd_8_group_50752	cd_4_group_53043	cd_2_group_50808
PDT001525443.1	PDS000023563.39	SAMN32198162	clinical	cd_8_group_50753	cd_4_group_53045	cd_2_group_50810
PDT001525445.1	PDS000023563.39	SAMN32198186	clinical	cd_8_group_50753	cd_4_group_53045	cd_2_group_50810
PDT001525744.1	PDS000002558.36	SAMN32209347	clinical	cd_8_group_50754	-	-
PDT001984803.1	PDS000002558.36	SAMN38253124	clinical	cd_8_group_50754	cd_4_group_59770	cd_2_group_57979
PDT001993449.1	PDS000002558.36	SAMN38336070	clinical	cd_8_group_50754	cd_4_group_59770	cd_2_group_57979
PDT002076798.1	PDS000002558.36	SAMN39924183	clinical	cd_8_group_50754	cd_4_group_59770	cd_2_group_57979
PDT001525761.1	PDS000027057.40	SAMN32209334	clinical	cd_8_group_50755	cd_4_group_53046	-
PDT001616146.1	PDS000027057.40	SAMN33304175	clinical	cd_8_group_50755	cd_4_group_53046	-
PDT001525768.1	PDS000009466.607	SAMN32209361	clinical	cd_8_group_50756	-	-
PDT001708353.1	PDS000009466.607	SAMN34385811	clinical	cd_8_group_50756	-	-
PDT001525788.1	PDS000001445.311	SAMN32209367	clinical	cd_8_group_50757	cd_4_group_53047	cd_2_group_50812
PDT002392909.1	PDS000001445.311	SAMN43929143	clinical	cd_8_group_50757	cd_4_group_53047	cd_2_group_50812
PDT002758713.1	PDS000001445.311	SAMN48366352	clinical	cd_8_group_50757	cd_4_group_53047	cd_2_group_50812
PDT001525791.1	PDS000032705.1486	SAMN32209358	clinical	cd_8_group_50758	-	-
PDT002044664.1	PDS000032705.1486	SAMN39224090	clinical	cd_8_group_50758	-	-
PDT002545973.1	PDS000032705.1486	SAMN45954351	clinical	cd_8_group_50758	-	-
PDT002341621.1	PDS000032705.1486	SAMN43369683	clinical	cd_8_group_50758	cd_4_group_66219	cd_2_group_64936
PDT002456047.1	PDS000032705.1486	SAMN44296298	clinical	cd_8_group_50758	cd_4_group_66219	cd_2_group_64936
PDT001526176.1	PDS000127946.1	SAMN32225199	clinical	cd_8_group_50759	cd_4_group_53051	cd_2_group_50818
PDT001526179.1	PDS000127946.1	SAMN32225156	clinical	cd_8_group_50759	cd_4_group_53051	cd_2_group_50818
PDT000083096.2	PDS000081815.123	SAMN04076042	environmental/other	cd_8_group_5076	-	-
PDT000086211.2	PDS000081815.123	SAMN04147040	environmental/other	cd_8_group_5076	-	-
PDT002453026.1	PDS000032668.1595	SAMN44570749	clinical	cd_8_group_50760	-	-
PDT002794321.1	PDS000032668.1595	SAMN48898208	environmental/other	cd_8_group_50760	-	-
PDT001850326.1	PDS000032668.1595	SAMN36978107	environmental/other	cd_8_group_50760	cd_4_group_53052	-
PDT001526187.1	PDS000032668.1595	SAMN32225210	clinical	cd_8_group_50760	cd_4_group_53052	cd_2_group_50819
PDT001529533.1	PDS000032668.1595	SAMN32270408	clinical	cd_8_group_50760	cd_4_group_53052	cd_2_group_50819
PDT001542153.1	PDS000032668.1595	SAMN32353261	clinical	cd_8_group_50760	cd_4_group_53052	cd_2_group_50819
PDT002041124.1	PDS000032668.1595	SAMN39150495	clinical	cd_8_group_50760	cd_4_group_53052	cd_2_group_58638
PDT002041125.1	PDS000032668.1595	SAMN39150497	clinical	cd_8_group_50760	cd_4_group_53052	cd_2_group_58638
PDT002050042.1	PDS000032668.1595	SAMN39324468	clinical	cd_8_group_50760	cd_4_group_53052	cd_2_group_58638
PDT002050048.1	PDS000032668.1595	SAMN39324467	clinical	cd_8_group_50760	cd_4_group_53052	cd_2_group_58638
PDT002461034.1	PDS000032668.1595	SAMN44652984	clinical	cd_8_group_50760	cd_4_group_53052	cd_2_group_67274
PDT002607268.1	PDS000032668.1595	SAMN46533576	clinical	cd_8_group_50760	cd_4_group_53052	cd_2_group_67274
PDT002663618.1	PDS000032668.1595	SAMN47301765	clinical	cd_8_group_50760	cd_4_group_53052	cd_2_group_67274
PDT002692623.1	PDS000032668.1595	SAMN47640020	clinical	cd_8_group_50760	cd_4_group_53052	cd_2_group_67274
PDT001640601.1	PDS000032668.1595	SAMN33425148	environmental/other	cd_8_group_50760	cd_4_group_54272	-
PDT001859010.1	PDS000032668.1595	SAMN37111811	clinical	cd_8_group_50760	cd_4_group_54272	-
PDT001889247.1	PDS000032668.1595	SAMN37434801	clinical	cd_8_group_50760	cd_4_group_54272	-
PDT002539451.1	PDS000032668.1595	SAMN45862325	environmental/other	cd_8_group_50760	cd_4_group_54272	-
PDT001526191.1	PDS000026970.1233	SAMN32225153	clinical	cd_8_group_50761	cd_4_group_53053	cd_2_group_50820
PDT001666210.1	PDS000026970.1233	SAMN33862615	clinical	cd_8_group_50761	cd_4_group_53053	cd_2_group_50820
PDT001836907.1	PDS000026970.1233	SAMN36791572	clinical	cd_8_group_50761	cd_4_group_53053	cd_2_group_50820
PDT002072722.1	PDS000026970.1233	SAMN39842411	clinical	cd_8_group_50761	cd_4_group_53053	cd_2_group_50820
PDT002073824.1	PDS000026970.1233	SAMN39875338	clinical	cd_8_group_50761	cd_4_group_53053	cd_2_group_50820
PDT002156092.1	PDS000026970.1233	SAMN41228969	clinical	cd_8_group_50761	cd_4_group_53053	cd_2_group_50820
PDT001526193.1	PDS000028941.23	SAMN32225159	clinical	cd_8_group_50762	cd_4_group_53054	cd_2_group_50821
PDT001607371.1	PDS000028941.23	SAMN33140944	clinical	cd_8_group_50762	cd_4_group_53054	cd_2_group_50821
PDT001526198.1	PDS000238526.14	SAMN32227106	clinical	cd_8_group_50763	-	-
PDT002388021.1	PDS000238526.14	SAMN43805332	clinical	cd_8_group_50763	-	-
PDT002404755.1	PDS000238526.14	SAMN44053794	clinical	cd_8_group_50763	-	-
PDT001871593.1	PDS000238526.14	SAMN31201949	clinical	cd_8_group_50763	cd_4_group_58060	-
PDT001871769.1	PDS000238526.14	SAMN31201941	clinical	cd_8_group_50763	cd_4_group_58060	-
PDT001526239.1	PDS000031731.5	SAMN02352716	environmental/other	cd_8_group_50764	-	-
PDT001526240.1	PDS000031731.5	SAMN02352717	environmental/other	cd_8_group_50764	-	-
PDT001526317.1	PDS000002867.1521	SAMEA6792974	clinical	cd_8_group_50765	cd_4_group_53056	cd_2_group_50823
PDT001526318.1	PDS000002867.1521	SAMEA6792975	clinical	cd_8_group_50765	cd_4_group_53056	cd_2_group_50823
PDT001526319.1	PDS000002867.1521	SAMEA6792976	clinical	cd_8_group_50765	cd_4_group_53056	cd_2_group_50823
PDT001526320.1	PDS000136187.1	SAMN28015285	clinical	cd_8_group_50766	cd_4_group_53057	cd_2_group_50824
PDT001609579.1	PDS000136187.1	SAMN15339495	clinical	cd_8_group_50766	cd_4_group_53057	cd_2_group_50824
PDT001526321.1	PDS000031681.42	SAMN28015284	clinical	cd_8_group_50767	cd_4_group_53058	cd_2_group_50825
PDT001609581.1	PDS000031681.42	SAMN15339494	clinical	cd_8_group_50767	cd_4_group_53058	cd_2_group_50825
PDT001760566.1	PDS000031681.42	SAMN21889687	NULL	cd_8_group_50767	cd_4_group_53058	cd_2_group_50825
PDT001526322.1	PDS000192664.10	SAMN28015349	environmental/other	cd_8_group_50768	cd_4_group_53059	cd_2_group_50826
PDT001609523.1	PDS000192664.10	SAMN15339559	environmental/other	cd_8_group_50768	cd_4_group_53059	cd_2_group_50826
PDT001526324.1	PDS000241194.5	SAMN28015347	environmental/other	cd_8_group_50769	cd_4_group_53061	cd_2_group_50828
PDT001609525.1	PDS000241194.5	SAMN15339557	environmental/other	cd_8_group_50769	cd_4_group_53061	cd_2_group_50828
PDT000083103.2	PDS000029625.626	SAMN04076033	clinical	cd_8_group_5077	-	-
PDT000088505.2	PDS000029625.626	SAMN04191697	clinical	cd_8_group_5077	-	-
PDT001379492.1	PDS000029625.626	SAMN30166965	clinical	cd_8_group_5077	-	-
PDT001526325.1	PDS000055747.36	SAMN28015346	environmental/other	cd_8_group_50770	cd_4_group_53062	cd_2_group_50829
PDT001609526.1	PDS000055747.36	SAMN15339556	environmental/other	cd_8_group_50770	cd_4_group_53062	cd_2_group_50829
PDT001526336.1	PDS000031059.170	SAMN28015336	environmental/other	cd_8_group_50771	cd_4_group_53065	cd_2_group_50834
PDT001609535.1	PDS000031059.170	SAMN15339546	environmental/other	cd_8_group_50771	cd_4_group_53065	cd_2_group_50834
PDT001526337.1	PDS000136185.1	SAMN28015282	clinical	cd_8_group_50772	cd_4_group_53066	cd_2_group_50835
PDT001609583.1	PDS000136185.1	SAMN15339492	clinical	cd_8_group_50772	cd_4_group_53066	cd_2_group_50835
PDT001526339.1	PDS000136193.2	SAMN28015334	environmental/other	cd_8_group_50773	cd_4_group_53067	cd_2_group_50836
PDT001609538.1	PDS000136193.2	SAMN15339544	environmental/other	cd_8_group_50773	cd_4_group_53067	cd_2_group_50836
PDT001760581.1	PDS000136193.2	SAMN21889672	NULL	cd_8_group_50773	cd_4_group_53067	cd_2_group_50836
PDT001526340.1	PDS000127939.12	SAMN28015333	environmental/other	cd_8_group_50774	cd_4_group_53068	cd_2_group_50837
PDT001609539.1	PDS000127939.12	SAMN15339543	environmental/other	cd_8_group_50774	cd_4_group_53068	cd_2_group_50837
PDT001760584.1	PDS000101116.5	SAMN21889670	NULL	cd_8_group_50775	cd_4_group_53069	-
PDT001526342.1	PDS000101116.5	SAMN28015331	environmental/other	cd_8_group_50775	cd_4_group_53069	cd_2_group_50838
PDT001526345.1	PDS000101116.5	SAMN28015328	environmental/other	cd_8_group_50775	cd_4_group_53069	cd_2_group_50838
PDT001609541.1	PDS000101116.5	SAMN15339541	environmental/other	cd_8_group_50775	cd_4_group_53069	cd_2_group_50838
PDT001609544.1	PDS000101116.5	SAMN15339538	environmental/other	cd_8_group_50775	cd_4_group_53069	cd_2_group_50838
PDT001760582.1	PDS000101116.5	SAMN21889671	NULL	cd_8_group_50775	cd_4_group_53069	cd_2_group_50838
PDT001760585.1	PDS000101116.5	SAMN21889668	NULL	cd_8_group_50775	cd_4_group_53069	cd_2_group_50838
PDT001526347.1	PDS000101116.5	SAMN28015326	environmental/other	cd_8_group_50775	cd_4_group_53069	cd_2_group_50841
PDT001609546.1	PDS000101116.5	SAMN15339536	environmental/other	cd_8_group_50775	cd_4_group_53069	cd_2_group_50841
PDT001526346.1	PDS000004109.11	SAMN28015327	environmental/other	cd_8_group_50776	cd_4_group_53070	cd_2_group_50840
PDT001609545.1	PDS000004109.11	SAMN15339537	environmental/other	cd_8_group_50776	cd_4_group_53070	cd_2_group_50840
PDT001526348.1	PDS000032071.13	SAMN28015281	clinical	cd_8_group_50777	cd_4_group_53071	cd_2_group_50842
PDT001609580.1	PDS000032071.13	SAMN15339491	clinical	cd_8_group_50777	cd_4_group_53071	cd_2_group_50842
PDT001526349.1	PDS000055747.36	SAMN28015325	environmental/other	cd_8_group_50778	cd_4_group_53072	cd_2_group_50843
PDT001609547.1	PDS000055747.36	SAMN15339535	environmental/other	cd_8_group_50778	cd_4_group_53072	cd_2_group_50843
PDT002307179.1	PDS000055747.36	SAMN35669546	environmental/other	cd_8_group_50778	cd_4_group_53072	cd_2_group_50843
PDT001526350.1	PDS000127931.19	SAMN28015324	environmental/other	cd_8_group_50779	cd_4_group_53073	cd_2_group_50844
PDT001609548.1	PDS000127931.19	SAMN15339534	environmental/other	cd_8_group_50779	cd_4_group_53073	cd_2_group_50844
PDT000083111.2	PDS000127718.470	SAMN04047474	clinical	cd_8_group_5078	-	-
PDT000086377.2	PDS000127718.470	SAMN04156712	clinical	cd_8_group_5078	-	-
PDT000404967.1	PDS000127718.470	SAMN10396275	clinical	cd_8_group_5078	-	-
PDT000415989.1	PDS000127718.470	SAMN10580083	clinical	cd_8_group_5078	-	-
PDT000544971.1	PDS000127718.470	SAMN12289162	clinical	cd_8_group_5078	-	-
PDT000588409.1	PDS000127718.470	SAMN12781354	clinical	cd_8_group_5078	-	-
PDT000589217.1	PDS000127718.470	SAMN12796885	clinical	cd_8_group_5078	-	-
PDT000690203.1	PDS000127718.470	SAMN14174990	clinical	cd_8_group_5078	-	-
PDT001848911.1	PDS000127718.470	SAMN36948753	clinical	cd_8_group_5078	-	-
PDT000588216.1	PDS000127718.470	SAMN12779954	clinical	cd_8_group_5078	cd_4_group_27419	cd_2_group_25402
PDT000867918.1	PDS000127718.470	SAMN16556118	clinical	cd_8_group_5078	cd_4_group_27419	cd_2_group_25402
PDT002378853.1	PDS000127718.470	SAMN43582329	clinical	cd_8_group_5078	cd_4_group_27419	cd_2_group_25402
PDT000841347.1	PDS000127718.470	SAMN16230195	clinical	cd_8_group_5078	cd_4_group_34918	cd_2_group_32713
PDT000856038.1	PDS000127718.470	SAMN16379474	clinical	cd_8_group_5078	cd_4_group_34918	cd_2_group_32713
PDT000085555.2	PDS000127718.470	SAMN04116582	clinical	cd_8_group_5078	cd_4_group_4996	-
PDT000372451.1	PDS000127718.470	SAMN09981064	clinical	cd_8_group_5078	cd_4_group_4996	-
PDT000537706.1	PDS000127718.470	SAMN12211049	clinical	cd_8_group_5078	cd_4_group_4996	-
PDT000810040.1	PDS000127718.470	SAMN15822790	clinical	cd_8_group_5078	cd_4_group_4996	-
PDT000822971.1	PDS000127718.470	SAMN15932179	clinical	cd_8_group_5078	cd_4_group_4996	-
PDT000831093.1	PDS000127718.470	SAMN16078980	clinical	cd_8_group_5078	cd_4_group_4996	-
PDT000861446.1	PDS000127718.470	SAMN16432470	clinical	cd_8_group_5078	cd_4_group_4996	-
PDT001049755.1	PDS000127718.470	SAMN19320227	environmental/other	cd_8_group_5078	cd_4_group_4996	-
PDT001093193.1	PDS000127718.470	SAMN20325857	clinical	cd_8_group_5078	cd_4_group_4996	-
PDT001175500.1	PDS000127718.470	SAMN23167750	clinical	cd_8_group_5078	cd_4_group_4996	-
PDT002292711.1	PDS000127718.470	SAMN43036851	clinical	cd_8_group_5078	cd_4_group_4996	-
PDT000407209.1	PDS000127718.470	SAMN10424472	clinical	cd_8_group_5078	cd_4_group_4996	cd_2_group_19680
PDT002857678.1	PDS000127718.470	SAMN50285578	clinical	cd_8_group_5078	cd_4_group_4996	cd_2_group_19680
PDT002337647.1	PDS000127718.470	SAMN43322921	clinical	cd_8_group_5078	cd_4_group_66160	-
PDT002340996.1	PDS000127718.470	SAMN43365685	clinical	cd_8_group_5078	cd_4_group_66160	cd_2_group_64915
PDT002341352.1	PDS000127718.470	SAMN43368347	clinical	cd_8_group_5078	cd_4_group_66160	cd_2_group_64915
PDT001526351.1	PDS000117771.12	SAMN28015323	environmental/other	cd_8_group_50780	cd_4_group_53074	cd_2_group_50845
PDT001526354.1	PDS000117771.12	SAMN28015320	environmental/other	cd_8_group_50780	cd_4_group_53074	cd_2_group_50845
PDT001609550.1	PDS000117771.12	SAMN15339533	environmental/other	cd_8_group_50780	cd_4_group_53074	cd_2_group_50845
PDT001609553.1	PDS000117771.12	SAMN15339530	environmental/other	cd_8_group_50780	cd_4_group_53074	cd_2_group_50845
PDT001760588.1	PDS000117771.12	SAMN21889665	NULL	cd_8_group_50780	cd_4_group_53074	cd_2_group_50845
PDT001526352.1	PDS000117771.12	SAMN28015322	environmental/other	cd_8_group_50780	cd_4_group_53074	cd_2_group_50846
PDT001609549.1	PDS000117771.12	SAMN15339532	environmental/other	cd_8_group_50780	cd_4_group_53074	cd_2_group_50846
PDT001526353.1	PDS000117771.12	SAMN28015321	environmental/other	cd_8_group_50780	cd_4_group_53074	cd_2_group_50847
PDT001609551.1	PDS000117771.12	SAMN15339531	environmental/other	cd_8_group_50780	cd_4_group_53074	cd_2_group_50847
PDT001526357.1	PDS000032071.13	SAMN28015317	environmental/other	cd_8_group_50781	cd_4_group_53075	cd_2_group_50849
PDT001526360.1	PDS000032071.13	SAMN28015315	environmental/other	cd_8_group_50781	cd_4_group_53075	cd_2_group_50849
PDT001609555.1	PDS000032071.13	SAMN15339527	environmental/other	cd_8_group_50781	cd_4_group_53075	cd_2_group_50849
PDT001609556.1	PDS000032071.13	SAMN15339525	environmental/other	cd_8_group_50781	cd_4_group_53075	cd_2_group_50849
PDT001526358.1	PDS000032071.13	SAMN28015316	environmental/other	cd_8_group_50781	cd_4_group_53076	cd_2_group_50850
PDT001609557.1	PDS000032071.13	SAMN15339526	environmental/other	cd_8_group_50781	cd_4_group_53076	cd_2_group_50850
PDT001526359.1	PDS000031681.42	SAMN28015280	clinical	cd_8_group_50782	cd_4_group_53077	cd_2_group_50851
PDT001609585.1	PDS000031681.42	SAMN15339490	clinical	cd_8_group_50782	cd_4_group_53077	cd_2_group_50851
PDT001526361.1	PDS000127937.6	SAMN28015314	environmental/other	cd_8_group_50783	cd_4_group_53078	cd_2_group_50852
PDT001526363.1	PDS000127937.6	SAMN28015312	environmental/other	cd_8_group_50783	cd_4_group_53078	cd_2_group_50852
PDT001609558.1	PDS000127937.6	SAMN15339524	environmental/other	cd_8_group_50783	cd_4_group_53078	cd_2_group_50852
PDT001609559.1	PDS000127937.6	SAMN15339522	environmental/other	cd_8_group_50783	cd_4_group_53078	cd_2_group_50852
PDT001526365.1	PDS000127937.6	SAMN28015310	environmental/other	cd_8_group_50783	cd_4_group_53078	cd_2_group_50854
PDT001609560.1	PDS000127937.6	SAMN15339520	environmental/other	cd_8_group_50783	cd_4_group_53078	cd_2_group_50854
PDT002309074.1	PDS000127939.12	SAMN40478650	clinical	cd_8_group_50784	-	-
PDT002309282.1	PDS000127939.12	SAMN40478470	clinical	cd_8_group_50784	-	-
PDT001526362.1	PDS000127939.12	SAMN28015313	environmental/other	cd_8_group_50784	cd_4_group_53079	cd_2_group_50853
PDT001526364.1	PDS000127939.12	SAMN28015311	environmental/other	cd_8_group_50784	cd_4_group_53079	cd_2_group_50853
PDT001526366.1	PDS000127939.12	SAMN28015309	environmental/other	cd_8_group_50784	cd_4_group_53079	cd_2_group_50853
PDT001607824.1	PDS000127939.12	SAMN15339523	environmental/other	cd_8_group_50784	cd_4_group_53079	cd_2_group_50853
PDT001607825.1	PDS000127939.12	SAMN15339521	environmental/other	cd_8_group_50784	cd_4_group_53079	cd_2_group_50853
PDT001607826.1	PDS000127939.12	SAMN15339519	environmental/other	cd_8_group_50784	cd_4_group_53079	cd_2_group_50853
PDT001716775.1	PDS000127939.12	SAMN34435510	environmental/other	cd_8_group_50784	cd_4_group_53079	cd_2_group_50853
PDT001526368.1	PDS000127931.19	SAMN28015307	environmental/other	cd_8_group_50785	cd_4_group_53081	cd_2_group_50856
PDT001526369.1	PDS000127931.19	SAMN28015306	environmental/other	cd_8_group_50785	cd_4_group_53081	cd_2_group_50856
PDT001526372.1	PDS000127931.19	SAMN28015304	environmental/other	cd_8_group_50785	cd_4_group_53081	cd_2_group_50856
PDT001607828.1	PDS000127931.19	SAMN15339516	environmental/other	cd_8_group_50785	cd_4_group_53081	cd_2_group_50856
PDT001607829.1	PDS000127931.19	SAMN15339517	environmental/other	cd_8_group_50785	cd_4_group_53081	cd_2_group_50856
PDT001607830.1	PDS000127931.19	SAMN15339514	environmental/other	cd_8_group_50785	cd_4_group_53081	cd_2_group_50856
PDT001526370.1	PDS000031681.42	SAMN28015279	clinical	cd_8_group_50786	cd_4_group_53082	cd_2_group_50857
PDT001609584.1	PDS000031681.42	SAMN15339489	clinical	cd_8_group_50786	cd_4_group_53082	cd_2_group_50857
PDT001526374.1	PDS000003857.12	SAMN28015302	clinical	cd_8_group_50787	cd_4_group_53084	cd_2_group_50859
PDT001609562.1	PDS000003857.12	SAMN15339512	clinical	cd_8_group_50787	cd_4_group_53084	cd_2_group_50859
PDT001526375.1	PDS000136192.4	SAMN28015301	clinical	cd_8_group_50788	cd_4_group_53085	cd_2_group_50860
PDT001609563.1	PDS000136192.4	SAMN15339511	clinical	cd_8_group_50788	cd_4_group_53085	cd_2_group_50860
PDT001526377.1	PDS000031681.42	SAMN28015299	clinical	cd_8_group_50789	cd_4_group_53087	cd_2_group_50862
PDT001609565.1	PDS000031681.42	SAMN15339509	clinical	cd_8_group_50789	cd_4_group_53087	cd_2_group_50862
PDT001716885.1	PDS000031681.42	SAMN34435341	clinical	cd_8_group_50789	cd_4_group_53087	cd_2_group_50862
PDT000083300.2	PDS000030836.82	SAMN04088948	environmental/other	cd_8_group_5079	-	-
PDT000353257.1	PDS000030836.82	SAMN09703874	clinical	cd_8_group_5079	-	-
PDT000621081.1	PDS000030836.82	SAMN13169364	clinical	cd_8_group_5079	-	-
PDT000917659.1	PDS000030836.82	SAMN17080095	clinical	cd_8_group_5079	-	-
PDT001655401.1	PDS000030836.82	SAMN33697069	clinical	cd_8_group_5079	-	-
PDT002031337.1	PDS000030836.82	SAMN38858678	clinical	cd_8_group_5079	-	-
PDT000309364.2	PDS000030836.82	SAMN08885829	environmental/other	cd_8_group_5079	cd_4_group_13886	-
PDT000838404.1	PDS000030836.82	SAMN16200496	clinical	cd_8_group_5079	cd_4_group_13886	-
PDT000265637.3	PDS000030836.82	SAMN08028471	clinical	cd_8_group_5079	cd_4_group_13886	cd_2_group_12537
PDT000294237.2	PDS000030836.82	SAMN08395333	clinical	cd_8_group_5079	cd_4_group_13886	cd_2_group_12537
PDT000497041.1	PDS000030836.82	SAMN11553390	clinical	cd_8_group_5079	cd_4_group_24644	-
PDT000579005.1	PDS000030836.82	SAMN12683998	clinical	cd_8_group_5079	cd_4_group_24644	-
PDT001142161.1	PDS000030836.82	SAMN21882385	clinical	cd_8_group_5079	cd_4_group_43171	-
PDT001208351.1	PDS000030836.82	SAMN24271144	clinical	cd_8_group_5079	cd_4_group_43171	-
PDT001752051.1	PDS000030836.82	SAMN35327214	clinical	cd_8_group_5079	cd_4_group_43171	-
PDT001370789.1	PDS000030836.82	SAMN29969526	clinical	cd_8_group_5079	cd_4_group_49113	-
PDT001850930.1	PDS000030836.82	SAMN36983892	clinical	cd_8_group_5079	cd_4_group_49113	-
PDT001963571.1	PDS000030836.82	SAMN38052506	clinical	cd_8_group_5079	cd_4_group_50429	-
PDT002159171.1	PDS000030836.82	SAMN41298604	clinical	cd_8_group_5079	cd_4_group_50429	-
PDT001404272.1	PDS000030836.82	SAMN30559759	clinical	cd_8_group_5079	cd_4_group_50429	cd_2_group_48169
PDT001435046.1	PDS000030836.82	SAMN31037108	clinical	cd_8_group_5079	cd_4_group_50429	cd_2_group_48169
PDT001446381.1	PDS000030836.82	SAMN31208580	clinical	cd_8_group_5079	cd_4_group_50429	cd_2_group_48169
PDT001449883.1	PDS000030836.82	SAMN31230896	clinical	cd_8_group_5079	cd_4_group_50429	cd_2_group_48169
PDT001572006.1	PDS000030836.82	SAMN32662875	clinical	cd_8_group_5079	cd_4_group_50429	cd_2_group_48169
PDT002248895.1	PDS000030836.82	SAMN42466663	clinical	cd_8_group_5079	cd_4_group_64533	cd_2_group_63143
PDT002442363.1	PDS000030836.82	SAMN44479261	clinical	cd_8_group_5079	cd_4_group_64533	cd_2_group_63143
PDT002638038.1	PDS000030836.82	SAMN46973347	clinical	cd_8_group_5079	cd_4_group_64533	cd_2_group_63143
PDT002874836.1	PDS000030836.82	SAMN50500030	clinical	cd_8_group_5079	cd_4_group_64533	cd_2_group_63143
PDT000176493.2	PDS000030836.82	SAMN06189235	clinical	cd_8_group_5079	cd_4_group_8287	-
PDT001354815.1	PDS000030836.82	SAMN29582532	environmental/other	cd_8_group_5079	cd_4_group_8287	-
PDT001368954.1	PDS000030836.82	SAMN29938730	clinical	cd_8_group_5079	cd_4_group_8287	-
PDT001418098.1	PDS000030836.82	SAMN30869689	clinical	cd_8_group_5079	cd_4_group_8287	-
PDT002825065.1	PDS000030836.82	SAMN49811808	clinical	cd_8_group_5079	cd_4_group_8287	-
PDT002897122.1	PDS000030836.82	SAMN50777997	clinical	cd_8_group_5079	cd_4_group_8287	-
PDT001069397.1	PDS000030836.82	SAMN19693395	clinical	cd_8_group_5079	cd_4_group_8287	cd_2_group_38168
PDT001069443.1	PDS000030836.82	SAMN19693786	clinical	cd_8_group_5079	cd_4_group_8287	cd_2_group_38168
PDT001347853.1	PDS000030836.82	SAMN29376275	clinical	cd_8_group_5079	cd_4_group_8287	cd_2_group_46070
PDT001372125.1	PDS000030836.82	SAMN29997314	clinical	cd_8_group_5079	cd_4_group_8287	cd_2_group_46070
PDT001818885.1	PDS000030836.82	SAMN36496188	clinical	cd_8_group_5079	cd_4_group_8287	cd_2_group_46070
PDT001822700.1	PDS000030836.82	SAMN36620655	clinical	cd_8_group_5079	cd_4_group_8287	cd_2_group_46070
PDT002787257.1	PDS000030836.82	SAMN48814290	clinical	cd_8_group_5079	cd_4_group_8287	cd_2_group_70579
PDT002822147.1	PDS000030836.82	SAMN49742316	clinical	cd_8_group_5079	cd_4_group_8287	cd_2_group_70579
PDT001526378.1	PDS000104938.9	SAMN28015298	clinical	cd_8_group_50790	cd_4_group_53088	cd_2_group_50863
PDT001609566.1	PDS000104938.9	SAMN15339508	clinical	cd_8_group_50790	cd_4_group_53088	cd_2_group_50863
PDT001526381.1	PDS000032071.13	SAMN28015278	clinical	cd_8_group_50791	cd_4_group_53090	cd_2_group_50865
PDT001609587.1	PDS000032071.13	SAMN15339488	clinical	cd_8_group_50791	cd_4_group_53090	cd_2_group_50865
PDT001526383.1	PDS000031681.42	SAMN28015294	clinical	cd_8_group_50792	cd_4_group_53091	cd_2_group_50866
PDT001609572.1	PDS000031681.42	SAMN15339504	clinical	cd_8_group_50792	cd_4_group_53091	cd_2_group_50866
PDT001526384.1	PDS000136194.1	SAMN28015293	clinical	cd_8_group_50793	cd_4_group_53092	cd_2_group_50867
PDT001609570.1	PDS000136194.1	SAMN15339503	clinical	cd_8_group_50793	cd_4_group_53092	cd_2_group_50867
PDT001526385.1	PDS000031681.42	SAMN28015292	clinical	cd_8_group_50794	cd_4_group_53093	cd_2_group_50868
PDT001609571.1	PDS000031681.42	SAMN15339502	clinical	cd_8_group_50794	cd_4_group_53093	cd_2_group_50868
PDT001526386.1	PDS000031681.42	SAMN28015291	clinical	cd_8_group_50795	cd_4_group_53094	cd_2_group_50869
PDT001526387.1	PDS000031681.42	SAMN28015290	clinical	cd_8_group_50795	cd_4_group_53094	cd_2_group_50869
PDT001609573.1	PDS000031681.42	SAMN15339501	clinical	cd_8_group_50795	cd_4_group_53094	cd_2_group_50869
PDT001609574.1	PDS000031681.42	SAMN15339500	clinical	cd_8_group_50795	cd_4_group_53094	cd_2_group_50869
PDT001526388.1	PDS000078414.11	SAMN28015289	clinical	cd_8_group_50796	cd_4_group_53095	cd_2_group_50870
PDT001609577.1	PDS000078414.11	SAMN15339499	clinical	cd_8_group_50796	cd_4_group_53095	cd_2_group_50870
PDT001716760.1	PDS000078414.11	SAMN34435365	clinical	cd_8_group_50796	cd_4_group_53095	cd_2_group_50870
PDT002588031.1	PDS000078414.11	SAMN46070879	clinical	cd_8_group_50796	cd_4_group_69803	-
PDT002588001.1	PDS000078414.11	SAMN46070880	clinical	cd_8_group_50796	cd_4_group_69803	cd_2_group_68777
PDT002588030.1	PDS000078414.11	SAMN46070875	clinical	cd_8_group_50796	cd_4_group_69803	cd_2_group_68777
PDT001526389.1	PDS000136184.2	SAMN28015288	clinical	cd_8_group_50797	cd_4_group_53096	cd_2_group_50871
PDT001609575.1	PDS000136184.2	SAMN15339498	clinical	cd_8_group_50797	cd_4_group_53096	cd_2_group_50871
PDT001716823.1	PDS000136184.2	SAMN34435424	clinical	cd_8_group_50797	cd_4_group_53096	cd_2_group_50871
PDT001526391.1	PDS000078414.11	SAMN28015286	clinical	cd_8_group_50798	cd_4_group_53097	cd_2_group_50872
PDT001609578.1	PDS000078414.11	SAMN15339496	clinical	cd_8_group_50798	cd_4_group_53097	cd_2_group_50872
PDT001526433.1	PDS000130304.1	SAMN32228835	clinical	cd_8_group_50799	-	-
PDT001549252.1	PDS000130304.1	SAMN32421913	clinical	cd_8_group_50799	-	-
PDT000002592.3	PDS000027537.77	SAMN02182960	environmental/other	cd_8_group_508	-	-
PDT000003107.3	PDS000027537.77	SAMN02183012	environmental/other	cd_8_group_508	cd_4_group_576	cd_2_group_495
PDT000100405.1	PDS000027537.77	SAMN02699300	environmental/other	cd_8_group_508	cd_4_group_576	cd_2_group_495
PDT000184562.2	PDS000002218.949	SAMN06289201	environmental/other	cd_8_group_5080	-	-
PDT000188406.2	PDS000002218.949	SAMN06346598	environmental/other	cd_8_group_5080	-	-
PDT000254284.2	PDS000002218.949	SAMN07795640	clinical	cd_8_group_5080	-	-
PDT000281402.2	PDS000002218.949	SAMN08380261	environmental/other	cd_8_group_5080	-	-
PDT000287512.2	PDS000002218.949	SAMN08554062	environmental/other	cd_8_group_5080	-	-
PDT000355112.1	PDS000002218.949	SAMN09730287	environmental/other	cd_8_group_5080	-	-
PDT000365619.1	PDS000002218.949	SAMN09866441	environmental/other	cd_8_group_5080	-	-
PDT000375877.1	PDS000002218.949	SAMN10038548	environmental/other	cd_8_group_5080	-	-
PDT000391832.1	PDS000002218.949	SAMN10248752	environmental/other	cd_8_group_5080	-	-
PDT000522005.1	PDS000002218.949	SAMN12041480	environmental/other	cd_8_group_5080	-	-
PDT000533283.1	PDS000002218.949	SAMN12142792	environmental/other	cd_8_group_5080	-	-
PDT000708156.1	PDS000002218.949	SAMN14349562	environmental/other	cd_8_group_5080	-	-
PDT000973944.1	PDS000002218.949	SAMN18077762	environmental/other	cd_8_group_5080	-	-
PDT001120600.1	PDS000002218.949	SAMN21160156	clinical	cd_8_group_5080	-	-
PDT001198106.1	PDS000002218.949	SAMN23738064	environmental/other	cd_8_group_5080	-	-
PDT001225981.1	PDS000002218.949	SAMN25076977	environmental/other	cd_8_group_5080	-	-
PDT001311238.1	PDS000002218.949	SAMN28553692	environmental/other	cd_8_group_5080	-	-
PDT001476733.1	PDS000002218.949	SAMN31611070	environmental/other	cd_8_group_5080	-	-
PDT001610497.1	PDS000002218.949	SAMN33211672	environmental/other	cd_8_group_5080	-	-
PDT001778301.1	PDS000002218.949	SAMN35723656	environmental/other	cd_8_group_5080	-	-
PDT000240073.2	PDS000002218.949	SAMN07629730	environmental/other	cd_8_group_5080	cd_4_group_12309	-
PDT000254410.2	PDS000002218.949	SAMN07819010	environmental/other	cd_8_group_5080	cd_4_group_12309	-
PDT000272451.2	PDS000002218.949	SAMN08178259	environmental/other	cd_8_group_5080	cd_4_group_12309	-
PDT000293264.2	PDS000002218.949	SAMN08662322	environmental/other	cd_8_group_5080	cd_4_group_12309	-
PDT000262092.2	PDS000002218.949	SAMN07982468	environmental/other	cd_8_group_5080	cd_4_group_13475	-
PDT000272431.2	PDS000002218.949	SAMN08178233	environmental/other	cd_8_group_5080	cd_4_group_13475	-
PDT000340614.1	PDS000002218.949	SAMN09534888	environmental/other	cd_8_group_5080	cd_4_group_13475	-
PDT000484760.1	PDS000002218.949	SAMN11301404	environmental/other	cd_8_group_5080	cd_4_group_23382	-
PDT000454198.1	PDS000002218.949	SAMN10830499	environmental/other	cd_8_group_5080	cd_4_group_23382	cd_2_group_21576
PDT000628556.1	PDS000002218.949	SAMN13287153	environmental/other	cd_8_group_5080	cd_4_group_23382	cd_2_group_21576
PDT001310375.1	PDS000002218.949	SAMN28489022	clinical	cd_8_group_5080	cd_4_group_47676	cd_2_group_45307
PDT001310549.1	PDS000002218.949	SAMN28498954	environmental/other	cd_8_group_5080	cd_4_group_47676	cd_2_group_45307
PDT001314061.1	PDS000002218.949	SAMN28600656	environmental/other	cd_8_group_5080	cd_4_group_47676	cd_2_group_45307
PDT002773899.1	PDS000002218.949	SAMN46199694	environmental/other	cd_8_group_5080	cd_4_group_47676	cd_2_group_45307
PDT000083310.2	PDS000002218.949	SAMN04090029	environmental/other	cd_8_group_5080	cd_4_group_4906	cd_2_group_4361
PDT000095155.2	PDS000002218.949	SAMN04287658	environmental/other	cd_8_group_5080	cd_4_group_4906	cd_2_group_4361
PDT002619173.1	PDS000002218.949	SAMN46756567	environmental/other	cd_8_group_5080	cd_4_group_70052	cd_2_group_69048
PDT002780215.1	PDS000002218.949	SAMN48707138	environmental/other	cd_8_group_5080	cd_4_group_70052	cd_2_group_69048
PDT000177229.2	PDS000002218.949	SAMN06210372	environmental/other	cd_8_group_5080	cd_4_group_8330	-
PDT000387466.1	PDS000002218.949	SAMN10161059	environmental/other	cd_8_group_5080	cd_4_group_8330	-
PDT000517511.1	PDS000002218.949	SAMN11942499	environmental/other	cd_8_group_5080	cd_4_group_8330	-
PDT000954906.1	PDS000002218.949	SAMN17898385	environmental/other	cd_8_group_5080	cd_4_group_8330	-
PDT000241369.2	PDS000002218.949	SAMN07665778	environmental/other	cd_8_group_5080	cd_4_group_8330	cd_2_group_11200
PDT000241632.2	PDS000002218.949	SAMN07665794	environmental/other	cd_8_group_5080	cd_4_group_8330	cd_2_group_11200
PDT000241638.2	PDS000002218.949	SAMN07665800	environmental/other	cd_8_group_5080	cd_4_group_8330	cd_2_group_11200
PDT000291344.2	PDS000002218.949	SAMN08629964	environmental/other	cd_8_group_5080	cd_4_group_8330	cd_2_group_11200
PDT000305646.2	PDS000002218.949	SAMN08922734	clinical	cd_8_group_5080	cd_4_group_8330	cd_2_group_11200
PDT000294535.2	PDS000002218.949	SAMN08714150	environmental/other	cd_8_group_5080	cd_4_group_8330	cd_2_group_13718
PDT000294637.2	PDS000002218.949	SAMN08719247	environmental/other	cd_8_group_5080	cd_4_group_8330	cd_2_group_13718
PDT000372219.1	PDS000002218.949	SAMN09977274	environmental/other	cd_8_group_5080	cd_4_group_8330	cd_2_group_13718
PDT000316308.1	PDS000002218.949	SAMN09222090	environmental/other	cd_8_group_5080	cd_4_group_8330	cd_2_group_15128
PDT000414291.1	PDS000002218.949	SAMN10527231	environmental/other	cd_8_group_5080	cd_4_group_8330	cd_2_group_15128
PDT000491997.2	PDS000002218.949	SAMN11465172	environmental/other	cd_8_group_5080	cd_4_group_8330	cd_2_group_15128
PDT000518429.1	PDS000002218.949	SAMN11968038	environmental/other	cd_8_group_5080	cd_4_group_8330	cd_2_group_15128
PDT000582486.1	PDS000002218.949	SAMN12710477	environmental/other	cd_8_group_5080	cd_4_group_8330	cd_2_group_15128
PDT000192911.2	PDS000002218.949	SAMN06464293	clinical	cd_8_group_5080	cd_4_group_9392	-
PDT000288622.2	PDS000002218.949	SAMN08581885	environmental/other	cd_8_group_5080	cd_4_group_9392	-
PDT000227373.2	PDS000002218.949	SAMN07416863	environmental/other	cd_8_group_5080	cd_4_group_9392	cd_2_group_10437
PDT000232180.2	PDS000002218.949	SAMN07460785	environmental/other	cd_8_group_5080	cd_4_group_9392	cd_2_group_10437
PDT000248187.2	PDS000002218.949	SAMN07746403	environmental/other	cd_8_group_5080	cd_4_group_9392	cd_2_group_10437
PDT000258766.2	PDS000002218.949	SAMN07843328	environmental/other	cd_8_group_5080	cd_4_group_9392	cd_2_group_10437
PDT001526617.1	PDS000239639.11	SAMN32229137	environmental/other	cd_8_group_50800	cd_4_group_53101	-
PDT001678802.1	PDS000239639.11	SAMN34069176	environmental/other	cd_8_group_50800	cd_4_group_53101	cd_2_group_52971
PDT001686315.1	PDS000239639.11	SAMN34132663	environmental/other	cd_8_group_50800	cd_4_group_53101	cd_2_group_52971
PDT001526626.1	PDS000030419.14	SAMN32232048	clinical	cd_8_group_50801	cd_4_group_53102	cd_2_group_50879
PDT001695610.1	PDS000030419.14	SAMN34267039	clinical	cd_8_group_50801	cd_4_group_53102	cd_2_group_50879
PDT001527155.1	PDS000039258.165	SAMN32234116	clinical	cd_8_group_50802	cd_4_group_53103	cd_2_group_50882
PDT001537425.1	PDS000039258.165	SAMN32311170	clinical	cd_8_group_50802	cd_4_group_53103	cd_2_group_50882
PDT001527169.1	PDS000032611.112	SAMN32234312	clinical	cd_8_group_50803	cd_4_group_53104	-
PDT001651390.1	PDS000032611.112	SAMN33578937	clinical	cd_8_group_50803	cd_4_group_53104	-
PDT001527247.1	PDS000027440.97	SAMN32235180	clinical	cd_8_group_50804	cd_4_group_53105	cd_2_group_50883
PDT001810411.1	PDS000027440.97	SAMN36340948	clinical	cd_8_group_50804	cd_4_group_53105	cd_2_group_50883
PDT001527301.1	PDS000127945.1	SAMN32235524	environmental/other	cd_8_group_50805	cd_4_group_53106	-
PDT001527300.1	PDS000127945.1	SAMN32235527	environmental/other	cd_8_group_50805	cd_4_group_53106	cd_2_group_50884
PDT001527316.1	PDS000127945.1	SAMN32235462	environmental/other	cd_8_group_50805	cd_4_group_53106	cd_2_group_50884
PDT001527322.1	PDS000027384.91	SAMN25270680	clinical	cd_8_group_50806	-	-
PDT001527328.1	PDS000027384.91	SAMN25270674	clinical	cd_8_group_50806	-	-
PDT002263684.1	PDS000027384.91	SAMN41279069	clinical	cd_8_group_50806	-	-
PDT001781600.1	PDS000027384.91	SAMN35359166	clinical	cd_8_group_50806	cd_4_group_53108	-
PDT001527324.1	PDS000027384.91	SAMN25270678	clinical	cd_8_group_50806	cd_4_group_53108	cd_2_group_50887
PDT002330578.1	PDS000027384.91	SAMN43105599	clinical	cd_8_group_50806	cd_4_group_53108	cd_2_group_50887
PDT001527327.1	PDS000027384.91	SAMN25270675	clinical	cd_8_group_50807	-	-
PDT001527329.1	PDS000027384.91	SAMN25270673	clinical	cd_8_group_50807	cd_4_group_53109	cd_2_group_50888
PDT002908433.1	PDS000027384.91	SAMN50800086	clinical	cd_8_group_50807	cd_4_group_53109	cd_2_group_50888
PDT001527590.1	PDS000040496.10	SAMN32243732	clinical	cd_8_group_50808	cd_4_group_53110	cd_2_group_50889
PDT001527592.1	PDS000040496.10	SAMN32243736	clinical	cd_8_group_50808	cd_4_group_53110	cd_2_group_50889
PDT001528284.1	PDS000030758.232	SAMN32248398	environmental/other	cd_8_group_50809	cd_4_group_53111	cd_2_group_50890
PDT001528285.1	PDS000030758.232	SAMN32248402	environmental/other	cd_8_group_50809	cd_4_group_53111	cd_2_group_50890
PDT000083314.2	PDS000085033.695	SAMN04090023	environmental/other	cd_8_group_5081	-	-
PDT000087003.2	PDS000085033.695	SAMN04168583	environmental/other	cd_8_group_5081	-	-
PDT000498744.1	PDS000085033.695	SAMN11581044	environmental/other	cd_8_group_5081	-	-
PDT000551931.1	PDS000085033.695	SAMN12401789	environmental/other	cd_8_group_5081	-	-
PDT000783815.1	PDS000085033.695	SAMN15460842	clinical	cd_8_group_5081	-	-
PDT001278801.1	PDS000085033.695	SAMN27186094	environmental/other	cd_8_group_5081	-	-
PDT000655597.1	PDS000085033.695	SAMN13741832	clinical	cd_8_group_5081	cd_4_group_29931	cd_2_group_27798
PDT000919756.1	PDS000085033.695	SAMN17129578	clinical	cd_8_group_5081	cd_4_group_29931	cd_2_group_27798
PDT001025569.1	PDS000085033.695	SAMN19110622	environmental/other	cd_8_group_5081	cd_4_group_40017	-
PDT001177500.1	PDS000085033.695	SAMN23181521	environmental/other	cd_8_group_5081	cd_4_group_40017	-
PDT001589280.1	PDS000027219.9	SAMN32877648	clinical	cd_8_group_50810	cd_4_group_53113	-
PDT001528582.1	PDS000027219.9	SAMN32251837	clinical	cd_8_group_50810	cd_4_group_53113	cd_2_group_50893
PDT001537251.1	PDS000027219.9	SAMN32308694	clinical	cd_8_group_50810	cd_4_group_53113	cd_2_group_50893
PDT001546531.1	PDS000027219.9	SAMN32405782	clinical	cd_8_group_50810	cd_4_group_53113	cd_2_group_50893
PDT001589282.1	PDS000027219.9	SAMN32877641	clinical	cd_8_group_50810	cd_4_group_53113	cd_2_group_50893
PDT001528583.1	PDS000028199.12	SAMN32251840	clinical	cd_8_group_50811	cd_4_group_53114	cd_2_group_50894
PDT001546540.1	PDS000028199.12	SAMN32405787	clinical	cd_8_group_50811	cd_4_group_53114	cd_2_group_50894
PDT001528592.1	PDS000172563.1	SAMN32252671	environmental/other	cd_8_group_50812	cd_4_group_53115	cd_2_group_50895
PDT002063571.1	PDS000172563.1	SAMN39596720	environmental/other	cd_8_group_50812	cd_4_group_53115	cd_2_group_50895
PDT001528599.1	PDS000054740.54	SAMN32252709	clinical	cd_8_group_50813	cd_4_group_53117	cd_2_group_50897
PDT001893736.1	PDS000054740.54	SAMN37513851	clinical	cd_8_group_50813	cd_4_group_53117	cd_2_group_50897
PDT001671267.1	PDS000239639.11	SAMN33940138	clinical	cd_8_group_50814	-	-
PDT001528605.1	PDS000239639.11	SAMN32252702	clinical	cd_8_group_50814	cd_4_group_53118	-
PDT001720391.1	PDS000239639.11	SAMN34718340	clinical	cd_8_group_50814	cd_4_group_53118	-
PDT001528613.1	PDS000011941.37	SAMN32254053	environmental/other	cd_8_group_50815	cd_4_group_53119	-
PDT001852303.2	PDS000011941.37	SAMN36996922	environmental/other	cd_8_group_50815	cd_4_group_53119	-
PDT001528663.1	PDS000037185.199	SAMN32252544	environmental/other	cd_8_group_50816	cd_4_group_53120	cd_2_group_50898
PDT001528685.1	PDS000037185.199	SAMN32252676	environmental/other	cd_8_group_50816	cd_4_group_53120	cd_2_group_50898
PDT001528687.1	PDS000037185.199	SAMN32252691	environmental/other	cd_8_group_50816	cd_4_group_53120	cd_2_group_50898
PDT001528694.1	PDS000037185.199	SAMN32252694	environmental/other	cd_8_group_50816	cd_4_group_53120	cd_2_group_50898
PDT001537916.1	PDS000037185.199	SAMN32314218	environmental/other	cd_8_group_50816	cd_4_group_53120	cd_2_group_50898
PDT001528676.1	PDS000129581.1	SAMN32252661	clinical	cd_8_group_50817	cd_4_group_53122	cd_2_group_50900
PDT001537864.1	PDS000129581.1	SAMN32313871	clinical	cd_8_group_50817	cd_4_group_53122	cd_2_group_50900
PDT001528688.1	PDS000002187.133	SAMN32252695	clinical	cd_8_group_50818	cd_4_group_53124	cd_2_group_50902
PDT001531692.1	PDS000002187.133	SAMN32277972	clinical	cd_8_group_50818	cd_4_group_53124	cd_2_group_50902
PDT002137230.1	PDS000002187.133	SAMN40924277	clinical	cd_8_group_50818	cd_4_group_53124	cd_2_group_60404
PDT002140016.1	PDS000002187.133	SAMN40976999	clinical	cd_8_group_50818	cd_4_group_53124	cd_2_group_60404
PDT002175055.1	PDS000132370.17	SAMN41501209	clinical	cd_8_group_50819	-	-
PDT001528696.1	PDS000132370.17	SAMN32252686	clinical	cd_8_group_50819	cd_4_group_53125	cd_2_group_50903
PDT001570845.1	PDS000132370.17	SAMN32647259	clinical	cd_8_group_50819	cd_4_group_53125	cd_2_group_50903
PDT002408395.1	PDS000132370.17	SAMN44088825	clinical	cd_8_group_50819	cd_4_group_66950	-
PDT002390649.1	PDS000132370.17	SAMN43896232	clinical	cd_8_group_50819	cd_4_group_66950	cd_2_group_65793
PDT002401104.1	PDS000132370.17	SAMN44002404	clinical	cd_8_group_50819	cd_4_group_66950	cd_2_group_65793
PDT002402148.1	PDS000132370.17	SAMN44012804	clinical	cd_8_group_50819	cd_4_group_66950	cd_2_group_65793
PDT002402913.1	PDS000132370.17	SAMN44027691	clinical	cd_8_group_50819	cd_4_group_66950	cd_2_group_65793
PDT002403329.1	PDS000132370.17	SAMN44015639	clinical	cd_8_group_50819	cd_4_group_66950	cd_2_group_65793
PDT002403378.1	PDS000132370.17	SAMN44015681	clinical	cd_8_group_50819	cd_4_group_66950	cd_2_group_65793
PDT002414680.1	PDS000132370.17	SAMN44260430	clinical	cd_8_group_50819	cd_4_group_66950	cd_2_group_65793
PDT002428094.1	PDS000132370.17	SAMN44420207	clinical	cd_8_group_50819	cd_4_group_66950	cd_2_group_65793
PDT002456104.1	PDS000132370.17	SAMN44345251	clinical	cd_8_group_50819	cd_4_group_66950	cd_2_group_65793
PDT002458905.1	PDS000132370.17	SAMN44603756	clinical	cd_8_group_50819	cd_4_group_66950	cd_2_group_65793
PDT002614503.1	PDS000132370.17	SAMN46723801	clinical	cd_8_group_50819	cd_4_group_66950	cd_2_group_69028
PDT002669557.1	PDS000132370.17	SAMN47385861	clinical	cd_8_group_50819	cd_4_group_66950	cd_2_group_69028
PDT002774418.1	PDS000132370.17	SAMN48587672	clinical	cd_8_group_50819	cd_4_group_71253	cd_2_group_70426
PDT002784316.1	PDS000132370.17	SAMN48756071	clinical	cd_8_group_50819	cd_4_group_71253	cd_2_group_70426
PDT002791119.1	PDS000132370.17	SAMN48849148	clinical	cd_8_group_50819	cd_4_group_71253	cd_2_group_70426
PDT002801564.1	PDS000132370.17	SAMN48982800	clinical	cd_8_group_50819	cd_4_group_71253	cd_2_group_70426
PDT000083315.2	PDS000030685.1	SAMN04090022	environmental/other	cd_8_group_5082	-	-
PDT000107811.2	PDS000030685.1	SAMN04501558	environmental/other	cd_8_group_5082	-	-
PDT001528701.1	PDS000051873.5	SAMN32252699	clinical	cd_8_group_50820	cd_4_group_53127	cd_2_group_50905
PDT001537890.1	PDS000051873.5	SAMN32314185	clinical	cd_8_group_50820	cd_4_group_53127	cd_2_group_50905
PDT001551127.1	PDS000051873.5	SAMN32475245	clinical	cd_8_group_50820	cd_4_group_53127	cd_2_group_50905
PDT001528711.1	PDS000184419.34	SAMN32262087	clinical	cd_8_group_50821	-	-
PDT001873554.1	PDS000184419.34	SAMN37284299	clinical	cd_8_group_50821	cd_4_group_58089	-
PDT001911902.1	PDS000184419.34	SAMN37648225	clinical	cd_8_group_50821	cd_4_group_58089	-
PDT001528721.1	PDS000193336.1	SAMN32262071	clinical	cd_8_group_50822	cd_4_group_53130	-
PDT002325349.1	PDS000193336.1	SAMN43225979	clinical	cd_8_group_50822	cd_4_group_53130	-
PDT001528722.1	PDS000009710.436	SAMN32262081	clinical	cd_8_group_50823	cd_4_group_53131	cd_2_group_50908
PDT001708977.1	PDS000009710.436	SAMN34417667	clinical	cd_8_group_50823	cd_4_group_53131	cd_2_group_50908
PDT001528725.1	PDS000031314.427	SAMN32262069	clinical	cd_8_group_50824	cd_4_group_53132	cd_2_group_50909
PDT001560216.1	PDS000031314.427	SAMN32575316	clinical	cd_8_group_50824	cd_4_group_53132	cd_2_group_50909
PDT001592407.1	PDS000031314.427	SAMN32926663	clinical	cd_8_group_50824	cd_4_group_53132	cd_2_group_50909
PDT001596976.1	PDS000031314.427	SAMN32960223	clinical	cd_8_group_50824	cd_4_group_53132	cd_2_group_50909
PDT001615015.1	PDS000031314.427	SAMN33284841	clinical	cd_8_group_50824	cd_4_group_53132	cd_2_group_50909
PDT001649660.1	PDS000031314.427	SAMN33554113	clinical	cd_8_group_50824	cd_4_group_53132	cd_2_group_50909
PDT001528730.1	PDS000127718.470	SAMN32262080	clinical	cd_8_group_50825	cd_4_group_53133	-
PDT001528787.1	PDS000127718.470	SAMN32262189	clinical	cd_8_group_50825	cd_4_group_53133	-
PDT001528735.1	PDS000030194.78	SAMN32262103	clinical	cd_8_group_50826	cd_4_group_53134	-
PDT001528835.1	PDS000030194.78	SAMN32262264	clinical	cd_8_group_50826	cd_4_group_53134	-
PDT001528751.1	PDS000128315.1	SAMN32262114	clinical	cd_8_group_50827	cd_4_group_53136	cd_2_group_50912
PDT001528760.1	PDS000128315.1	SAMN32262153	clinical	cd_8_group_50827	cd_4_group_53136	cd_2_group_50912
PDT001528753.1	PDS000011909.379	SAMN32262123	clinical	cd_8_group_50828	cd_4_group_53137	cd_2_group_50913
PDT001582970.1	PDS000011909.379	SAMN32811298	clinical	cd_8_group_50828	cd_4_group_53137	cd_2_group_50913
PDT001528759.1	PDS000011909.379	SAMN32262147	clinical	cd_8_group_50829	cd_4_group_53138	-
PDT001528764.1	PDS000011909.379	SAMN32262146	clinical	cd_8_group_50829	cd_4_group_53138	-
PDT000083335.2	PDS000002268.3	SAMN04090407	clinical	cd_8_group_5083	cd_4_group_4907	cd_2_group_4362
PDT000095951.3	PDS000002268.3	SAMN04317041	clinical	cd_8_group_5083	cd_4_group_4907	cd_2_group_4362
PDT000325990.1	PDS000002268.3	SAMN09386533	clinical	cd_8_group_5083	cd_4_group_4907	cd_2_group_4362
PDT001709086.1	PDS000129575.2	SAMN34418685	clinical	cd_8_group_50830	-	-
PDT001528761.1	PDS000129575.2	SAMN32262155	clinical	cd_8_group_50830	cd_4_group_53139	-
PDT001537987.1	PDS000129575.2	SAMN32321207	clinical	cd_8_group_50830	cd_4_group_53139	-
PDT001528769.1	PDS000128306.4	SAMN32262156	clinical	cd_8_group_50831	cd_4_group_53140	cd_2_group_50914
PDT001601679.1	PDS000128306.4	SAMN33052374	clinical	cd_8_group_50831	cd_4_group_53140	cd_2_group_50914
PDT001528772.1	PDS000009710.436	SAMN32262173	clinical	cd_8_group_50832	-	-
PDT002388736.1	PDS000009710.436	SAMN43844625	clinical	cd_8_group_50832	-	-
PDT002560862.1	PDS000009710.436	SAMN46192251	clinical	cd_8_group_50832	-	-
PDT002402117.1	PDS000009710.436	SAMN44012344	clinical	cd_8_group_50832	cd_4_group_67170	cd_2_group_66048
PDT002468543.1	PDS000009710.436	SAMN44770108	clinical	cd_8_group_50832	cd_4_group_67170	cd_2_group_66048
PDT002494834.1	PDS000009710.436	SAMN45046124	clinical	cd_8_group_50832	cd_4_group_68504	-
PDT002468588.1	PDS000009710.436	SAMN44771440	clinical	cd_8_group_50832	cd_4_group_68504	cd_2_group_67412
PDT002483271.1	PDS000009710.436	SAMN44959600	clinical	cd_8_group_50832	cd_4_group_68504	cd_2_group_67412
PDT001528791.1	PDS000216718.134	SAMN32262191	clinical	cd_8_group_50833	-	-
PDT002259162.1	PDS000216718.134	SAMN42574595	clinical	cd_8_group_50833	-	-
PDT001852290.1	PDS000216718.134	SAMN36996873	environmental/other	cd_8_group_50833	cd_4_group_57583	-
PDT002100945.1	PDS000216718.134	SAMN40299093	environmental/other	cd_8_group_50833	cd_4_group_57583	-
PDT002035019.1	PDS000216718.134	SAMN38910326	environmental/other	cd_8_group_50833	cd_4_group_57583	cd_2_group_58499
PDT002148507.1	PDS000216718.134	SAMN41113871	clinical	cd_8_group_50833	cd_4_group_57583	cd_2_group_58499
PDT001528797.1	PDS000075813.51	SAMN32262226	clinical	cd_8_group_50834	cd_4_group_53141	-
PDT001708780.1	PDS000075813.51	SAMN34417267	clinical	cd_8_group_50834	cd_4_group_53141	-
PDT001528799.1	PDS000001911.587	SAMN32262219	clinical	cd_8_group_50835	-	-
PDT001528806.1	PDS000001911.587	SAMN32262231	clinical	cd_8_group_50835	-	-
PDT001528817.1	PDS000008441.198	SAMN32262237	clinical	cd_8_group_50836	cd_4_group_53142	-
PDT001582974.1	PDS000008441.198	SAMN32811311	clinical	cd_8_group_50836	cd_4_group_53142	-
PDT001528818.1	PDS000029377.4	SAMN32262249	clinical	cd_8_group_50837	cd_4_group_53143	cd_2_group_50916
PDT001675297.1	PDS000029377.4	SAMN33986121	clinical	cd_8_group_50837	cd_4_group_53143	cd_2_group_50916
PDT001528825.1	PDS000029844.105	SAMN32262246	clinical	cd_8_group_50838	cd_4_group_53144	-
PDT001616793.1	PDS000029844.105	SAMN33321767	clinical	cd_8_group_50838	cd_4_group_53144	-
PDT001528832.1	PDS000001911.587	SAMN32262262	clinical	cd_8_group_50839	cd_4_group_53145	cd_2_group_50917
PDT001641699.1	PDS000001911.587	SAMN33434771	clinical	cd_8_group_50839	cd_4_group_53145	cd_2_group_50917
PDT000083336.2	PDS000029636.1094	SAMN04090408	clinical	cd_8_group_5084	cd_4_group_4908	cd_2_group_4363
PDT000096168.2	PDS000029636.1094	SAMN04317280	clinical	cd_8_group_5084	cd_4_group_4908	cd_2_group_4363
PDT001528839.1	PDS000029636.1094	SAMN32262258	clinical	cd_8_group_50840	-	-
PDT002468643.1	PDS000029636.1094	SAMN44771858	clinical	cd_8_group_50840	-	-
PDT001528845.1	PDS000009062.147	SAMN32262267	clinical	cd_8_group_50841	-	-
PDT002539342.1	PDS000009062.147	SAMN45861116	clinical	cd_8_group_50841	-	-
PDT001529601.1	PDS000026825.532	SAMN32271878	clinical	cd_8_group_50842	cd_4_group_53147	cd_2_group_50919
PDT001542138.1	PDS000026825.532	SAMN32353061	clinical	cd_8_group_50842	cd_4_group_53147	cd_2_group_50919
PDT001529699.1	PDS000029581.124	SAMN32271975	clinical	cd_8_group_50843	cd_4_group_53148	cd_2_group_50920
PDT001549349.1	PDS000029581.124	SAMN32422080	clinical	cd_8_group_50843	cd_4_group_53148	cd_2_group_50920
PDT001591667.1	PDS000029581.124	SAMN32922648	clinical	cd_8_group_50843	cd_4_group_53148	cd_2_group_50920
PDT001906901.1	PDS000026860.265	SAMN37565412	clinical	cd_8_group_50844	-	-
PDT001529700.1	PDS000026860.265	SAMN32271977	clinical	cd_8_group_50844	cd_4_group_53149	cd_2_group_50921
PDT001662933.1	PDS000026860.265	SAMN33771846	clinical	cd_8_group_50844	cd_4_group_53149	cd_2_group_50921
PDT001529871.1	PDS000241205.3	SAMN32275495	environmental/other	cd_8_group_50845	cd_4_group_53150	-
PDT002180874.1	PDS000241205.3	SAMN41581070	environmental/other	cd_8_group_50845	cd_4_group_53150	-
PDT001529874.1	PDS000039258.165	SAMN32275493	environmental/other	cd_8_group_50846	cd_4_group_53151	-
PDT002228028.1	PDS000039258.165	SAMN42037857	environmental/other	cd_8_group_50846	cd_4_group_53151	-
PDT001529928.1	PDS000128317.1	SAMN32131984	environmental/other	cd_8_group_50847	cd_4_group_53152	cd_2_group_50923
PDT001529929.1	PDS000128317.1	SAMN32131983	environmental/other	cd_8_group_50847	cd_4_group_53152	cd_2_group_50923
PDT001529951.1	PDS000179746.5	SAMN32276249	clinical	cd_8_group_50848	cd_4_group_53153	-
PDT002697507.1	PDS000179746.5	SAMN47766811	clinical	cd_8_group_50848	cd_4_group_53153	-
PDT002123568.1	PDS000179746.5	SAMN40628779	clinical	cd_8_group_50848	cd_4_group_53153	cd_2_group_60164
PDT002129335.1	PDS000179746.5	SAMN40718186	clinical	cd_8_group_50848	cd_4_group_53153	cd_2_group_60164
PDT002152872.1	PDS000179746.5	SAMN41160217	clinical	cd_8_group_50848	cd_4_group_53153	cd_2_group_60164
PDT002697511.1	PDS000179746.5	SAMN47766543	clinical	cd_8_group_50848	cd_4_group_53153	cd_2_group_60164
PDT002767114.1	PDS000179746.5	SAMN48455495	clinical	cd_8_group_50848	cd_4_group_53153	cd_2_group_60164
PDT001529953.1	PDS000029636.1094	SAMN32276254	clinical	cd_8_group_50849	cd_4_group_53154	-
PDT002330162.1	PDS000029636.1094	SAMN43269457	clinical	cd_8_group_50849	cd_4_group_53154	-
PDT000083337.2	PDS000028785.20	SAMN04090409	clinical	cd_8_group_5085	cd_4_group_4909	-
PDT000646734.1	PDS000028785.20	SAMN13614696	clinical	cd_8_group_5085	cd_4_group_4909	-
PDT000630313.1	PDS000028785.20	SAMN13323432	clinical	cd_8_group_5085	cd_4_group_4909	cd_2_group_26991
PDT000634303.1	PDS000028785.20	SAMN13352354	clinical	cd_8_group_5085	cd_4_group_4909	cd_2_group_26991
PDT000634769.1	PDS000028785.20	SAMN13354197	clinical	cd_8_group_5085	cd_4_group_4909	cd_2_group_26991
PDT001531418.1	PDS000032614.231	SAMN32277734	clinical	cd_8_group_50850	cd_4_group_53155	cd_2_group_50924
PDT001576913.1	PDS000032614.231	SAMN32730699	clinical	cd_8_group_50850	cd_4_group_53155	cd_2_group_50924
PDT001531419.1	PDS000134505.1	SAMN32277728	clinical	cd_8_group_50851	cd_4_group_53156	cd_2_group_50925
PDT001589335.1	PDS000134505.1	SAMN32877985	clinical	cd_8_group_50851	cd_4_group_53156	cd_2_group_50925
PDT001531424.1	PDS000096888.8	SAMN32278028	clinical	cd_8_group_50852	cd_4_group_53157	-
PDT001603396.1	PDS000096888.8	SAMN33093282	clinical	cd_8_group_50852	cd_4_group_53157	-
PDT002035772.1	PDS000096888.8	SAMN38928137	clinical	cd_8_group_50852	cd_4_group_53157	-
PDT002037535.1	PDS000096888.8	SAMN39055094	clinical	cd_8_group_50852	cd_4_group_53157	-
PDT002039901.1	PDS000096888.8	SAMN39125264	clinical	cd_8_group_50852	cd_4_group_53157	-
PDT001531468.1	PDS000013733.114	SAMN32279300	clinical	cd_8_group_50853	-	-
PDT002332517.1	PDS000013733.114	SAMN43286284	clinical	cd_8_group_50853	-	-
PDT001531469.1	PDS000129163.1	SAMN32279303	clinical	cd_8_group_50854	-	-
PDT001537677.1	PDS000129163.1	SAMN32314451	clinical	cd_8_group_50854	-	-
PDT001728859.1	PDS000113211.44	SAMN35026841	clinical	cd_8_group_50855	cd_4_group_53158	-
PDT002040491.1	PDS000113211.44	SAMN39142988	clinical	cd_8_group_50855	cd_4_group_53158	-
PDT001531476.1	PDS000113211.44	SAMN32279339	clinical	cd_8_group_50855	cd_4_group_53158	cd_2_group_50926
PDT001583698.1	PDS000113211.44	SAMN32817712	clinical	cd_8_group_50855	cd_4_group_53158	cd_2_group_50926
PDT001817292.1	PDS000113211.44	SAMN36451553	clinical	cd_8_group_50855	cd_4_group_53158	cd_2_group_50926
PDT001531495.1	PDS000129059.2	SAMN32279529	clinical	cd_8_group_50856	-	-
PDT001551185.1	PDS000129059.2	SAMN32477925	clinical	cd_8_group_50856	-	-
PDT001531501.1	PDS000129080.2	SAMN32279384	clinical	cd_8_group_50857	cd_4_group_53159	cd_2_group_50927
PDT001786035.1	PDS000129080.2	SAMN35802800	clinical	cd_8_group_50857	cd_4_group_53159	cd_2_group_50927
PDT001531520.1	PDS000239639.11	SAMN32286192	environmental/other	cd_8_group_50858	-	-
PDT001611998.1	PDS000239639.11	SAMN33241478	environmental/other	cd_8_group_50858	-	-
PDT002850427.1	PDS000239639.11	SAMN50195836	environmental/other	cd_8_group_50858	-	-
PDT001531536.1	PDS000028246.13	SAMN32279531	clinical	cd_8_group_50859	cd_4_group_53160	cd_2_group_50928
PDT001663213.1	PDS000028246.13	SAMN33773415	clinical	cd_8_group_50859	cd_4_group_53160	cd_2_group_50928
PDT000083344.2	PDS000030683.109	SAMN04090416	clinical	cd_8_group_5086	cd_4_group_4911	cd_2_group_4365
PDT000083347.2	PDS000030683.109	SAMN04090419	clinical	cd_8_group_5086	cd_4_group_4911	cd_2_group_4365
PDT001337941.1	PDS000030683.109	SAMN29222388	clinical	cd_8_group_5086	cd_4_group_4911	cd_2_group_45866
PDT001811180.1	PDS000030683.109	SAMN36354997	clinical	cd_8_group_5086	cd_4_group_4911	cd_2_group_45866
PDT002249174.1	PDS000030683.109	SAMN42469915	clinical	cd_8_group_5086	cd_4_group_4911	cd_2_group_45866
PDT002559640.1	PDS000030683.109	SAMN46165052	clinical	cd_8_group_5086	cd_4_group_4911	cd_2_group_45866
PDT002590449.1	PDS000030683.109	SAMN46403117	clinical	cd_8_group_5086	cd_4_group_4911	cd_2_group_45866
PDT002012912.1	PDS000030758.232	SAMN38554571	environmental/other	cd_8_group_50860	-	-
PDT001531606.1	PDS000030758.232	SAMN32287889	environmental/other	cd_8_group_50860	cd_4_group_53163	-
PDT002530003.1	PDS000030758.232	SAMN45678280	environmental/other	cd_8_group_50860	cd_4_group_53163	-
PDT002567462.1	PDS000030758.232	SAMN46261973	environmental/other	cd_8_group_50860	cd_4_group_53163	-
PDT001531609.1	PDS000003971.81	SAMN32287893	environmental/other	cd_8_group_50861	-	-
PDT002820928.1	PDS000003971.81	SAMN49722885	environmental/other	cd_8_group_50861	-	-
PDT001531659.1	PDS000023284.34	SAMN32277930	clinical	cd_8_group_50862	cd_4_group_53164	cd_2_group_50932
PDT001531691.1	PDS000023284.34	SAMN32278006	clinical	cd_8_group_50862	cd_4_group_53164	cd_2_group_50932
PDT001531671.1	PDS000003938.67	SAMN32277981	clinical	cd_8_group_50863	cd_4_group_53165	cd_2_group_50933
PDT001551027.1	PDS000003938.67	SAMN32475057	clinical	cd_8_group_50863	cd_4_group_53165	cd_2_group_50933
PDT001531678.1	PDS000002187.133	SAMN32278014	clinical	cd_8_group_50864	cd_4_group_53166	cd_2_group_50934
PDT001592507.1	PDS000002187.133	SAMN32927160	clinical	cd_8_group_50864	cd_4_group_53166	cd_2_group_50934
PDT001533984.1	PDS000228376.60	SAMN26550268	clinical	cd_8_group_50865	cd_4_group_53167	cd_2_group_50935
PDT001760187.1	PDS000228376.60	SAMN27684401	NULL	cd_8_group_50865	cd_4_group_53167	cd_2_group_50935
PDT001533986.1	PDS000228376.60	SAMN26550269	clinical	cd_8_group_50866	cd_4_group_53168	cd_2_group_50936
PDT002308115.1	PDS000228376.60	SAMN35680519	clinical	cd_8_group_50866	cd_4_group_53168	cd_2_group_50936
PDT001533989.1	PDS000223829.9	SAMN26550264	clinical	cd_8_group_50867	cd_4_group_53169	cd_2_group_50937
PDT001533991.1	PDS000223829.9	SAMN26550263	clinical	cd_8_group_50867	cd_4_group_53169	cd_2_group_50937
PDT001533990.1	PDS000241216.6	SAMN26550265	clinical	cd_8_group_50868	-	-
PDT001534059.1	PDS000241216.6	SAMN26550195	clinical	cd_8_group_50868	-	-
PDT002307385.1	PDS000241216.6	SAMN35680450	clinical	cd_8_group_50868	-	-
PDT001533992.1	PDS000241216.6	SAMN26550262	clinical	cd_8_group_50869	-	-
PDT001534002.1	PDS000241216.6	SAMN26550252	clinical	cd_8_group_50869	cd_4_group_53171	cd_2_group_50939
PDT002307297.1	PDS000241216.6	SAMN35670195	clinical	cd_8_group_50869	cd_4_group_53171	cd_2_group_50939
PDT000083346.2	PDS000004406.525	SAMN04090418	clinical	cd_8_group_5087	cd_4_group_4912	cd_2_group_4366
PDT000263593.2	PDS000004406.525	SAMN06030341	clinical	cd_8_group_5087	cd_4_group_4912	cd_2_group_4366
PDT000263602.2	PDS000004406.525	SAMN06030339	clinical	cd_8_group_5087	cd_4_group_4912	cd_2_group_4366
PDT000263619.2	PDS000004406.525	SAMN06030360	clinical	cd_8_group_5087	cd_4_group_4912	cd_2_group_4366
PDT001672658.1	PDS000004406.525	SAMN18975909	clinical	cd_8_group_5087	cd_4_group_4912	cd_2_group_4366
PDT001533997.1	PDS000241216.6	SAMN26550257	clinical	cd_8_group_50870	cd_4_group_53170	cd_2_group_50938
PDT001534057.1	PDS000241216.6	SAMN26550198	clinical	cd_8_group_50870	cd_4_group_53170	cd_2_group_50938
PDT001534111.1	PDS000241216.6	SAMN26550144	clinical	cd_8_group_50870	cd_4_group_53170	cd_2_group_50938
PDT001534012.1	PDS000222178.5	SAMN26550243	clinical	cd_8_group_50871	cd_4_group_53172	cd_2_group_50940
PDT001820607.1	PDS000222178.5	SAMEA112774595	clinical	cd_8_group_50871	cd_4_group_53172	cd_2_group_50940
PDT001820608.1	PDS000222178.5	SAMEA112774596	clinical	cd_8_group_50871	cd_4_group_53172	cd_2_group_50940
PDT001534039.1	PDS000222178.5	SAMN26550216	clinical	cd_8_group_50872	-	-
PDT002330696.1	PDS000222178.5	SAMN43105480	clinical	cd_8_group_50872	cd_4_group_66029	cd_2_group_64716
PDT002330697.1	PDS000222178.5	SAMN43105479	clinical	cd_8_group_50872	cd_4_group_66029	cd_2_group_64716
PDT001534118.1	PDS000192664.10	SAMN26550142	clinical	cd_8_group_50873	cd_4_group_53174	cd_2_group_50942
PDT002307740.1	PDS000192664.10	SAMN35680312	clinical	cd_8_group_50873	cd_4_group_53174	cd_2_group_50942
PDT001537076.1	PDS000129147.1	SAMEA111453864	clinical	cd_8_group_50874	cd_4_group_53175	cd_2_group_50943
PDT001537077.1	PDS000129147.1	SAMEA111453865	clinical	cd_8_group_50874	cd_4_group_53175	cd_2_group_50943
PDT001537078.1	PDS000129147.1	SAMEA111453866	clinical	cd_8_group_50874	cd_4_group_53175	cd_2_group_50943
PDT001537079.1	PDS000129147.1	SAMEA111453867	clinical	cd_8_group_50874	cd_4_group_53175	cd_2_group_50943
PDT001537080.1	PDS000129147.1	SAMEA111453868	clinical	cd_8_group_50874	cd_4_group_53175	cd_2_group_50943
PDT001537082.1	PDS000129147.1	SAMEA111453870	clinical	cd_8_group_50874	cd_4_group_53175	cd_2_group_50943
PDT001537088.1	PDS000129147.1	SAMEA111453878	clinical	cd_8_group_50874	cd_4_group_53175	cd_2_group_50943
PDT001537089.1	PDS000129147.1	SAMEA111453879	clinical	cd_8_group_50874	cd_4_group_53175	cd_2_group_50943
PDT001537090.1	PDS000129147.1	SAMEA111453880	clinical	cd_8_group_50874	cd_4_group_53175	cd_2_group_50943
PDT001537091.1	PDS000129147.1	SAMEA111453881	clinical	cd_8_group_50874	cd_4_group_53175	cd_2_group_50943
PDT001537093.1	PDS000129147.1	SAMEA111453883	clinical	cd_8_group_50874	cd_4_group_53175	cd_2_group_50943
PDT001537094.1	PDS000129147.1	SAMEA111453885	clinical	cd_8_group_50874	cd_4_group_53175	cd_2_group_50943
PDT001537096.1	PDS000129147.1	SAMEA111453887	NULL	cd_8_group_50874	cd_4_group_53175	cd_2_group_50943
PDT001537108.1	PDS000129147.1	SAMEA111453899	NULL	cd_8_group_50874	cd_4_group_53175	cd_2_group_50943
PDT001537117.1	PDS000129147.1	SAMEA111453908	NULL	cd_8_group_50874	cd_4_group_53175	cd_2_group_50943
PDT001537121.1	PDS000129147.1	SAMEA111453912	NULL	cd_8_group_50874	cd_4_group_53175	cd_2_group_50943
PDT001537081.1	PDS000129152.1	SAMEA111453869	NULL	cd_8_group_50875	cd_4_group_53176	-
PDT001537092.1	PDS000129152.1	SAMEA111453882	clinical	cd_8_group_50875	cd_4_group_53176	cd_2_group_50944
PDT001537097.1	PDS000129152.1	SAMEA111453888	NULL	cd_8_group_50875	cd_4_group_53176	cd_2_group_50944
PDT001537099.1	PDS000129152.1	SAMEA111453890	NULL	cd_8_group_50875	cd_4_group_53176	cd_2_group_50944
PDT001537100.1	PDS000129152.1	SAMEA111453891	NULL	cd_8_group_50875	cd_4_group_53176	cd_2_group_50944
PDT001537102.1	PDS000129152.1	SAMEA111453893	NULL	cd_8_group_50875	cd_4_group_53176	cd_2_group_50944
PDT001537103.1	PDS000129152.1	SAMEA111453894	NULL	cd_8_group_50875	cd_4_group_53176	cd_2_group_50944
PDT001537105.1	PDS000129152.1	SAMEA111453896	NULL	cd_8_group_50875	cd_4_group_53176	cd_2_group_50944
PDT001537106.1	PDS000129152.1	SAMEA111453897	NULL	cd_8_group_50875	cd_4_group_53176	cd_2_group_50944
PDT001537107.1	PDS000129152.1	SAMEA111453898	NULL	cd_8_group_50875	cd_4_group_53176	cd_2_group_50944
PDT001537111.1	PDS000129152.1	SAMEA111453902	NULL	cd_8_group_50875	cd_4_group_53176	cd_2_group_50944
PDT001537112.1	PDS000129152.1	SAMEA111453903	NULL	cd_8_group_50875	cd_4_group_53176	cd_2_group_50944
PDT001537113.1	PDS000129152.1	SAMEA111453904	NULL	cd_8_group_50875	cd_4_group_53176	cd_2_group_50944
PDT001537116.1	PDS000129152.1	SAMEA111453907	NULL	cd_8_group_50875	cd_4_group_53176	cd_2_group_50944
PDT001537119.1	PDS000129152.1	SAMEA111453910	NULL	cd_8_group_50875	cd_4_group_53176	cd_2_group_50944
PDT001537120.1	PDS000129152.1	SAMEA111453911	NULL	cd_8_group_50875	cd_4_group_53176	cd_2_group_50944
PDT001537083.1	PDS000129160.1	SAMEA111453872	clinical	cd_8_group_50876	cd_4_group_53177	-
PDT001537114.1	PDS000129160.1	SAMEA111453905	NULL	cd_8_group_50876	cd_4_group_53177	-
PDT001537098.1	PDS000129159.1	SAMEA111453889	NULL	cd_8_group_50877	cd_4_group_53178	cd_2_group_50945
PDT001537101.1	PDS000129159.1	SAMEA111453892	NULL	cd_8_group_50877	cd_4_group_53178	cd_2_group_50945
PDT001537104.1	PDS000129159.1	SAMEA111453895	NULL	cd_8_group_50877	cd_4_group_53178	cd_2_group_50945
PDT001537109.1	PDS000129159.1	SAMEA111453900	NULL	cd_8_group_50877	cd_4_group_53178	cd_2_group_50945
PDT001537110.1	PDS000129159.1	SAMEA111453901	NULL	cd_8_group_50877	cd_4_group_53178	cd_2_group_50945
PDT001537115.1	PDS000129159.1	SAMEA111453906	NULL	cd_8_group_50877	cd_4_group_53178	cd_2_group_50945
PDT001728694.1	PDS000145511.2	SAMN35021434	environmental/other	cd_8_group_50878	cd_4_group_53179	-
PDT001537211.1	PDS000145511.2	SAMN32256552	environmental/other	cd_8_group_50878	cd_4_group_53179	cd_2_group_50947
PDT002773634.1	PDS000145511.2	SAMN48585060	clinical	cd_8_group_50878	cd_4_group_53179	cd_2_group_50947
PDT001537213.1	PDS000220821.74	SAMN32308178	clinical	cd_8_group_50879	cd_4_group_53180	cd_2_group_50948
PDT001558461.1	PDS000220821.74	SAMN32544605	clinical	cd_8_group_50879	cd_4_group_53180	cd_2_group_50948
PDT000083352.2	PDS000026746.215	SAMN04091159	clinical	cd_8_group_5088	-	-
PDT000269912.2	PDS000026746.215	SAMN08136959	clinical	cd_8_group_5088	-	-
PDT001387064.1	PDS000026746.215	SAMN30283142	clinical	cd_8_group_5088	-	-
PDT001829101.3	PDS000026746.215	SAMN36714148	clinical	cd_8_group_5088	-	-
PDT002294650.1	PDS000026746.215	SAMN41838542	clinical	cd_8_group_5088	-	-
PDT002394042.1	PDS000026746.215	SAMN43946045	clinical	cd_8_group_5088	-	-
PDT002834242.1	PDS000026746.215	SAMN49949931	clinical	cd_8_group_5088	-	-
PDT000651970.1	PDS000026746.215	SAMN13703455	clinical	cd_8_group_5088	cd_4_group_29026	-
PDT000817036.1	PDS000026746.215	SAMN15862570	clinical	cd_8_group_5088	cd_4_group_29026	-
PDT001335635.1	PDS000026746.215	SAMN29207591	clinical	cd_8_group_5088	cd_4_group_29026	-
PDT001473812.1	PDS000026746.215	SAMN31574027	clinical	cd_8_group_5088	cd_4_group_29026	-
PDT000629651.1	PDS000026746.215	SAMN13294986	environmental/other	cd_8_group_5088	cd_4_group_29026	cd_2_group_26954
PDT000644587.1	PDS000026746.215	SAMN13558499	environmental/other	cd_8_group_5088	cd_4_group_29026	cd_2_group_26954
PDT000646741.1	PDS000026746.215	SAMN13613863	clinical	cd_8_group_5088	cd_4_group_29026	cd_2_group_26954
PDT000657006.1	PDS000026746.215	SAMN13795853	clinical	cd_8_group_5088	cd_4_group_29026	cd_2_group_26954
PDT000664317.1	PDS000026746.215	SAMN13874263	clinical	cd_8_group_5088	cd_4_group_29026	cd_2_group_26954
PDT000668679.1	PDS000026746.215	SAMN13901418	clinical	cd_8_group_5088	cd_4_group_29026	cd_2_group_26954
PDT000816188.1	PDS000026746.215	SAMN15856605	clinical	cd_8_group_5088	cd_4_group_29026	cd_2_group_26954
PDT002738904.1	PDS000026746.215	SAMN48198012	clinical	cd_8_group_5088	cd_4_group_29026	cd_2_group_26954
PDT002779028.1	PDS000026746.215	SAMN48687628	clinical	cd_8_group_5088	cd_4_group_29026	cd_2_group_26954
PDT000720146.1	PDS000026746.215	SAMN14546062	clinical	cd_8_group_5088	cd_4_group_29026	cd_2_group_29765
PDT000877090.1	PDS000026746.215	SAMN16628717	clinical	cd_8_group_5088	cd_4_group_29026	cd_2_group_29765
PDT000240567.2	PDS000026746.215	SAMN07615382	clinical	cd_8_group_5088	cd_4_group_4913	-
PDT000247242.2	PDS000026746.215	SAMN07735244	clinical	cd_8_group_5088	cd_4_group_4913	-
PDT000275433.2	PDS000026746.215	SAMN08289119	clinical	cd_8_group_5088	cd_4_group_4913	-
PDT000279037.2	PDS000026746.215	SAMN08377030	clinical	cd_8_group_5088	cd_4_group_4913	-
PDT000297407.2	PDS000026746.215	SAMN08774843	clinical	cd_8_group_5088	cd_4_group_4913	-
PDT000302640.2	PDS000026746.215	SAMN08832529	clinical	cd_8_group_5088	cd_4_group_4913	-
PDT000380697.1	PDS000026746.215	SAMN10088585	clinical	cd_8_group_5088	cd_4_group_4913	-
PDT000499299.1	PDS000026746.215	SAMN11586885	clinical	cd_8_group_5088	cd_4_group_4913	-
PDT000672870.1	PDS000026746.215	SAMN13947683	clinical	cd_8_group_5088	cd_4_group_4913	-
PDT000797491.1	PDS000026746.215	SAMN15656773	clinical	cd_8_group_5088	cd_4_group_4913	-
PDT002294718.1	PDS000026746.215	SAMN41838533	clinical	cd_8_group_5088	cd_4_group_4913	-
PDT002302545.1	PDS000026746.215	SAMN41838305	clinical	cd_8_group_5088	cd_4_group_4913	-
PDT002858186.1	PDS000026746.215	SAMN50288193	clinical	cd_8_group_5088	cd_4_group_4913	-
PDT000083353.2	PDS000026746.215	SAMN04091160	clinical	cd_8_group_5088	cd_4_group_4913	cd_2_group_4368
PDT000094103.3	PDS000026746.215	SAMN04202511	clinical	cd_8_group_5088	cd_4_group_4913	cd_2_group_4368
PDT000094105.3	PDS000026746.215	SAMN04202514	clinical	cd_8_group_5088	cd_4_group_4913	cd_2_group_4368
PDT000094113.3	PDS000026746.215	SAMN04202519	clinical	cd_8_group_5088	cd_4_group_4913	cd_2_group_4368
PDT000096132.2	PDS000026746.215	SAMN04317244	clinical	cd_8_group_5088	cd_4_group_4913	cd_2_group_4368
PDT000094104.3	PDS000026746.215	SAMN04202513	clinical	cd_8_group_5088	cd_4_group_4913	cd_2_group_4628
PDT000094108.3	PDS000026746.215	SAMN04202516	clinical	cd_8_group_5088	cd_4_group_4913	cd_2_group_4628
PDT000094109.3	PDS000026746.215	SAMN04202517	clinical	cd_8_group_5088	cd_4_group_4913	cd_2_group_4628
PDT000094110.3	PDS000026746.215	SAMN04202518	clinical	cd_8_group_5088	cd_4_group_4913	cd_2_group_4628
PDT000094121.3	PDS000026746.215	SAMN04202521	clinical	cd_8_group_5088	cd_4_group_4913	cd_2_group_4628
PDT000094122.3	PDS000026746.215	SAMN04202522	clinical	cd_8_group_5088	cd_4_group_4913	cd_2_group_4628
PDT000096130.2	PDS000026746.215	SAMN04317242	clinical	cd_8_group_5088	cd_4_group_4913	cd_2_group_4628
PDT000096809.2	PDS000026746.215	SAMN03795413	clinical	cd_8_group_5088	cd_4_group_4913	cd_2_group_4628
PDT000211417.2	PDS000026746.215	SAMN06064391	clinical	cd_8_group_5088	cd_4_group_4913	cd_2_group_4628
PDT000225608.2	PDS000026746.215	SAMN07370420	clinical	cd_8_group_5088	cd_4_group_4913	cd_2_group_4628
PDT000525654.1	PDS000026746.215	SAMN12102420	clinical	cd_8_group_5088	cd_4_group_4913	cd_2_group_4628
PDT002323324.1	PDS000026746.215	SAMN43202980	clinical	cd_8_group_5088	cd_4_group_4913	cd_2_group_4628
PDT000094107.3	PDS000026746.215	SAMN04202515	clinical	cd_8_group_5088	cd_4_group_4913	cd_2_group_4629
PDT000096131.2	PDS000026746.215	SAMN04317243	clinical	cd_8_group_5088	cd_4_group_4913	cd_2_group_4629
PDT001380439.1	PDS000026746.215	SAMN30197971	clinical	cd_8_group_5088	cd_4_group_4913	cd_2_group_47211
PDT001420137.1	PDS000026746.215	SAMN30896713	clinical	cd_8_group_5088	cd_4_group_4913	cd_2_group_47211
PDT001887752.1	PDS000026746.215	SAMN37408418	clinical	cd_8_group_5088	cd_4_group_4913	cd_2_group_47211
PDT001427481.1	PDS000026746.215	SAMN30942125	environmental/other	cd_8_group_5088	cd_4_group_51061	cd_2_group_48811
PDT001463117.1	PDS000026746.215	SAMN31406156	clinical	cd_8_group_5088	cd_4_group_51061	cd_2_group_48811
PDT000160063.2	PDS000026746.215	SAMN06008975	clinical	cd_8_group_5088	cd_4_group_7751	-
PDT000724108.1	PDS000026746.215	SAMN14608987	clinical	cd_8_group_5088	cd_4_group_7751	-
PDT000724128.1	PDS000026746.215	SAMN14608991	clinical	cd_8_group_5088	cd_4_group_7751	-
PDT001537214.1	PDS000083314.737	SAMN32308180	clinical	cd_8_group_50880	-	-
PDT001600792.1	PDS000083314.737	SAMN33017064	clinical	cd_8_group_50880	-	-
PDT001537221.1	PDS000220816.64	SAMN32308287	clinical	cd_8_group_50881	cd_4_group_53181	-
PDT001557746.1	PDS000220816.64	SAMN32543895	clinical	cd_8_group_50881	cd_4_group_53181	-
PDT001537234.1	PDS000002770.674	SAMN32308314	clinical	cd_8_group_50882	cd_4_group_53183	cd_2_group_50950
PDT001653250.1	PDS000002770.674	SAMN33610278	clinical	cd_8_group_50882	cd_4_group_53183	cd_2_group_50950
PDT001537242.1	PDS000014229.34	SAMN32308689	clinical	cd_8_group_50883	cd_4_group_53184	cd_2_group_50951
PDT002035055.1	PDS000014229.34	SAMN38911112	clinical	cd_8_group_50883	cd_4_group_53184	cd_2_group_50951
PDT001537253.1	PDS000201938.72	SAMN32308698	clinical	cd_8_group_50884	cd_4_group_53186	cd_2_group_50953
PDT001549102.1	PDS000201938.72	SAMN32414790	clinical	cd_8_group_50884	cd_4_group_53186	cd_2_group_50953
PDT002067332.1	PDS000066331.54	SAMN39656541	environmental/other	cd_8_group_50885	-	-
PDT002822388.1	PDS000066331.54	SAMN49743294	environmental/other	cd_8_group_50885	-	-
PDT001537311.1	PDS000066331.54	SAMN32309893	environmental/other	cd_8_group_50885	cd_4_group_53189	-
PDT002262419.1	PDS000066331.54	SAMN42739332	environmental/other	cd_8_group_50885	cd_4_group_53189	cd_2_group_63337
PDT002293287.1	PDS000066331.54	SAMN43037529	clinical	cd_8_group_50885	cd_4_group_53189	cd_2_group_63337
PDT001537341.1	PDS000065765.260	SAMN32310764	clinical	cd_8_group_50886	cd_4_group_53190	cd_2_group_50955
PDT001652091.1	PDS000065765.260	SAMN33601284	clinical	cd_8_group_50886	cd_4_group_53190	cd_2_group_50955
PDT001537357.1	PDS000029576.37	SAMN32310906	clinical	cd_8_group_50887	-	-
PDT002266078.1	PDS000029576.37	SAMN42836832	clinical	cd_8_group_50887	-	-
PDT001537429.1	PDS000027076.898	SAMN32311180	clinical	cd_8_group_50888	cd_4_group_53192	cd_2_group_50958
PDT001617310.1	PDS000027076.898	SAMN33325663	clinical	cd_8_group_50888	cd_4_group_53192	cd_2_group_50958
PDT001537431.1	PDS000031588.34	SAMN32311184	clinical	cd_8_group_50889	cd_4_group_53193	cd_2_group_50959
PDT001835409.1	PDS000031588.34	SAMN36771550	clinical	cd_8_group_50889	cd_4_group_53193	cd_2_group_50959
PDT000083356.2	PDS000127718.470	SAMN04091163	clinical	cd_8_group_5089	cd_4_group_4915	cd_2_group_4370
PDT000083370.2	PDS000127718.470	SAMN04091178	clinical	cd_8_group_5089	cd_4_group_4915	cd_2_group_4370
PDT000096142.2	PDS000127718.470	SAMN04317254	clinical	cd_8_group_5089	cd_4_group_4915	cd_2_group_4370
PDT001537432.1	PDS000214890.109	SAMN32311182	clinical	cd_8_group_50890	-	-
PDT002232060.1	PDS000214890.109	SAMN42057599	environmental/other	cd_8_group_50890	-	-
PDT002361804.1	PDS000214890.109	SAMN43484738	environmental/other	cd_8_group_50890	-	-
PDT001575315.1	PDS000031528.49	SAMN32718973	clinical	cd_8_group_50891	cd_4_group_53194	-
PDT001676385.1	PDS000031528.49	SAMN34022814	clinical	cd_8_group_50891	cd_4_group_53194	-
PDT001537448.1	PDS000031528.49	SAMN32311202	clinical	cd_8_group_50891	cd_4_group_53194	cd_2_group_50960
PDT001545010.1	PDS000031528.49	SAMN32389025	clinical	cd_8_group_50891	cd_4_group_53194	cd_2_group_50960
PDT001545015.1	PDS000031528.49	SAMN32389027	clinical	cd_8_group_50891	cd_4_group_53194	cd_2_group_50960
PDT001545020.1	PDS000031528.49	SAMN32389030	clinical	cd_8_group_50891	cd_4_group_53194	cd_2_group_50960
PDT001545022.1	PDS000031528.49	SAMN32389036	clinical	cd_8_group_50891	cd_4_group_53194	cd_2_group_50960
PDT001545024.1	PDS000031528.49	SAMN32389041	clinical	cd_8_group_50891	cd_4_group_53194	cd_2_group_50960
PDT001545028.1	PDS000031528.49	SAMN32389034	clinical	cd_8_group_50891	cd_4_group_53194	cd_2_group_50960
PDT001545030.1	PDS000031528.49	SAMN32389038	clinical	cd_8_group_50891	cd_4_group_53194	cd_2_group_50960
PDT001545045.1	PDS000031528.49	SAMN32389067	clinical	cd_8_group_50891	cd_4_group_53194	cd_2_group_50960
PDT001549066.1	PDS000031528.49	SAMN32414757	clinical	cd_8_group_50891	cd_4_group_53194	cd_2_group_50960
PDT001549069.1	PDS000031528.49	SAMN32414760	clinical	cd_8_group_50891	cd_4_group_53194	cd_2_group_50960
PDT001549078.1	PDS000031528.49	SAMN32414759	clinical	cd_8_group_50891	cd_4_group_53194	cd_2_group_50960
PDT001549080.1	PDS000031528.49	SAMN32414769	clinical	cd_8_group_50891	cd_4_group_53194	cd_2_group_50960
PDT001549081.1	PDS000031528.49	SAMN32414765	clinical	cd_8_group_50891	cd_4_group_53194	cd_2_group_50960
PDT001549082.1	PDS000031528.49	SAMN32414767	clinical	cd_8_group_50891	cd_4_group_53194	cd_2_group_50960
PDT001549084.1	PDS000031528.49	SAMN32414766	clinical	cd_8_group_50891	cd_4_group_53194	cd_2_group_50960
PDT001552325.1	PDS000031528.49	SAMN32512986	clinical	cd_8_group_50891	cd_4_group_53194	cd_2_group_50960
PDT001552326.1	PDS000031528.49	SAMN32512985	clinical	cd_8_group_50891	cd_4_group_53194	cd_2_group_50960
PDT001552327.1	PDS000031528.49	SAMN32512988	clinical	cd_8_group_50891	cd_4_group_53194	cd_2_group_50960
PDT001552328.1	PDS000031528.49	SAMN32512989	clinical	cd_8_group_50891	cd_4_group_53194	cd_2_group_50960
PDT001552329.1	PDS000031528.49	SAMN32512993	clinical	cd_8_group_50891	cd_4_group_53194	cd_2_group_50960
PDT001552331.1	PDS000031528.49	SAMN32512987	clinical	cd_8_group_50891	cd_4_group_53194	cd_2_group_50960
PDT001552333.1	PDS000031528.49	SAMN32512990	clinical	cd_8_group_50891	cd_4_group_53194	cd_2_group_50960
PDT001552335.1	PDS000031528.49	SAMN32513000	clinical	cd_8_group_50891	cd_4_group_53194	cd_2_group_50960
PDT001558528.1	PDS000031528.49	SAMN32545542	clinical	cd_8_group_50891	cd_4_group_53194	cd_2_group_50960
PDT001560289.1	PDS000031528.49	SAMN32576099	clinical	cd_8_group_50891	cd_4_group_53194	cd_2_group_50960
PDT001562898.1	PDS000031528.49	SAMN32600298	clinical	cd_8_group_50891	cd_4_group_53194	cd_2_group_50960
PDT001562899.1	PDS000031528.49	SAMN32600295	clinical	cd_8_group_50891	cd_4_group_53194	cd_2_group_50960
PDT001567734.1	PDS000031528.49	SAMN32628733	clinical	cd_8_group_50891	cd_4_group_53194	cd_2_group_50960
PDT001567738.1	PDS000031528.49	SAMN32628731	clinical	cd_8_group_50891	cd_4_group_53194	cd_2_group_50960
PDT001567753.1	PDS000031528.49	SAMN32628742	clinical	cd_8_group_50891	cd_4_group_53194	cd_2_group_50960
PDT001567758.1	PDS000031528.49	SAMN32628741	clinical	cd_8_group_50891	cd_4_group_53194	cd_2_group_50960
PDT001567759.1	PDS000031528.49	SAMN32628745	clinical	cd_8_group_50891	cd_4_group_53194	cd_2_group_50960
PDT001572033.1	PDS000031528.49	SAMN32663534	clinical	cd_8_group_50891	cd_4_group_53194	cd_2_group_50960
PDT001575203.1	PDS000031528.49	SAMN32712618	clinical	cd_8_group_50891	cd_4_group_53194	cd_2_group_50960
PDT001575204.1	PDS000031528.49	SAMN32712616	clinical	cd_8_group_50891	cd_4_group_53194	cd_2_group_50960
PDT001575206.1	PDS000031528.49	SAMN32712651	clinical	cd_8_group_50891	cd_4_group_53194	cd_2_group_50960
PDT001575207.1	PDS000031528.49	SAMN32712674	clinical	cd_8_group_50891	cd_4_group_53194	cd_2_group_50960
PDT001575208.1	PDS000031528.49	SAMN32712675	clinical	cd_8_group_50891	cd_4_group_53194	cd_2_group_50960
PDT001575309.1	PDS000031528.49	SAMN32718971	clinical	cd_8_group_50891	cd_4_group_53194	cd_2_group_50960
PDT001575318.1	PDS000031528.49	SAMN32718981	clinical	cd_8_group_50891	cd_4_group_53194	cd_2_group_50960
PDT001576822.1	PDS000031528.49	SAMN32730081	clinical	cd_8_group_50891	cd_4_group_53194	cd_2_group_50960
PDT001576830.1	PDS000031528.49	SAMN32730096	clinical	cd_8_group_50891	cd_4_group_53194	cd_2_group_50960
PDT001576831.1	PDS000031528.49	SAMN32730095	clinical	cd_8_group_50891	cd_4_group_53194	cd_2_group_50960
PDT001576833.1	PDS000031528.49	SAMN32730098	clinical	cd_8_group_50891	cd_4_group_53194	cd_2_group_50960
PDT001576834.1	PDS000031528.49	SAMN32730099	clinical	cd_8_group_50891	cd_4_group_53194	cd_2_group_50960
PDT001582118.1	PDS000031528.49	SAMN32798003	clinical	cd_8_group_50891	cd_4_group_53194	cd_2_group_50960
PDT001583725.1	PDS000031528.49	SAMN32817836	clinical	cd_8_group_50891	cd_4_group_53194	cd_2_group_50960
PDT001583727.1	PDS000031528.49	SAMN32817840	clinical	cd_8_group_50891	cd_4_group_53194	cd_2_group_50960
PDT001583730.1	PDS000031528.49	SAMN32817839	clinical	cd_8_group_50891	cd_4_group_53194	cd_2_group_50960
PDT001583731.1	PDS000031528.49	SAMN32817833	clinical	cd_8_group_50891	cd_4_group_53194	cd_2_group_50960
PDT001583732.1	PDS000031528.49	SAMN32817838	clinical	cd_8_group_50891	cd_4_group_53194	cd_2_group_50960
PDT001590973.1	PDS000031528.49	SAMN32911121	clinical	cd_8_group_50891	cd_4_group_53194	cd_2_group_50960
PDT001594072.1	PDS000031528.49	SAMN32939410	clinical	cd_8_group_50891	cd_4_group_53194	cd_2_group_50960
PDT001597299.1	PDS000031528.49	SAMN32963042	clinical	cd_8_group_50891	cd_4_group_53194	cd_2_group_50960
PDT001597311.1	PDS000031528.49	SAMN32963051	clinical	cd_8_group_50891	cd_4_group_53194	cd_2_group_50960
PDT001598357.1	PDS000031528.49	SAMN32979121	clinical	cd_8_group_50891	cd_4_group_53194	cd_2_group_50960
PDT001598363.1	PDS000031528.49	SAMN32979119	clinical	cd_8_group_50891	cd_4_group_53194	cd_2_group_50960
PDT001601024.1	PDS000031528.49	SAMN33020795	clinical	cd_8_group_50891	cd_4_group_53194	cd_2_group_50960
PDT001612238.1	PDS000031528.49	SAMN33243561	clinical	cd_8_group_50891	cd_4_group_53194	cd_2_group_50960
PDT001617309.1	PDS000031528.49	SAMN33325659	clinical	cd_8_group_50891	cd_4_group_53194	cd_2_group_50960
PDT001641314.1	PDS000031528.49	SAMN33426222	clinical	cd_8_group_50891	cd_4_group_53194	cd_2_group_50960
PDT001653280.1	PDS000031528.49	SAMN33610296	clinical	cd_8_group_50891	cd_4_group_53194	cd_2_group_50960
PDT001653294.1	PDS000031528.49	SAMN33610298	clinical	cd_8_group_50891	cd_4_group_53194	cd_2_group_50960
PDT001676377.1	PDS000031528.49	SAMN34018996	clinical	cd_8_group_50891	cd_4_group_53194	cd_2_group_50960
PDT001676719.1	PDS000031528.49	SAMN34027034	clinical	cd_8_group_50891	cd_4_group_53194	cd_2_group_50960
PDT002011145.1	PDS000031528.49	SAMN38501198	clinical	cd_8_group_50891	cd_4_group_53194	cd_2_group_50960
PDT001537455.1	PDS000129153.2	SAMD00206787	NULL	cd_8_group_50892	cd_4_group_53195	-
PDT001537456.1	PDS000129153.2	SAMD00206788	NULL	cd_8_group_50892	cd_4_group_53195	-
PDT001590837.1	PDS000129153.2	SAMD00206786	NULL	cd_8_group_50892	cd_4_group_53195	-
PDT001537486.1	PDS000129155.2	SAMN23524836	clinical	cd_8_group_50893	-	-
PDT001537482.1	PDS000129155.2	SAMN23524840	clinical	cd_8_group_50893	cd_4_group_53196	cd_2_group_50961
PDT001537483.1	PDS000129155.2	SAMN23524839	clinical	cd_8_group_50893	cd_4_group_53196	cd_2_group_50961
PDT001537484.1	PDS000129155.2	SAMN23524838	clinical	cd_8_group_50893	cd_4_group_53196	cd_2_group_50961
PDT001537485.1	PDS000129155.2	SAMN23524837	clinical	cd_8_group_50893	cd_4_group_53196	cd_2_group_50961
PDT002606153.1	PDS000129155.2	SAMN43449693	clinical	cd_8_group_50893	cd_4_group_53196	cd_2_group_50961
PDT002606154.1	PDS000129155.2	SAMN43449692	clinical	cd_8_group_50893	cd_4_group_53196	cd_2_group_50961
PDT002606155.1	PDS000129155.2	SAMN43449687	clinical	cd_8_group_50893	cd_4_group_53196	cd_2_group_50961
PDT001537506.1	PDS000141196.1	SAMN32311662	clinical	cd_8_group_50894	cd_4_group_53198	-
PDT001678679.1	PDS000141196.1	SAMN34066626	clinical	cd_8_group_50894	cd_4_group_53198	-
PDT001537514.1	PDS000032655.412	SAMN32311669	clinical	cd_8_group_50895	cd_4_group_53200	-
PDT002851823.1	PDS000032655.412	SAMN50233185	clinical	cd_8_group_50895	cd_4_group_53200	-
PDT001537625.1	PDS000013824.240	SAMN32313621	clinical	cd_8_group_50896	cd_4_group_53201	cd_2_group_50964
PDT001549217.1	PDS000013824.240	SAMN32421836	clinical	cd_8_group_50896	cd_4_group_53201	cd_2_group_50964
PDT001579974.1	PDS000013824.240	SAMN32771613	clinical	cd_8_group_50896	cd_4_group_53201	cd_2_group_50964
PDT001537628.1	PDS000134692.3	SAMN32313645	clinical	cd_8_group_50897	cd_4_group_53202	-
PDT001592783.1	PDS000134692.3	SAMN32930948	clinical	cd_8_group_50897	cd_4_group_53202	-
PDT001537639.1	PDS000076604.959	SAMN32313639	clinical	cd_8_group_50898	cd_4_group_53203	cd_2_group_50965
PDT001562909.1	PDS000076604.959	SAMN32600592	clinical	cd_8_group_50898	cd_4_group_53203	cd_2_group_50965
PDT001537651.1	PDS000001868.432	SAMN32313718	clinical	cd_8_group_50899	cd_4_group_53204	-
PDT001906805.1	PDS000001868.432	SAMN37565227	clinical	cd_8_group_50899	cd_4_group_53204	-
PDT000002593.3	PDS000032548.516	SAMN02182961	environmental/other	cd_8_group_509	cd_4_group_455	-
PDT000185512.2	PDS000032548.516	SAMN06110508	environmental/other	cd_8_group_509	cd_4_group_455	-
PDT000185846.2	PDS000032548.516	SAMN06110555	environmental/other	cd_8_group_509	cd_4_group_455	cd_2_group_8229
PDT000185849.2	PDS000032548.516	SAMN06110554	environmental/other	cd_8_group_509	cd_4_group_455	cd_2_group_8229
PDT000096137.2	PDS000004418.691	SAMN04317249	clinical	cd_8_group_5090	-	-
PDT000273577.2	PDS000004418.691	SAMN08200100	clinical	cd_8_group_5090	-	-
PDT000382137.1	PDS000004418.691	SAMN10096179	clinical	cd_8_group_5090	-	-
PDT000592498.1	PDS000004418.691	SAMN12830278	clinical	cd_8_group_5090	-	-
PDT000635883.1	PDS000004418.691	SAMN13383239	clinical	cd_8_group_5090	-	-
PDT000803686.1	PDS000004418.691	SAMN15750867	clinical	cd_8_group_5090	-	-
PDT000897828.1	PDS000004418.691	SAMN16912241	clinical	cd_8_group_5090	-	-
PDT001128973.1	PDS000004418.691	SAMN21398439	clinical	cd_8_group_5090	-	-
PDT001305889.1	PDS000004418.691	SAMN28189325	clinical	cd_8_group_5090	-	-
PDT001382328.1	PDS000004418.691	SAMN30219249	clinical	cd_8_group_5090	-	-
PDT001396580.1	PDS000004418.691	SAMN30467624	clinical	cd_8_group_5090	-	-
PDT001404336.1	PDS000004418.691	SAMN30559861	clinical	cd_8_group_5090	-	-
PDT001408272.1	PDS000004418.691	SAMN30649174	clinical	cd_8_group_5090	-	-
PDT001443275.1	PDS000004418.691	SAMN31167588	clinical	cd_8_group_5090	-	-
PDT001528562.1	PDS000004418.691	SAMN32251749	clinical	cd_8_group_5090	-	-
PDT001852043.1	PDS000004418.691	SAMN36994276	clinical	cd_8_group_5090	-	-
PDT001990953.1	PDS000004418.691	SAMN38316182	clinical	cd_8_group_5090	-	-
PDT002300390.1	PDS000004418.691	SAMN43045624	clinical	cd_8_group_5090	-	-
PDT002376288.1	PDS000004418.691	SAMN43566369	clinical	cd_8_group_5090	-	-
PDT002391894.1	PDS000004418.691	SAMN43905731	clinical	cd_8_group_5090	-	-
PDT002475930.1	PDS000004418.691	SAMN44805848	clinical	cd_8_group_5090	-	-
PDT002731875.1	PDS000004418.691	SAMN48150493	clinical	cd_8_group_5090	-	-
PDT002915179.1	PDS000004418.691	SAMN51203941	clinical	cd_8_group_5090	-	-
PDT000917493.1	PDS000004418.691	SAMN17078333	clinical	cd_8_group_5090	cd_4_group_20499	-
PDT000386906.1	PDS000004418.691	SAMN10144175	clinical	cd_8_group_5090	cd_4_group_20499	cd_2_group_18825
PDT000391338.1	PDS000004418.691	SAMN10241183	clinical	cd_8_group_5090	cd_4_group_20499	cd_2_group_18825
PDT000566409.1	PDS000004418.691	SAMN12588137	clinical	cd_8_group_5090	cd_4_group_26592	cd_2_group_24630
PDT001502793.1	PDS000004418.691	SAMN31890553	clinical	cd_8_group_5090	cd_4_group_26592	cd_2_group_24630
PDT001123533.1	PDS000004418.691	SAMN21219364	clinical	cd_8_group_5090	cd_4_group_27032	-
PDT001462935.1	PDS000004418.691	SAMN31404855	clinical	cd_8_group_5090	cd_4_group_27032	-
PDT000579081.1	PDS000004418.691	SAMN12684534	clinical	cd_8_group_5090	cd_4_group_27032	cd_2_group_25046
PDT000603299.1	PDS000004418.691	SAMN12999448	clinical	cd_8_group_5090	cd_4_group_27032	cd_2_group_25046
PDT000654190.1	PDS000004418.691	SAMN13718764	clinical	cd_8_group_5090	cd_4_group_29869	cd_2_group_27744
PDT002871156.1	PDS000004418.691	SAMN50444485	clinical	cd_8_group_5090	cd_4_group_29869	cd_2_group_27744
PDT001114740.1	PDS000004418.691	SAMN20929770	clinical	cd_8_group_5090	cd_4_group_42069	-
PDT001125564.1	PDS000004418.691	SAMN21355794	clinical	cd_8_group_5090	cd_4_group_42069	-
PDT001826084.2	PDS000004418.691	SAMN36695429	clinical	cd_8_group_5090	cd_4_group_42069	-
PDT002404380.1	PDS000004418.691	SAMN44061983	clinical	cd_8_group_5090	cd_4_group_42069	-
PDT000816297.1	PDS000004418.691	SAMN15858662	clinical	cd_8_group_5090	cd_4_group_4918	-
PDT000083363.2	PDS000004418.691	SAMN04091170	clinical	cd_8_group_5090	cd_4_group_4918	cd_2_group_4373
PDT001215441.1	PDS000004418.691	SAMN24588089	clinical	cd_8_group_5090	cd_4_group_4918	cd_2_group_4373
PDT001235916.1	PDS000004418.691	SAMN25554441	clinical	cd_8_group_5090	cd_4_group_4918	cd_2_group_4373
PDT001386659.1	PDS000004418.691	SAMN30278629	clinical	cd_8_group_5090	cd_4_group_49596	-
PDT001822393.1	PDS000004418.691	SAMN36614777	clinical	cd_8_group_5090	cd_4_group_49596	-
PDT002247959.1	PDS000004418.691	SAMN42466251	clinical	cd_8_group_5090	cd_4_group_49596	-
PDT001396575.1	PDS000004418.691	SAMN30467620	clinical	cd_8_group_5090	cd_4_group_50201	-
PDT002879039.1	PDS000004418.691	SAMN50558136	clinical	cd_8_group_5090	cd_4_group_50201	-
PDT001398337.1	PDS000004418.691	SAMN30467633	clinical	cd_8_group_5090	cd_4_group_50285	-
PDT001869020.1	PDS000004418.691	SAMN37197150	clinical	cd_8_group_5090	cd_4_group_50285	-
PDT000585375.1	PDS000004418.691	SAMN12742203	clinical	cd_8_group_5090	cd_4_group_5054	-
PDT000917141.1	PDS000004418.691	SAMN17104377	clinical	cd_8_group_5090	cd_4_group_5054	-
PDT002246195.1	PDS000004418.691	SAMN42396662	clinical	cd_8_group_5090	cd_4_group_5054	-
PDT000086376.2	PDS000004418.691	SAMN04156711	clinical	cd_8_group_5090	cd_4_group_5054	cd_2_group_4491
PDT000568535.1	PDS000004418.691	SAMN12600124	clinical	cd_8_group_5090	cd_4_group_5054	cd_2_group_4491
PDT001161590.1	PDS000004418.691	SAMN22562899	clinical	cd_8_group_5090	cd_4_group_5054	cd_2_group_4491
PDT002903868.1	PDS000004418.691	SAMN50925471	clinical	cd_8_group_5090	cd_4_group_5054	cd_2_group_4491
PDT002386104.1	PDS000004418.691	SAMN43799976	clinical	cd_8_group_5090	cd_4_group_5054	cd_2_group_65642
PDT002842659.1	PDS000004418.691	SAMN50092773	clinical	cd_8_group_5090	cd_4_group_5054	cd_2_group_65642
PDT000834612.1	PDS000004418.691	SAMN16111541	clinical	cd_8_group_5090	cd_4_group_5310	-
PDT000096140.2	PDS000004418.691	SAMN04317252	clinical	cd_8_group_5090	cd_4_group_5310	cd_2_group_4711
PDT002855071.1	PDS000004418.691	SAMN50260659	clinical	cd_8_group_5090	cd_4_group_5310	cd_2_group_4711
PDT001537662.1	PDS000070320.10	SAMN32314446	clinical	cd_8_group_50900	-	-
PDT001557751.1	PDS000070320.10	SAMN32543905	clinical	cd_8_group_50900	cd_4_group_53541	-
PDT001575226.1	PDS000070320.10	SAMN32713376	clinical	cd_8_group_50900	cd_4_group_53541	-
PDT001537664.1	PDS000005087.112	SAMN32314442	clinical	cd_8_group_50901	cd_4_group_53205	cd_2_group_50966
PDT001592471.1	PDS000005087.112	SAMN32927121	clinical	cd_8_group_50901	cd_4_group_53205	cd_2_group_50966
PDT001537670.1	PDS000075831.11	SAMN32314463	clinical	cd_8_group_50902	cd_4_group_53206	cd_2_group_50967
PDT001598612.1	PDS000075831.11	SAMN32979810	environmental/other	cd_8_group_50902	cd_4_group_53206	cd_2_group_50967
PDT001537718.1	PDS000129591.1	SAMN32314997	clinical	cd_8_group_50903	cd_4_group_53207	cd_2_group_50969
PDT001537738.1	PDS000129591.1	SAMN32315007	clinical	cd_8_group_50903	cd_4_group_53207	cd_2_group_50969
PDT001537729.1	PDS000001722.561	SAMN32315002	clinical	cd_8_group_50904	cd_4_group_53208	cd_2_group_50970
PDT001557529.1	PDS000001722.561	SAMN32543445	clinical	cd_8_group_50904	cd_4_group_53208	cd_2_group_50970
PDT001537763.1	PDS000147279.1	SAMN32316107	clinical	cd_8_group_50905	cd_4_group_53209	cd_2_group_50971
PDT001752525.1	PDS000147279.1	SAMN35312542	clinical	cd_8_group_50905	cd_4_group_53209	cd_2_group_50971
PDT001752554.1	PDS000147279.1	SAMN35312538	clinical	cd_8_group_50905	cd_4_group_53209	cd_2_group_50971
PDT001537770.1	PDS000009540.47	SAMN32316474	clinical	cd_8_group_50906	-	-
PDT002238889.1	PDS000009540.47	SAMN42237924	clinical	cd_8_group_50906	-	-
PDT001537786.1	PDS000161272.1	SAMN32316449	clinical	cd_8_group_50907	cd_4_group_53211	cd_2_group_50973
PDT001911134.1	PDS000161272.1	SAMN37642195	clinical	cd_8_group_50907	cd_4_group_53211	cd_2_group_50973
PDT001537844.1	PDS000239639.11	SAMN32317009	environmental/other	cd_8_group_50908	-	-
PDT001869315.1	PDS000239639.11	SAMN37201884	environmental/other	cd_8_group_50908	-	-
PDT001537845.1	PDS000026782.230	SAMN32317008	environmental/other	cd_8_group_50909	-	-
PDT002234066.1	PDS000026782.230	SAMN42111605	clinical	cd_8_group_50909	-	-
PDT001122631.1	PDS000030668.5	SAMN21209361	clinical	cd_8_group_5091	-	-
PDT000083364.2	PDS000030668.5	SAMN04091171	clinical	cd_8_group_5091	cd_4_group_4919	cd_2_group_4374
PDT000086271.2	PDS000030668.5	SAMN04147806	clinical	cd_8_group_5091	cd_4_group_4919	cd_2_group_4374
PDT001537877.1	PDS000131295.1	SAMN32313896	clinical	cd_8_group_50910	cd_4_group_53216	cd_2_group_50980
PDT001558655.1	PDS000131295.1	SAMN32544557	clinical	cd_8_group_50910	cd_4_group_53216	cd_2_group_50980
PDT001537886.1	PDS000129578.7	SAMN32314192	clinical	cd_8_group_50911	cd_4_group_53217	cd_2_group_50981
PDT001871546.1	PDS000129578.7	SAMN31118817	clinical	cd_8_group_50911	cd_4_group_53217	cd_2_group_50981
PDT002231498.1	PDS000129578.7	SAMN42044187	clinical	cd_8_group_50911	cd_4_group_53217	cd_2_group_50981
PDT002154964.1	PDS000096798.302	SAMN41178586	environmental/other	cd_8_group_50912	-	-
PDT002362174.1	PDS000096798.302	SAMN43469400	clinical	cd_8_group_50912	-	-
PDT001537888.1	PDS000096798.302	SAMN32314190	clinical	cd_8_group_50912	cd_4_group_53218	cd_2_group_50982
PDT001537930.1	PDS000096798.302	SAMN32314233	clinical	cd_8_group_50912	cd_4_group_53218	cd_2_group_50982
PDT001537891.1	PDS000002392.95	SAMN32314183	environmental/other	cd_8_group_50913	cd_4_group_53219	cd_2_group_50983
PDT001551037.1	PDS000002392.95	SAMN32475063	environmental/other	cd_8_group_50913	cd_4_group_53219	cd_2_group_50983
PDT001537896.1	PDS000185606.187	SAMN32314194	clinical	cd_8_group_50914	cd_4_group_53221	cd_2_group_50985
PDT001551166.1	PDS000185606.187	SAMN32475255	clinical	cd_8_group_50914	cd_4_group_53221	cd_2_group_50985
PDT001552880.1	PDS000130737.2	SAMN32513906	clinical	cd_8_group_50915	cd_4_group_53223	-
PDT001537905.1	PDS000130737.2	SAMN32314207	environmental/other	cd_8_group_50915	cd_4_group_53223	cd_2_group_50987
PDT001575995.1	PDS000130737.2	SAMN32719118	clinical	cd_8_group_50915	cd_4_group_53223	cd_2_group_50987
PDT001537910.1	PDS000178871.1	SAMN32314213	clinical	cd_8_group_50916	cd_4_group_53224	cd_2_group_50988
PDT002114168.1	PDS000178871.1	SAMN40478288	clinical	cd_8_group_50916	cd_4_group_53224	cd_2_group_50988
PDT001537932.1	PDS000130736.12	SAMN32314415	environmental/other	cd_8_group_50917	cd_4_group_53226	cd_2_group_50990
PDT001872433.1	PDS000130736.12	SAMN31141551	environmental/other	cd_8_group_50917	cd_4_group_53226	cd_2_group_50990
PDT001552867.1	PDS000130736.12	SAMN32513891	clinical	cd_8_group_50917	cd_4_group_53420	cd_2_group_51190
PDT001558675.1	PDS000130736.12	SAMN32544572	clinical	cd_8_group_50917	cd_4_group_53420	cd_2_group_51190
PDT001537935.1	PDS000241194.5	SAMN32314419	clinical	cd_8_group_50918	cd_4_group_53227	cd_2_group_50991
PDT002216350.1	PDS000241194.5	SAMN41901396	clinical	cd_8_group_50918	cd_4_group_53227	cd_2_group_50991
PDT001537963.1	PDS000138153.1	SAMN32321178	clinical	cd_8_group_50919	cd_4_group_53229	cd_2_group_50995
PDT001649836.1	PDS000138153.1	SAMN33565231	clinical	cd_8_group_50919	cd_4_group_53229	cd_2_group_50995
PDT001649840.1	PDS000138153.1	SAMN33565260	clinical	cd_8_group_50919	cd_4_group_53229	cd_2_group_50995
PDT001315184.1	PDS000028994.2	SAMN28662088	clinical	cd_8_group_5092	cd_4_group_4920	-
PDT000083371.2	PDS000028994.2	SAMN04091179	clinical	cd_8_group_5092	cd_4_group_4920	cd_2_group_4375
PDT000088487.2	PDS000028994.2	SAMN04187160	clinical	cd_8_group_5092	cd_4_group_4920	cd_2_group_4375
PDT000221192.2	PDS000028994.2	SAMN07281110	clinical	cd_8_group_5092	cd_4_group_4920	cd_2_group_4375
PDT001537967.1	PDS000139842.2	SAMN32321182	clinical	cd_8_group_50920	cd_4_group_53230	cd_2_group_50997
PDT001664749.1	PDS000139842.2	SAMN33837148	clinical	cd_8_group_50920	cd_4_group_53230	cd_2_group_50997
PDT001537973.1	PDS000002099.600	SAMN32321193	clinical	cd_8_group_50921	-	-
PDT002834201.1	PDS000002099.600	SAMN49948867	clinical	cd_8_group_50921	-	-
PDT001537980.1	PDS000029614.250	SAMN32321197	clinical	cd_8_group_50922	cd_4_group_53231	cd_2_group_50998
PDT001641712.1	PDS000029614.250	SAMN33434715	clinical	cd_8_group_50922	cd_4_group_53231	cd_2_group_50998
PDT001664785.1	PDS000029614.250	SAMN33837182	clinical	cd_8_group_50922	cd_4_group_53231	cd_2_group_50998
PDT001537982.1	PDS000049762.6	SAMN32321199	clinical	cd_8_group_50923	-	-
PDT001839644.1	PDS000049762.6	SAMN36838779	clinical	cd_8_group_50923	-	-
PDT001537990.1	PDS000004371.472	SAMN32321206	clinical	cd_8_group_50924	-	-
PDT002343246.1	PDS000004371.472	SAMN43400034	clinical	cd_8_group_50924	cd_4_group_66280	cd_2_group_65011
PDT002345482.1	PDS000004371.472	SAMN43417972	clinical	cd_8_group_50924	cd_4_group_66280	cd_2_group_65011
PDT002345831.1	PDS000004371.472	SAMN43429675	clinical	cd_8_group_50924	cd_4_group_66280	cd_2_group_65011
PDT001537993.1	PDS000127718.470	SAMN32321203	clinical	cd_8_group_50925	-	-
PDT001859518.1	PDS000127718.470	SAMN37120719	clinical	cd_8_group_50925	-	-
PDT001538132.1	PDS000093404.8	SAMN32324351	clinical	cd_8_group_50926	cd_4_group_53236	cd_2_group_51002
PDT001558418.1	PDS000093404.8	SAMN32544298	clinical	cd_8_group_50926	cd_4_group_53236	cd_2_group_51002
PDT001538135.1	PDS000129597.2	SAMN32324349	clinical	cd_8_group_50927	-	-
PDT001766931.1	PDS000129597.2	SAMN35559187	clinical	cd_8_group_50927	-	-
PDT001538964.1	PDS000029638.113	SAMN32330837	clinical	cd_8_group_50928	cd_4_group_53237	cd_2_group_51004
PDT001659265.1	PDS000029638.113	SAMN33714690	clinical	cd_8_group_50928	cd_4_group_53237	cd_2_group_51004
PDT001538969.1	PDS000129596.1	SAMN32330832	clinical	cd_8_group_50929	cd_4_group_53239	cd_2_group_51006
PDT001539035.1	PDS000129596.1	SAMN32331815	clinical	cd_8_group_50929	cd_4_group_53239	cd_2_group_51006
PDT000399012.1	PDS000127718.470	SAMN10345836	clinical	cd_8_group_5093	-	-
PDT000821829.1	PDS000127718.470	SAMN15913873	clinical	cd_8_group_5093	-	-
PDT000083372.2	PDS000127718.470	SAMN04091180	clinical	cd_8_group_5093	cd_4_group_4921	-
PDT000086356.2	PDS000127718.470	SAMN04125338	clinical	cd_8_group_5093	cd_4_group_4921	-
PDT000573117.1	PDS000127718.470	SAMN12627683	clinical	cd_8_group_5093	cd_4_group_4921	-
PDT000145062.2	PDS000127718.470	SAMN05559568	clinical	cd_8_group_5093	cd_4_group_4921	cd_2_group_6395
PDT001213033.1	PDS000127718.470	SAMN24477588	clinical	cd_8_group_5093	cd_4_group_4921	cd_2_group_6395
PDT002568651.1	PDS000127718.470	SAMN46292180	clinical	cd_8_group_5093	cd_4_group_4921	cd_2_group_6395
PDT002833345.1	PDS000044000.280	SAMN49921501	clinical	cd_8_group_50930	-	-
PDT001538982.1	PDS000044000.280	SAMN32331556	clinical	cd_8_group_50930	cd_4_group_53240	cd_2_group_51007
PDT001580024.1	PDS000044000.280	SAMN32772516	clinical	cd_8_group_50930	cd_4_group_53240	cd_2_group_51007
PDT001538990.1	PDS000030263.28	SAMN32331602	clinical	cd_8_group_50931	cd_4_group_53241	cd_2_group_51008
PDT002014227.1	PDS000030263.28	SAMN38639720	clinical	cd_8_group_50931	cd_4_group_53241	cd_2_group_51008
PDT001539022.1	PDS000170116.2	SAMN32331635	clinical	cd_8_group_50932	cd_4_group_53242	cd_2_group_51010
PDT002512028.1	PDS000170116.2	SAMN45172353	clinical	cd_8_group_50932	cd_4_group_53242	cd_2_group_51010
PDT001539046.1	PDS000013020.43	SAMN32331829	clinical	cd_8_group_50933	cd_4_group_53243	cd_2_group_51012
PDT001540328.1	PDS000013020.43	SAMN32340433	clinical	cd_8_group_50933	cd_4_group_53243	cd_2_group_51012
PDT001539688.1	PDS000013868.638	SAMN32333491	clinical	cd_8_group_50934	cd_4_group_53245	-
PDT002400545.1	PDS000013868.638	SAMN43992112	clinical	cd_8_group_50934	cd_4_group_53245	-
PDT002044832.1	PDS000076937.36	SAMN39224599	clinical	cd_8_group_50935	-	-
PDT001539695.1	PDS000076937.36	SAMN32333488	clinical	cd_8_group_50935	cd_4_group_53246	cd_2_group_51015
PDT001598122.1	PDS000076937.36	SAMN32977360	clinical	cd_8_group_50935	cd_4_group_53246	cd_2_group_51015
PDT001539704.1	PDS000143584.1	SAMN32333514	clinical	cd_8_group_50936	-	-
PDT001706539.1	PDS000143584.1	SAMN34368481	clinical	cd_8_group_50936	-	-
PDT001539717.1	PDS000239639.11	SAMN32329608	environmental/other	cd_8_group_50937	-	-
PDT001589800.1	PDS000239639.11	SAMN32886156	environmental/other	cd_8_group_50937	-	-
PDT001540329.1	PDS000012176.211	SAMN32340437	clinical	cd_8_group_50938	-	-
PDT002454609.1	PDS000012176.211	SAMN44593130	clinical	cd_8_group_50938	-	-
PDT001540856.1	PDS000141996.1	SAMN32340978	clinical	cd_8_group_50939	-	-
PDT001690448.1	PDS000141996.1	SAMN34195118	clinical	cd_8_group_50939	-	-
PDT000083944.3	PDS000030684.2	SAMN04090074	clinical	cd_8_group_5094	cd_4_group_4923	-
PDT000112611.2	PDS000030684.2	SAMN04535181	clinical	cd_8_group_5094	cd_4_group_4923	-
PDT001540862.1	PDS000002811.32	SAMN32341237	clinical	cd_8_group_50940	cd_4_group_53250	cd_2_group_51021
PDT001953095.1	PDS000002811.32	SAMN37950004	clinical	cd_8_group_50940	cd_4_group_53250	cd_2_group_51021
PDT002166926.1	PDS000002811.32	SAMN41413043	clinical	cd_8_group_50940	cd_4_group_53250	cd_2_group_51021
PDT002593299.1	PDS000002811.32	SAMN46418806	clinical	cd_8_group_50940	cd_4_group_53250	cd_2_group_68851
PDT002599277.1	PDS000002811.32	SAMN46479256	clinical	cd_8_group_50940	cd_4_group_53250	cd_2_group_68851
PDT001540919.1	PDS000065758.1566	SAMN32343677	clinical	cd_8_group_50941	cd_4_group_53251	cd_2_group_51023
PDT001557501.1	PDS000065758.1566	SAMN32543357	clinical	cd_8_group_50941	cd_4_group_53251	cd_2_group_51023
PDT001540940.1	PDS000001722.561	SAMN32344287	clinical	cd_8_group_50942	-	-
PDT001767333.1	PDS000001722.561	SAMN35571038	clinical	cd_8_group_50942	-	-
PDT001541615.1	PDS000030683.109	SAMN32348997	clinical	cd_8_group_50943	cd_4_group_53252	cd_2_group_51024
PDT001708508.1	PDS000030683.109	SAMN34409101	clinical	cd_8_group_50943	cd_4_group_53252	cd_2_group_51024
PDT001541999.1	PDS000030263.28	SAMN32351390	environmental/other	cd_8_group_50944	cd_4_group_53255	cd_2_group_51026
PDT001575162.1	PDS000030263.28	SAMN32710197	environmental/other	cd_8_group_50944	cd_4_group_53255	cd_2_group_51026
PDT001542004.1	PDS000155131.17	SAMN32351538	clinical	cd_8_group_50945	-	-
PDT002135991.1	PDS000155131.17	SAMN40918913	clinical	cd_8_group_50945	-	-
PDT001542006.1	PDS000023915.241	SAMN32351534	clinical	cd_8_group_50946	cd_4_group_53256	-
PDT001542063.1	PDS000023915.241	SAMN32352318	clinical	cd_8_group_50946	cd_4_group_53256	-
PDT001542023.1	PDS000032735.1023	SAMN32352004	clinical	cd_8_group_50947	cd_4_group_53257	cd_2_group_51028
PDT001685463.1	PDS000032735.1023	SAMN34128235	clinical	cd_8_group_50947	cd_4_group_53257	cd_2_group_51028
PDT001542024.1	PDS000032735.1023	SAMN32351989	clinical	cd_8_group_50948	cd_4_group_53258	cd_2_group_51029
PDT001550744.1	PDS000032735.1023	SAMN32429305	clinical	cd_8_group_50948	cd_4_group_53258	cd_2_group_51029
PDT001641616.1	PDS000032735.1023	SAMN33434540	clinical	cd_8_group_50948	cd_4_group_53258	cd_2_group_51029
PDT001542026.1	PDS000001911.587	SAMN32352005	clinical	cd_8_group_50949	cd_4_group_53259	cd_2_group_51030
PDT001542047.1	PDS000001911.587	SAMN32352036	clinical	cd_8_group_50949	cd_4_group_53259	cd_2_group_51030
PDT000084111.2	PDS000030664.1	SAMN04101282	environmental/other	cd_8_group_5095	cd_4_group_4925	cd_2_group_4379
PDT000086427.2	PDS000030664.1	SAMN04156685	environmental/other	cd_8_group_5095	cd_4_group_4925	cd_2_group_4379
PDT000086429.2	PDS000030664.1	SAMN04156689	environmental/other	cd_8_group_5095	cd_4_group_4925	cd_2_group_4379
PDT000086431.2	PDS000030664.1	SAMN04156687	environmental/other	cd_8_group_5095	cd_4_group_4925	cd_2_group_4379
PDT001542048.3	PDS000030054.209	SAMN32352024	clinical	cd_8_group_50950	cd_4_group_53260	-
PDT001542080.1	PDS000030054.209	SAMN32352399	clinical	cd_8_group_50950	cd_4_group_53260	-
PDT001542053.1	PDS000023915.241	SAMN32352323	clinical	cd_8_group_50951	-	-
PDT002082237.1	PDS000023915.241	SAMN39984402	clinical	cd_8_group_50951	cd_4_group_61083	-
PDT002761827.1	PDS000023915.241	SAMN48397221	clinical	cd_8_group_50951	cd_4_group_61083	-
PDT001542061.1	PDS000012541.39	SAMN32352319	clinical	cd_8_group_50952	cd_4_group_53262	cd_2_group_51032
PDT001641679.1	PDS000012541.39	SAMN33434702	clinical	cd_8_group_50952	cd_4_group_53262	cd_2_group_51032
PDT001542064.1	PDS000011602.125	SAMN32352152	clinical	cd_8_group_50953	cd_4_group_53263	cd_2_group_51033
PDT001690879.1	PDS000011602.125	SAMN34213066	clinical	cd_8_group_50953	cd_4_group_53263	cd_2_group_51033
PDT001542068.1	PDS000037659.61	SAMN32352414	clinical	cd_8_group_50954	-	-
PDT002455153.1	PDS000037659.61	SAMN44317948	clinical	cd_8_group_50954	-	-
PDT001542071.1	PDS000032705.1486	SAMN32352418	clinical	cd_8_group_50955	-	-
PDT001985426.1	PDS000032705.1486	SAMN38266034	clinical	cd_8_group_50955	cd_4_group_59785	cd_2_group_57992
PDT002331719.1	PDS000032705.1486	SAMN43274014	clinical	cd_8_group_50955	cd_4_group_59785	cd_2_group_57992
PDT001542072.1	PDS000032118.127	SAMN32352402	clinical	cd_8_group_50956	cd_4_group_53265	cd_2_group_51035
PDT001649649.1	PDS000032118.127	SAMN33554115	clinical	cd_8_group_50956	cd_4_group_53265	cd_2_group_51035
PDT001542085.1	PDS000004371.472	SAMN32352440	clinical	cd_8_group_50957	-	-
PDT001649676.1	PDS000004371.472	SAMN33554092	clinical	cd_8_group_50957	-	-
PDT001542437.1	PDS000239639.11	SAMN32353752	environmental/other	cd_8_group_50958	-	-
PDT001645717.1	PDS000239639.11	SAMN33443297	environmental/other	cd_8_group_50958	-	-
PDT001542459.1	PDS000239639.11	SAMN32354137	environmental/other	cd_8_group_50959	-	-
PDT001589173.1	PDS000239639.11	SAMN32876674	environmental/other	cd_8_group_50959	cd_4_group_53850	-
PDT001707709.1	PDS000239639.11	SAMN34411628	environmental/other	cd_8_group_50959	cd_4_group_53850	-
PDT000084113.2	PDS000216718.134	SAMN04101284	environmental/other	cd_8_group_5096	cd_4_group_4926	cd_2_group_4380
PDT000084618.2	PDS000216718.134	SAMN04120339	environmental/other	cd_8_group_5096	cd_4_group_4926	cd_2_group_4380
PDT000084623.2	PDS000216718.134	SAMN04120340	environmental/other	cd_8_group_5096	cd_4_group_4926	cd_2_group_4380
PDT001542496.1	PDS000187681.1	SAMN32354850	clinical	cd_8_group_50960	cd_4_group_53274	cd_2_group_51043
PDT002238538.1	PDS000187681.1	SAMN42232506	clinical	cd_8_group_50960	cd_4_group_53274	cd_2_group_51043
PDT001542582.1	PDS000029638.113	SAMN13334333	environmental/other	cd_8_group_50961	-	-
PDT001542583.1	PDS000029638.113	SAMN13334334	environmental/other	cd_8_group_50961	-	-
PDT001542585.1	PDS000011910.33	SAMN13333605	environmental/other	cd_8_group_50962	cd_4_group_53275	cd_2_group_51044
PDT001542586.1	PDS000011910.33	SAMN13333606	environmental/other	cd_8_group_50962	cd_4_group_53275	cd_2_group_51044
PDT002088289.1	PDS000011910.33	SAMN29043073	clinical	cd_8_group_50962	cd_4_group_53275	cd_2_group_51044
PDT001542589.1	PDS000223632.40	SAMN13334236	environmental/other	cd_8_group_50963	cd_4_group_53276	cd_2_group_51045
PDT001542590.1	PDS000223632.40	SAMN13334237	environmental/other	cd_8_group_50963	cd_4_group_53276	cd_2_group_51045
PDT001542591.1	PDS000238223.2	SAMN13334232	environmental/other	cd_8_group_50964	cd_4_group_53277	cd_2_group_51046
PDT001542592.1	PDS000238223.2	SAMN13334230	environmental/other	cd_8_group_50964	cd_4_group_53277	cd_2_group_51046
PDT001542593.1	PDS000238223.2	SAMN13334231	environmental/other	cd_8_group_50964	cd_4_group_53277	cd_2_group_51046
PDT001542594.1	PDS000129881.1	SAMN13334087	environmental/other	cd_8_group_50965	cd_4_group_53278	cd_2_group_51047
PDT001542595.1	PDS000129881.1	SAMN13334088	environmental/other	cd_8_group_50965	cd_4_group_53278	cd_2_group_51047
PDT001542596.1	PDS000129892.1	SAMN13334083	environmental/other	cd_8_group_50966	cd_4_group_53279	cd_2_group_51048
PDT001542597.1	PDS000129892.1	SAMN13334084	environmental/other	cd_8_group_50966	cd_4_group_53279	cd_2_group_51048
PDT001542598.1	PDS000129888.1	SAMN13334080	environmental/other	cd_8_group_50967	cd_4_group_53280	cd_2_group_51049
PDT001542599.1	PDS000129888.1	SAMN13334081	environmental/other	cd_8_group_50967	cd_4_group_53280	cd_2_group_51049
PDT001542600.1	PDS000027167.4	SAMN13334073	environmental/other	cd_8_group_50968	cd_4_group_53281	cd_2_group_51050
PDT001542981.1	PDS000027167.4	SAMN13333977	environmental/other	cd_8_group_50968	cd_4_group_53281	cd_2_group_51050
PDT001542608.1	PDS000030266.12	SAMN13333965	environmental/other	cd_8_group_50969	cd_4_group_53282	-
PDT001542602.1	PDS000030266.12	SAMN13333969	environmental/other	cd_8_group_50969	cd_4_group_53282	cd_2_group_51051
PDT001542604.1	PDS000030266.12	SAMN13333967	environmental/other	cd_8_group_50969	cd_4_group_53282	cd_2_group_51051
PDT000084117.2	PDS000029459.130	SAMN04101292	environmental/other	cd_8_group_5097	cd_4_group_4927	cd_2_group_4382
PDT000084122.3	PDS000029459.130	SAMN04101294	environmental/other	cd_8_group_5097	cd_4_group_4927	cd_2_group_4382
PDT001542603.1	PDS000080151.14	SAMN13333968	environmental/other	cd_8_group_50970	-	-
PDT001542671.1	PDS000080151.14	SAMN13334066	environmental/other	cd_8_group_50970	-	-
PDT001542655.1	PDS000129890.1	SAMN13334067	environmental/other	cd_8_group_50971	-	-
PDT001542606.1	PDS000129890.1	SAMN13333963	environmental/other	cd_8_group_50971	cd_4_group_53283	cd_2_group_51052
PDT001542607.1	PDS000129890.1	SAMN13333964	environmental/other	cd_8_group_50971	cd_4_group_53283	cd_2_group_51052
PDT001542625.1	PDS000017521.41	SAMN13334242	environmental/other	cd_8_group_50972	cd_4_group_53285	cd_2_group_51054
PDT001542681.1	PDS000017521.41	SAMN13334243	environmental/other	cd_8_group_50972	cd_4_group_53285	cd_2_group_51054
PDT001542697.1	PDS000017521.41	SAMN13334240	environmental/other	cd_8_group_50972	cd_4_group_53285	cd_2_group_51054
PDT001542699.1	PDS000017521.41	SAMN13334241	environmental/other	cd_8_group_50972	cd_4_group_53285	cd_2_group_51054
PDT001542628.1	PDS000129899.2	SAMN13333641	environmental/other	cd_8_group_50973	cd_4_group_53286	cd_2_group_51055
PDT001542629.1	PDS000129899.2	SAMN13333642	environmental/other	cd_8_group_50973	cd_4_group_53286	cd_2_group_51055
PDT001542631.1	PDS000129900.1	SAMN13333607	environmental/other	cd_8_group_50974	cd_4_group_53287	cd_2_group_51056
PDT001542652.1	PDS000129900.1	SAMN13333609	environmental/other	cd_8_group_50974	cd_4_group_53287	cd_2_group_51056
PDT001542653.1	PDS000129900.1	SAMN13333608	environmental/other	cd_8_group_50974	cd_4_group_53287	cd_2_group_51056
PDT001542637.1	PDS000129894.1	SAMN13334620	environmental/other	cd_8_group_50975	cd_4_group_53288	-
PDT001542638.1	PDS000129894.1	SAMN13334621	environmental/other	cd_8_group_50975	cd_4_group_53288	-
PDT001542641.1	PDS000129884.1	SAMN13334558	environmental/other	cd_8_group_50976	cd_4_group_53289	cd_2_group_51057
PDT001542642.1	PDS000129884.1	SAMN13334559	environmental/other	cd_8_group_50976	cd_4_group_53289	cd_2_group_51057
PDT001542643.1	PDS000017521.41	SAMN13334099	environmental/other	cd_8_group_50977	cd_4_group_53290	cd_2_group_51058
PDT001542644.1	PDS000017521.41	SAMN13334100	environmental/other	cd_8_group_50977	cd_4_group_53290	cd_2_group_51058
PDT001542685.1	PDS000017521.41	SAMN13334089	environmental/other	cd_8_group_50977	cd_4_group_53290	cd_2_group_51058
PDT001542939.1	PDS000017521.41	SAMN13334096	environmental/other	cd_8_group_50977	cd_4_group_53290	cd_2_group_51058
PDT001542950.1	PDS000017521.41	SAMN13334097	environmental/other	cd_8_group_50977	cd_4_group_53290	cd_2_group_51058
PDT001543021.1	PDS000017521.41	SAMN13334094	environmental/other	cd_8_group_50977	cd_4_group_53290	cd_2_group_51058
PDT001543022.1	PDS000017521.41	SAMN13334095	environmental/other	cd_8_group_50977	cd_4_group_53290	cd_2_group_51058
PDT001542645.1	PDS000114394.2	SAMN13334060	environmental/other	cd_8_group_50978	cd_4_group_53291	cd_2_group_51059
PDT001542656.1	PDS000114394.2	SAMN13334059	environmental/other	cd_8_group_50978	cd_4_group_53291	cd_2_group_51059
PDT001542695.1	PDS000129889.1	SAMN13334581	environmental/other	cd_8_group_50979	cd_4_group_53294	cd_2_group_51063
PDT001542696.1	PDS000129889.1	SAMN13334582	environmental/other	cd_8_group_50979	cd_4_group_53294	cd_2_group_51063
PDT000084123.3	PDS000030673.1	SAMN04101303	environmental/other	cd_8_group_5098	cd_4_group_4928	cd_2_group_4383
PDT000084125.3	PDS000030673.1	SAMN04101298	environmental/other	cd_8_group_5098	cd_4_group_4928	cd_2_group_4383
PDT000084318.2	PDS000030673.1	SAMN04102102	environmental/other	cd_8_group_5098	cd_4_group_4928	cd_2_group_4383
PDT001542895.1	PDS000074567.38	SAMN13334840	environmental/other	cd_8_group_50980	cd_4_group_53295	cd_2_group_51064
PDT001542896.1	PDS000074567.38	SAMN13334841	environmental/other	cd_8_group_50980	cd_4_group_53295	cd_2_group_51064
PDT001542897.1	PDS000029638.113	SAMN13334838	environmental/other	cd_8_group_50981	-	-
PDT001542898.1	PDS000029638.113	SAMN13334839	environmental/other	cd_8_group_50981	-	-
PDT001542916.1	PDS000079748.5	SAMN13333635	environmental/other	cd_8_group_50982	cd_4_group_53297	-
PDT001542961.1	PDS000079748.5	SAMN13333639	environmental/other	cd_8_group_50982	cd_4_group_53297	-
PDT001542927.1	PDS000129877.1	SAMN13334644	environmental/other	cd_8_group_50983	cd_4_group_53298	cd_2_group_51066
PDT001542928.1	PDS000129877.1	SAMN13334645	environmental/other	cd_8_group_50983	cd_4_group_53298	cd_2_group_51066
PDT001542929.1	PDS000129891.1	SAMN13334646	environmental/other	cd_8_group_50984	cd_4_group_53299	cd_2_group_51067
PDT001542930.1	PDS000129891.1	SAMN13334647	environmental/other	cd_8_group_50984	cd_4_group_53299	cd_2_group_51067
PDT001542943.1	PDS000074567.38	SAMN13334614	environmental/other	cd_8_group_50985	cd_4_group_53300	-
PDT001542944.1	PDS000074567.38	SAMN13334615	environmental/other	cd_8_group_50985	cd_4_group_53300	-
PDT001542955.1	PDS000129883.1	SAMN13334571	environmental/other	cd_8_group_50986	cd_4_group_53302	cd_2_group_51069
PDT001542956.1	PDS000129883.1	SAMN13334572	environmental/other	cd_8_group_50986	cd_4_group_53302	cd_2_group_51069
PDT001542958.1	PDS000129875.1	SAMN13334569	environmental/other	cd_8_group_50987	cd_4_group_53303	-
PDT001542959.1	PDS000129875.1	SAMN13334570	environmental/other	cd_8_group_50987	cd_4_group_53303	-
PDT001542970.1	PDS000129870.3	SAMN13334577	environmental/other	cd_8_group_50988	cd_4_group_53304	cd_2_group_51070
PDT001542971.1	PDS000129870.3	SAMN13334576	environmental/other	cd_8_group_50988	cd_4_group_53304	cd_2_group_51070
PDT001542973.1	PDS000129870.3	SAMN13334575	environmental/other	cd_8_group_50988	cd_4_group_53304	cd_2_group_51070
PDT001542974.1	PDS000129870.3	SAMN13334574	environmental/other	cd_8_group_50988	cd_4_group_53304	cd_2_group_51070
PDT001542998.1	PDS000129887.1	SAMN13334343	environmental/other	cd_8_group_50989	cd_4_group_53305	cd_2_group_51071
PDT001543002.1	PDS000129887.1	SAMN13334340	environmental/other	cd_8_group_50989	cd_4_group_53305	cd_2_group_51071
PDT000084128.3	PDS000032533.39	SAMN04101299	environmental/other	cd_8_group_5099	cd_4_group_4929	-
PDT000084127.3	PDS000032533.39	SAMN04101301	environmental/other	cd_8_group_5099	cd_4_group_4929	cd_2_group_4384
PDT000084310.2	PDS000032533.39	SAMN04102103	environmental/other	cd_8_group_5099	cd_4_group_4929	cd_2_group_4384
PDT001542999.1	PDS000052155.4	SAMN13334342	environmental/other	cd_8_group_50990	-	-
PDT001543000.1	PDS000052155.4	SAMN13334341	environmental/other	cd_8_group_50990	-	-
PDT001543003.1	PDS000052155.4	SAMN13334339	environmental/other	cd_8_group_50990	-	-
PDT001543004.1	PDS000129871.1	SAMN13334257	environmental/other	cd_8_group_50991	cd_4_group_53306	cd_2_group_51072
PDT001543005.1	PDS000129871.1	SAMN13334258	environmental/other	cd_8_group_50991	cd_4_group_53306	cd_2_group_51072
PDT001543006.1	PDS000129871.1	SAMN13334259	environmental/other	cd_8_group_50991	cd_4_group_53306	cd_2_group_51072
PDT001543019.1	PDS000129897.1	SAMN13334234	environmental/other	cd_8_group_50992	cd_4_group_53307	cd_2_group_51073
PDT001543020.1	PDS000129897.1	SAMN13334235	environmental/other	cd_8_group_50992	cd_4_group_53307	cd_2_group_51073
PDT001543023.1	PDS000017521.41	SAMN13334092	environmental/other	cd_8_group_50993	cd_4_group_53308	cd_2_group_51074
PDT001543024.1	PDS000017521.41	SAMN13334093	environmental/other	cd_8_group_50993	cd_4_group_53308	cd_2_group_51074
PDT001543244.1	PDS000081911.11	SAMN32353283	clinical	cd_8_group_50994	-	-
PDT001570949.1	PDS000081911.11	SAMN32646106	clinical	cd_8_group_50994	cd_4_group_53654	cd_2_group_51458
PDT001573829.1	PDS000081911.11	SAMN32679788	clinical	cd_8_group_50994	cd_4_group_53654	cd_2_group_51458
PDT002089420.1	PDS000081911.11	SAMN40159939	clinical	cd_8_group_50994	cd_4_group_53654	cd_2_group_51458
PDT002099529.1	PDS000081911.11	SAMN40257150	clinical	cd_8_group_50994	cd_4_group_53654	cd_2_group_51458
PDT002233636.1	PDS000081911.11	SAMN42106094	clinical	cd_8_group_50994	cd_4_group_53654	cd_2_group_51458
PDT001543249.1	PDS000032671.142	SAMN32353284	clinical	cd_8_group_50995	cd_4_group_53310	cd_2_group_51076
PDT002097167.1	PDS000032671.142	SAMN40232102	clinical	cd_8_group_50995	cd_4_group_53310	cd_2_group_51076
PDT001543254.1	PDS000130732.2	SAMN32353287	clinical	cd_8_group_50996	cd_4_group_53312	-
PDT001552907.1	PDS000130732.2	SAMN32513955	clinical	cd_8_group_50996	cd_4_group_53312	cd_2_group_51194
PDT001573867.1	PDS000130732.2	SAMN32679812	clinical	cd_8_group_50996	cd_4_group_53312	cd_2_group_51194
PDT001543266.1	PDS000027067.291	SAMN32353333	clinical	cd_8_group_50997	-	-
PDT002114211.1	PDS000027067.291	SAMN40478324	clinical	cd_8_group_50997	-	-
PDT001543278.1	PDS000013849.73	SAMN32353301	environmental/other	cd_8_group_50998	cd_4_group_53313	cd_2_group_51078
PDT001543297.1	PDS000013849.73	SAMN32353345	environmental/other	cd_8_group_50998	cd_4_group_53313	cd_2_group_51078
PDT001543354.1	PDS000013849.73	SAMN32353392	environmental/other	cd_8_group_50998	cd_4_group_53313	cd_2_group_51078
PDT001543363.1	PDS000013849.73	SAMN32353418	environmental/other	cd_8_group_50998	cd_4_group_53313	cd_2_group_51078
PDT001543337.1	PDS000129577.19	SAMN32353397	clinical	cd_8_group_50999	-	-
PDT002916409.1	PDS000129577.19	SAMN51205459	clinical	cd_8_group_50999	cd_4_group_72613	-
PDT002880226.1	PDS000129577.19	SAMN50578969	clinical	cd_8_group_50999	cd_4_group_72613	cd_2_group_72002
PDT002893349.1	PDS000129577.19	SAMN50750430	clinical	cd_8_group_50999	cd_4_group_72613	cd_2_group_72002
PDT000199143.2	PDS000029613.5	SAMN06333861	environmental/other	cd_8_group_51	-	-
PDT000533694.1	PDS000029613.5	SAMN12161740	clinical	cd_8_group_51	-	-
PDT000000350.4	PDS000029613.5	SAMN01920937	environmental/other	cd_8_group_51	cd_4_group_39	cd_2_group_35
PDT000034222.3	PDS000029613.5	SAMN02849730	environmental/other	cd_8_group_51	cd_4_group_39	cd_2_group_35
PDT000161276.2	PDS000032668.1595	SAMN05596699	clinical	cd_8_group_510	-	-
PDT000226374.2	PDS000032668.1595	SAMN07409589	clinical	cd_8_group_510	-	-
PDT000347217.1	PDS000032668.1595	SAMN09650597	clinical	cd_8_group_510	-	-
PDT000002596.3	PDS000032668.1595	SAMN02182965	environmental/other	cd_8_group_510	cd_4_group_456	-
PDT000232722.2	PDS000032668.1595	SAMN07497987	clinical	cd_8_group_510	cd_4_group_456	-
PDT000260184.2	PDS000032668.1595	SAMN07838736	clinical	cd_8_group_510	cd_4_group_456	-
PDT000277105.2	PDS000032668.1595	SAMN08297730	clinical	cd_8_group_510	cd_4_group_456	-
PDT000084129.3	PDS000030673.1	SAMN04101302	environmental/other	cd_8_group_5100	cd_4_group_4930	cd_2_group_4385
PDT000084315.2	PDS000030673.1	SAMN04102100	environmental/other	cd_8_group_5100	cd_4_group_4930	cd_2_group_4385
PDT000084317.2	PDS000030673.1	SAMN04102099	environmental/other	cd_8_group_5100	cd_4_group_4930	cd_2_group_4385
PDT001543358.1	PDS000210845.1	SAMN32353398	environmental/other	cd_8_group_51000	-	-
PDT002507554.1	PDS000210845.1	SAMN45133670	clinical	cd_8_group_51000	-	-
PDT001543365.1	PDS000238526.14	SAMN32353417	clinical	cd_8_group_51001	cd_4_group_53317	cd_2_group_51083
PDT002427664.1	PDS000238526.14	SAMN44385695	clinical	cd_8_group_51001	cd_4_group_53317	cd_2_group_51083
PDT002429412.1	PDS000238526.14	SAMN44412939	clinical	cd_8_group_51001	cd_4_group_53317	cd_2_group_51083
PDT002587766.1	PDS000238526.14	SAMN46321872	clinical	cd_8_group_51001	cd_4_group_53317	cd_2_group_51083
PDT002587770.1	PDS000238526.14	SAMN46321883	clinical	cd_8_group_51001	cd_4_group_53317	cd_2_group_51083
PDT002221602.1	PDS000238526.14	SAMN41941081	clinical	cd_8_group_51001	cd_4_group_64056	cd_2_group_62624
PDT002221631.1	PDS000238526.14	SAMN41941145	clinical	cd_8_group_51001	cd_4_group_64056	cd_2_group_62624
PDT002222034.1	PDS000238526.14	SAMN41986973	clinical	cd_8_group_51001	cd_4_group_64056	cd_2_group_62624
PDT001544229.1	PDS000097916.19	SAMN32374715	clinical	cd_8_group_51002	cd_4_group_53318	cd_2_group_51086
PDT001585208.1	PDS000097916.19	SAMN32819753	clinical	cd_8_group_51002	cd_4_group_53318	cd_2_group_51086
PDT001544326.1	PDS000173116.3	SAMN32374671	clinical	cd_8_group_51003	-	-
PDT002070587.1	PDS000173116.3	SAMN39729312	clinical	cd_8_group_51003	cd_4_group_60893	-
PDT002073535.1	PDS000173116.3	SAMN39856151	clinical	cd_8_group_51003	cd_4_group_60893	cd_2_group_59181
PDT002903175.1	PDS000173116.3	SAMN50736771	clinical	cd_8_group_51003	cd_4_group_60893	cd_2_group_59181
PDT001544900.1	PDS000011260.20	SAMN32387814	clinical	cd_8_group_51004	-	-
PDT001962251.1	PDS000011260.20	SAMN38036887	clinical	cd_8_group_51004	-	-
PDT001544905.1	PDS000028181.62	SAMN32387933	clinical	cd_8_group_51005	-	-
PDT002851011.1	PDS000028181.62	SAMN50212577	clinical	cd_8_group_51005	cd_4_group_72177	cd_2_group_71525
PDT002852988.1	PDS000028181.62	SAMN50235493	clinical	cd_8_group_51005	cd_4_group_72177	cd_2_group_71525
PDT001544939.1	PDS000129927.1	SAMN32388514	clinical	cd_8_group_51006	cd_4_group_53319	cd_2_group_51087
PDT001544944.1	PDS000129927.1	SAMN32388521	clinical	cd_8_group_51006	cd_4_group_53319	cd_2_group_51087
PDT001579023.1	PDS000032735.1023	SAMN32767382	clinical	cd_8_group_51007	-	-
PDT002401880.1	PDS000032735.1023	SAMN44007311	clinical	cd_8_group_51007	-	-
PDT002890623.1	PDS000032735.1023	SAMN50719728	environmental/other	cd_8_group_51007	-	-
PDT002903561.1	PDS000032735.1023	SAMN50921920	environmental/other	cd_8_group_51007	-	-
PDT001544942.1	PDS000032735.1023	SAMN32388523	clinical	cd_8_group_51007	cd_4_group_53320	-
PDT001892322.1	PDS000032735.1023	SAMN37482878	clinical	cd_8_group_51007	cd_4_group_53320	-
PDT002158193.1	PDS000032735.1023	SAMN41264356	clinical	cd_8_group_51007	cd_4_group_53320	-
PDT002888010.1	PDS000032735.1023	SAMN50683052	environmental/other	cd_8_group_51007	cd_4_group_53320	-
PDT001967110.1	PDS000032735.1023	SAMN38093554	clinical	cd_8_group_51007	cd_4_group_53320	cd_2_group_57796
PDT002883795.1	PDS000032735.1023	SAMN50638657	environmental/other	cd_8_group_51007	cd_4_group_53320	cd_2_group_57796
PDT002883796.1	PDS000032735.1023	SAMN50638708	environmental/other	cd_8_group_51007	cd_4_group_53320	cd_2_group_57796
PDT002883797.1	PDS000032735.1023	SAMN50638818	environmental/other	cd_8_group_51007	cd_4_group_53320	cd_2_group_57796
PDT002883798.1	PDS000032735.1023	SAMN50638793	environmental/other	cd_8_group_51007	cd_4_group_53320	cd_2_group_57796
PDT002883803.1	PDS000032735.1023	SAMN50638694	environmental/other	cd_8_group_51007	cd_4_group_53320	cd_2_group_57796
PDT002883807.1	PDS000032735.1023	SAMN50638659	environmental/other	cd_8_group_51007	cd_4_group_53320	cd_2_group_57796
PDT002883794.1	PDS000032735.1023	SAMN50638627	environmental/other	cd_8_group_51007	cd_4_group_53320	cd_2_group_72078
PDT002883801.1	PDS000032735.1023	SAMN50638692	environmental/other	cd_8_group_51007	cd_4_group_53320	cd_2_group_72078
PDT002883800.1	PDS000032735.1023	SAMN50638690	environmental/other	cd_8_group_51007	cd_4_group_53320	cd_2_group_72079
PDT002890862.1	PDS000032735.1023	SAMN50721762	environmental/other	cd_8_group_51007	cd_4_group_53320	cd_2_group_72079
PDT002887959.1	PDS000032735.1023	SAMN50682918	environmental/other	cd_8_group_51007	cd_4_group_53320	cd_2_group_72131
PDT002887961.1	PDS000032735.1023	SAMN50682917	environmental/other	cd_8_group_51007	cd_4_group_53320	cd_2_group_72131
PDT002887992.1	PDS000032735.1023	SAMN50683008	environmental/other	cd_8_group_51007	cd_4_group_53320	cd_2_group_72131
PDT002887995.1	PDS000032735.1023	SAMN50683015	environmental/other	cd_8_group_51007	cd_4_group_53320	cd_2_group_72131
PDT002888012.1	PDS000032735.1023	SAMN50683578	environmental/other	cd_8_group_51007	cd_4_group_53320	cd_2_group_72131
PDT002888030.1	PDS000032735.1023	SAMN50683587	environmental/other	cd_8_group_51007	cd_4_group_53320	cd_2_group_72131
PDT002890615.1	PDS000032735.1023	SAMN50719727	environmental/other	cd_8_group_51007	cd_4_group_53320	cd_2_group_72131
PDT002890618.1	PDS000032735.1023	SAMN50719734	environmental/other	cd_8_group_51007	cd_4_group_53320	cd_2_group_72131
PDT002890622.1	PDS000032735.1023	SAMN50720328	environmental/other	cd_8_group_51007	cd_4_group_53320	cd_2_group_72131
PDT002890624.1	PDS000032735.1023	SAMN50720339	environmental/other	cd_8_group_51007	cd_4_group_53320	cd_2_group_72131
PDT002903545.1	PDS000032735.1023	SAMN50921802	environmental/other	cd_8_group_51007	cd_4_group_53320	cd_2_group_72308
PDT002903548.1	PDS000032735.1023	SAMN50921832	environmental/other	cd_8_group_51007	cd_4_group_53320	cd_2_group_72308
PDT002903550.1	PDS000032735.1023	SAMN50921834	environmental/other	cd_8_group_51007	cd_4_group_53320	cd_2_group_72308
PDT002903554.1	PDS000032735.1023	SAMN50921841	environmental/other	cd_8_group_51007	cd_4_group_53320	cd_2_group_72308
PDT002903699.1	PDS000032735.1023	SAMN50921828	environmental/other	cd_8_group_51007	cd_4_group_53320	cd_2_group_72308
PDT002228929.1	PDS000032735.1023	SAMN42037927	clinical	cd_8_group_51007	cd_4_group_64179	cd_2_group_62770
PDT002231958.1	PDS000032735.1023	SAMN42077097	clinical	cd_8_group_51007	cd_4_group_64179	cd_2_group_62770
PDT002281407.1	PDS000032735.1023	SAMN43012473	clinical	cd_8_group_51007	cd_4_group_64179	cd_2_group_62770
PDT002531912.1	PDS000032735.1023	SAMN45824975	clinical	cd_8_group_51007	cd_4_group_64179	cd_2_group_62770
PDT002537815.1	PDS000032735.1023	SAMN45846662	clinical	cd_8_group_51007	cd_4_group_64179	cd_2_group_62770
PDT002606261.1	PDS000032735.1023	SAMN46528833	clinical	cd_8_group_51007	cd_4_group_64179	cd_2_group_62770
PDT002606282.1	PDS000032735.1023	SAMN46528715	clinical	cd_8_group_51007	cd_4_group_64179	cd_2_group_62770
PDT002609790.1	PDS000032735.1023	SAMN46571059	clinical	cd_8_group_51007	cd_4_group_64179	cd_2_group_62770
PDT002612214.1	PDS000032735.1023	SAMN46711525	clinical	cd_8_group_51007	cd_4_group_64179	cd_2_group_62770
PDT002618759.1	PDS000032735.1023	SAMN46755416	clinical	cd_8_group_51007	cd_4_group_64179	cd_2_group_62770
PDT002621939.1	PDS000032735.1023	SAMN46793382	clinical	cd_8_group_51007	cd_4_group_64179	cd_2_group_62770
PDT002632355.1	PDS000032735.1023	SAMN46924194	clinical	cd_8_group_51007	cd_4_group_64179	cd_2_group_62770
PDT002632361.1	PDS000032735.1023	SAMN46924204	clinical	cd_8_group_51007	cd_4_group_64179	cd_2_group_62770
PDT002632481.1	PDS000032735.1023	SAMN46924253	clinical	cd_8_group_51007	cd_4_group_64179	cd_2_group_62770
PDT002633362.1	PDS000032735.1023	SAMN46945174	clinical	cd_8_group_51007	cd_4_group_64179	cd_2_group_62770
PDT002639358.1	PDS000032735.1023	SAMN46985045	clinical	cd_8_group_51007	cd_4_group_64179	cd_2_group_62770
PDT002639368.1	PDS000032735.1023	SAMN46985047	clinical	cd_8_group_51007	cd_4_group_64179	cd_2_group_62770
PDT002639894.1	PDS000032735.1023	SAMN46987936	clinical	cd_8_group_51007	cd_4_group_64179	cd_2_group_62770
PDT002639911.1	PDS000032735.1023	SAMN46987932	clinical	cd_8_group_51007	cd_4_group_64179	cd_2_group_62770
PDT002639931.1	PDS000032735.1023	SAMN46987898	clinical	cd_8_group_51007	cd_4_group_64179	cd_2_group_62770
PDT002643280.1	PDS000032735.1023	SAMN47099386	environmental/other	cd_8_group_51007	cd_4_group_64179	cd_2_group_62770
PDT002786138.1	PDS000032735.1023	SAMN48793063	clinical	cd_8_group_51007	cd_4_group_64179	cd_2_group_62770
PDT002865709.1	PDS000032735.1023	SAMN50413993	clinical	cd_8_group_51007	cd_4_group_64179	cd_2_group_62770
PDT002889504.1	PDS000032735.1023	SAMN50704087	clinical	cd_8_group_51007	cd_4_group_64179	cd_2_group_62770
PDT002899069.1	PDS000032735.1023	SAMN50814219	clinical	cd_8_group_51007	cd_4_group_64179	cd_2_group_62770
PDT002909122.1	PDS000032735.1023	SAMN51008032	clinical	cd_8_group_51007	cd_4_group_64179	cd_2_group_62770
PDT002906408.1	PDS000032735.1023	SAMN50985341	clinical	cd_8_group_51007	cd_4_group_65906	-
PDT002324414.1	PDS000032735.1023	SAMN43206267	clinical	cd_8_group_51007	cd_4_group_65906	cd_2_group_64569
PDT002324434.1	PDS000032735.1023	SAMN43206265	clinical	cd_8_group_51007	cd_4_group_65906	cd_2_group_64569
PDT002328594.1	PDS000032735.1023	SAMN43257455	clinical	cd_8_group_51007	cd_4_group_65906	cd_2_group_64569
PDT002328605.1	PDS000032735.1023	SAMN43257584	clinical	cd_8_group_51007	cd_4_group_65906	cd_2_group_64569
PDT002328656.1	PDS000032735.1023	SAMN43257349	clinical	cd_8_group_51007	cd_4_group_65906	cd_2_group_64569
PDT002338124.1	PDS000032735.1023	SAMN43324277	clinical	cd_8_group_51007	cd_4_group_65906	cd_2_group_64569
PDT002338127.1	PDS000032735.1023	SAMN43324268	clinical	cd_8_group_51007	cd_4_group_65906	cd_2_group_64569
PDT002338131.1	PDS000032735.1023	SAMN43324271	clinical	cd_8_group_51007	cd_4_group_65906	cd_2_group_64569
PDT002338132.1	PDS000032735.1023	SAMN43324270	clinical	cd_8_group_51007	cd_4_group_65906	cd_2_group_64569
PDT002338134.1	PDS000032735.1023	SAMN43324284	clinical	cd_8_group_51007	cd_4_group_65906	cd_2_group_64569
PDT002338136.1	PDS000032735.1023	SAMN43324289	clinical	cd_8_group_51007	cd_4_group_65906	cd_2_group_64569
PDT002341240.1	PDS000032735.1023	SAMN43367804	clinical	cd_8_group_51007	cd_4_group_65906	cd_2_group_64569
PDT002342460.1	PDS000032735.1023	SAMN43382794	clinical	cd_8_group_51007	cd_4_group_65906	cd_2_group_64569
PDT002344768.1	PDS000032735.1023	SAMN43405941	clinical	cd_8_group_51007	cd_4_group_65906	cd_2_group_64569
PDT002344782.1	PDS000032735.1023	SAMN43405951	clinical	cd_8_group_51007	cd_4_group_65906	cd_2_group_64569
PDT002344883.1	PDS000032735.1023	SAMN43406915	clinical	cd_8_group_51007	cd_4_group_65906	cd_2_group_64569
PDT002344902.1	PDS000032735.1023	SAMN43406610	clinical	cd_8_group_51007	cd_4_group_65906	cd_2_group_64569
PDT002344907.1	PDS000032735.1023	SAMN43406613	clinical	cd_8_group_51007	cd_4_group_65906	cd_2_group_64569
PDT002344910.1	PDS000032735.1023	SAMN43406607	clinical	cd_8_group_51007	cd_4_group_65906	cd_2_group_64569
PDT002344923.1	PDS000032735.1023	SAMN43406692	clinical	cd_8_group_51007	cd_4_group_65906	cd_2_group_64569
PDT002346156.1	PDS000032735.1023	SAMN43430157	clinical	cd_8_group_51007	cd_4_group_65906	cd_2_group_64569
PDT002346180.1	PDS000032735.1023	SAMN43430223	clinical	cd_8_group_51007	cd_4_group_65906	cd_2_group_64569
PDT002346310.1	PDS000032735.1023	SAMN43431239	clinical	cd_8_group_51007	cd_4_group_65906	cd_2_group_64569
PDT002349301.1	PDS000032735.1023	SAMN43447040	clinical	cd_8_group_51007	cd_4_group_65906	cd_2_group_64569
PDT002349306.1	PDS000032735.1023	SAMN43447044	clinical	cd_8_group_51007	cd_4_group_65906	cd_2_group_64569
PDT002349307.1	PDS000032735.1023	SAMN43447050	clinical	cd_8_group_51007	cd_4_group_65906	cd_2_group_64569
PDT002349310.1	PDS000032735.1023	SAMN43447049	clinical	cd_8_group_51007	cd_4_group_65906	cd_2_group_64569
PDT002349314.1	PDS000032735.1023	SAMN43450047	clinical	cd_8_group_51007	cd_4_group_65906	cd_2_group_64569
PDT002349315.1	PDS000032735.1023	SAMN43450048	clinical	cd_8_group_51007	cd_4_group_65906	cd_2_group_64569
PDT002349320.1	PDS000032735.1023	SAMN43451060	clinical	cd_8_group_51007	cd_4_group_65906	cd_2_group_64569
PDT002361834.1	PDS000032735.1023	SAMN43484649	clinical	cd_8_group_51007	cd_4_group_65906	cd_2_group_64569
PDT002364895.1	PDS000032735.1023	SAMN43513457	clinical	cd_8_group_51007	cd_4_group_65906	cd_2_group_64569
PDT002364960.1	PDS000032735.1023	SAMN43513456	clinical	cd_8_group_51007	cd_4_group_65906	cd_2_group_64569
PDT002366581.1	PDS000032735.1023	SAMN43524187	clinical	cd_8_group_51007	cd_4_group_65906	cd_2_group_64569
PDT002372836.1	PDS000032735.1023	SAMN43549282	clinical	cd_8_group_51007	cd_4_group_65906	cd_2_group_64569
PDT002372840.1	PDS000032735.1023	SAMN43549283	clinical	cd_8_group_51007	cd_4_group_65906	cd_2_group_64569
PDT002372841.1	PDS000032735.1023	SAMN43549298	clinical	cd_8_group_51007	cd_4_group_65906	cd_2_group_64569
PDT002372843.1	PDS000032735.1023	SAMN43549534	clinical	cd_8_group_51007	cd_4_group_65906	cd_2_group_64569
PDT002372909.1	PDS000032735.1023	SAMN43549571	clinical	cd_8_group_51007	cd_4_group_65906	cd_2_group_64569
PDT002373648.1	PDS000032735.1023	SAMN43551302	clinical	cd_8_group_51007	cd_4_group_65906	cd_2_group_64569
PDT002380648.1	PDS000032735.1023	SAMN43586458	clinical	cd_8_group_51007	cd_4_group_65906	cd_2_group_64569
PDT002380671.1	PDS000032735.1023	SAMN43586472	clinical	cd_8_group_51007	cd_4_group_65906	cd_2_group_64569
PDT002380694.1	PDS000032735.1023	SAMN43586664	clinical	cd_8_group_51007	cd_4_group_65906	cd_2_group_64569
PDT002381755.1	PDS000032735.1023	SAMN43760931	clinical	cd_8_group_51007	cd_4_group_65906	cd_2_group_64569
PDT002381757.1	PDS000032735.1023	SAMN43760932	clinical	cd_8_group_51007	cd_4_group_65906	cd_2_group_64569
PDT002381762.1	PDS000032735.1023	SAMN43760945	clinical	cd_8_group_51007	cd_4_group_65906	cd_2_group_64569
PDT002381772.1	PDS000032735.1023	SAMN43760971	clinical	cd_8_group_51007	cd_4_group_65906	cd_2_group_64569
PDT002382113.1	PDS000032735.1023	SAMN43586457	clinical	cd_8_group_51007	cd_4_group_65906	cd_2_group_64569
PDT002385857.1	PDS000032735.1023	SAMN43795453	clinical	cd_8_group_51007	cd_4_group_65906	cd_2_group_64569
PDT002385866.1	PDS000032735.1023	SAMN43795457	clinical	cd_8_group_51007	cd_4_group_65906	cd_2_group_64569
PDT002387766.1	PDS000032735.1023	SAMN43815537	clinical	cd_8_group_51007	cd_4_group_65906	cd_2_group_64569
PDT002392010.1	PDS000032735.1023	SAMN43907204	clinical	cd_8_group_51007	cd_4_group_65906	cd_2_group_64569
PDT002392012.1	PDS000032735.1023	SAMN43907273	clinical	cd_8_group_51007	cd_4_group_65906	cd_2_group_64569
PDT002392068.1	PDS000032735.1023	SAMN43907206	clinical	cd_8_group_51007	cd_4_group_65906	cd_2_group_64569
PDT002393320.1	PDS000032735.1023	SAMN43942836	clinical	cd_8_group_51007	cd_4_group_65906	cd_2_group_64569
PDT002396969.1	PDS000032735.1023	SAMN43962484	clinical	cd_8_group_51007	cd_4_group_65906	cd_2_group_64569
PDT002426880.1	PDS000032735.1023	SAMN44406959	clinical	cd_8_group_51007	cd_4_group_65906	cd_2_group_64569
PDT002453289.1	PDS000032735.1023	SAMN44571443	clinical	cd_8_group_51007	cd_4_group_65906	cd_2_group_64569
PDT002455683.1	PDS000032735.1023	SAMN44381017	clinical	cd_8_group_51007	cd_4_group_65906	cd_2_group_64569
PDT002456335.1	PDS000032735.1023	SAMN44279515	clinical	cd_8_group_51007	cd_4_group_65906	cd_2_group_64569
PDT002456999.1	PDS000032735.1023	SAMN44337879	clinical	cd_8_group_51007	cd_4_group_65906	cd_2_group_64569
PDT002520856.1	PDS000032735.1023	SAMN45230049	clinical	cd_8_group_51007	cd_4_group_65906	cd_2_group_64569
PDT002545282.1	PDS000032735.1023	SAMN45950739	clinical	cd_8_group_51007	cd_4_group_65906	cd_2_group_64569
PDT002677795.1	PDS000032735.1023	SAMN47487854	environmental/other	cd_8_group_51007	cd_4_group_65906	cd_2_group_64569
PDT002677797.1	PDS000032735.1023	SAMN47487933	environmental/other	cd_8_group_51007	cd_4_group_65906	cd_2_group_64569
PDT002890863.1	PDS000032735.1023	SAMN50721763	environmental/other	cd_8_group_51007	cd_4_group_65906	cd_2_group_64569
PDT002890864.1	PDS000032735.1023	SAMN50721761	environmental/other	cd_8_group_51007	cd_4_group_65906	cd_2_group_64569
PDT002890865.2	PDS000032735.1023	SAMN50721765	environmental/other	cd_8_group_51007	cd_4_group_65906	cd_2_group_64569
PDT002890866.1	PDS000032735.1023	SAMN50721764	environmental/other	cd_8_group_51007	cd_4_group_65906	cd_2_group_64569
PDT002890867.1	PDS000032735.1023	SAMN50721760	environmental/other	cd_8_group_51007	cd_4_group_65906	cd_2_group_64569
PDT002883793.1	PDS000032735.1023	SAMN50638760	environmental/other	cd_8_group_51007	cd_4_group_72679	cd_2_group_72077
PDT002883799.1	PDS000032735.1023	SAMN50638658	environmental/other	cd_8_group_51007	cd_4_group_72679	cd_2_group_72077
PDT002883804.1	PDS000032735.1023	SAMN50638628	environmental/other	cd_8_group_51007	cd_4_group_72679	cd_2_group_72077
PDT002883806.1	PDS000032735.1023	SAMN50638691	environmental/other	cd_8_group_51007	cd_4_group_72679	cd_2_group_72077
PDT002883802.1	PDS000032735.1023	SAMN50638693	environmental/other	cd_8_group_51007	cd_4_group_72680	cd_2_group_72080
PDT002883805.1	PDS000032735.1023	SAMN50638695	environmental/other	cd_8_group_51007	cd_4_group_72680	cd_2_group_72080
PDT002888007.1	PDS000032735.1023	SAMN50683051	environmental/other	cd_8_group_51007	cd_4_group_72717	-
PDT002888017.1	PDS000032735.1023	SAMN50683582	environmental/other	cd_8_group_51007	cd_4_group_72717	-
PDT002887963.1	PDS000032735.1023	SAMN50682924	environmental/other	cd_8_group_51007	cd_4_group_72717	cd_2_group_72132
PDT002887972.1	PDS000032735.1023	SAMN50682938	environmental/other	cd_8_group_51007	cd_4_group_72717	cd_2_group_72132
PDT002887979.1	PDS000032735.1023	SAMN50682998	environmental/other	cd_8_group_51007	cd_4_group_72717	cd_2_group_72132
PDT002890621.1	PDS000032735.1023	SAMN50720327	environmental/other	cd_8_group_51007	cd_4_group_72717	cd_2_group_72132
PDT002890626.1	PDS000032735.1023	SAMN50683049	environmental/other	cd_8_group_51007	cd_4_group_72717	cd_2_group_72132
PDT002887964.1	PDS000032735.1023	SAMN50682925	environmental/other	cd_8_group_51007	cd_4_group_72718	cd_2_group_72133
PDT002890619.1	PDS000032735.1023	SAMN50720331	environmental/other	cd_8_group_51007	cd_4_group_72718	cd_2_group_72133
PDT002903547.1	PDS000032735.1023	SAMN50921827	environmental/other	cd_8_group_51007	cd_4_group_72864	cd_2_group_72309
PDT002903553.1	PDS000032735.1023	SAMN50921835	environmental/other	cd_8_group_51007	cd_4_group_72864	cd_2_group_72309
PDT002903556.1	PDS000032735.1023	SAMN50921836	environmental/other	cd_8_group_51007	cd_4_group_72864	cd_2_group_72309
PDT002903559.1	PDS000032735.1023	SAMN50921837	environmental/other	cd_8_group_51007	cd_4_group_72864	cd_2_group_72309
PDT002903562.1	PDS000032735.1023	SAMN50921924	environmental/other	cd_8_group_51007	cd_4_group_72864	cd_2_group_72309
PDT002903563.1	PDS000032735.1023	SAMN50921921	environmental/other	cd_8_group_51007	cd_4_group_72864	cd_2_group_72309
PDT001544983.1	PDS000002089.535	SAMN32388670	clinical	cd_8_group_51008	cd_4_group_53322	cd_2_group_51089
PDT001557519.1	PDS000002089.535	SAMN32543374	clinical	cd_8_group_51008	cd_4_group_53322	cd_2_group_51089
PDT001545003.1	PDS000001445.311	SAMN32388992	clinical	cd_8_group_51009	cd_4_group_53324	-
PDT002029611.1	PDS000001445.311	SAMN38843663	clinical	cd_8_group_51009	cd_4_group_53324	-
PDT000084256.3	PDS000004405.72	SAMN04093963	clinical	cd_8_group_5101	-	-
PDT000172324.2	PDS000004405.72	SAMN06135388	clinical	cd_8_group_5101	-	-
PDT000498688.1	PDS000004405.72	SAMN11580982	environmental/other	cd_8_group_5101	-	-
PDT000540086.1	PDS000004405.72	SAMN12232573	clinical	cd_8_group_5101	cd_4_group_5910	-
PDT000113155.2	PDS000004405.72	SAMN04227050	clinical	cd_8_group_5101	cd_4_group_5910	cd_2_group_5266
PDT001080835.1	PDS000004405.72	SAMN20010332	clinical	cd_8_group_5101	cd_4_group_5910	cd_2_group_5266
PDT001545012.1	PDS000051747.13	SAMN32389024	clinical	cd_8_group_51010	cd_4_group_53325	cd_2_group_51091
PDT001545029.1	PDS000051747.13	SAMN32389040	clinical	cd_8_group_51010	cd_4_group_53325	cd_2_group_51091
PDT001557527.1	PDS000051747.13	SAMN32543450	clinical	cd_8_group_51010	cd_4_group_53325	cd_2_group_51091
PDT001560294.1	PDS000051747.13	SAMN32576102	clinical	cd_8_group_51010	cd_4_group_53325	cd_2_group_51091
PDT001823899.2	PDS000155606.2	SAMN36673813	clinical	cd_8_group_51011	cd_4_group_53326	-
PDT001545017.1	PDS000155606.2	SAMN32389026	clinical	cd_8_group_51011	cd_4_group_53326	cd_2_group_51092
PDT001881621.1	PDS000155606.2	SAMN37352059	clinical	cd_8_group_51011	cd_4_group_53326	cd_2_group_51092
PDT001545018.1	PDS000216718.134	SAMN32389031	clinical	cd_8_group_51012	cd_4_group_53327	cd_2_group_51093
PDT002149032.1	PDS000216718.134	SAMN41117531	clinical	cd_8_group_51012	cd_4_group_53327	cd_2_group_51093
PDT001751516.1	PDS000032634.369	SAMN35313219	clinical	cd_8_group_51013	-	-
PDT001545021.1	PDS000032634.369	SAMN32389039	clinical	cd_8_group_51013	cd_4_group_53328	-
PDT001610529.1	PDS000032634.369	SAMN33212342	clinical	cd_8_group_51013	cd_4_group_53328	-
PDT001545031.1	PDS000136423.1	SAMN32389044	clinical	cd_8_group_51014	cd_4_group_53329	cd_2_group_51094
PDT001612240.1	PDS000136423.1	SAMN33243564	clinical	cd_8_group_51014	cd_4_group_53329	cd_2_group_51094
PDT001545047.1	PDS000026617.677	SAMN32389066	clinical	cd_8_group_51015	-	-
PDT002171087.1	PDS000026617.677	SAMN41463257	environmental/other	cd_8_group_51015	cd_4_group_62966	-
PDT002454176.1	PDS000026617.677	SAMN44573712	clinical	cd_8_group_51015	cd_4_group_62966	-
PDT001545154.1	PDS000032516.161	SAMN32393150	environmental/other	cd_8_group_51016	-	-
PDT002037159.1	PDS000032516.161	SAMN38982094	environmental/other	cd_8_group_51016	-	-
PDT002342318.1	PDS000001852.976	SAMN43381665	clinical	cd_8_group_51017	-	-
PDT001545171.1	PDS000001852.976	SAMN32393158	environmental/other	cd_8_group_51017	cd_4_group_53330	-
PDT001601048.1	PDS000001852.976	SAMN33020864	environmental/other	cd_8_group_51017	cd_4_group_53330	-
PDT001545183.1	PDS000239639.11	SAMN32393152	environmental/other	cd_8_group_51018	-	-
PDT002140273.1	PDS000239639.11	SAMN40995339	environmental/other	cd_8_group_51018	-	-
PDT001546536.1	PDS000028199.12	SAMN32405794	clinical	cd_8_group_51019	cd_4_group_53334	cd_2_group_51098
PDT002188105.1	PDS000028199.12	SAMN41674168	clinical	cd_8_group_51019	cd_4_group_53334	cd_2_group_51098
PDT002444667.1	PDS000028199.12	SAMN44494434	clinical	cd_8_group_51019	cd_4_group_53334	cd_2_group_51098
PDT000219832.2	PDS000085033.695	SAMN07260985	clinical	cd_8_group_5102	-	-
PDT000226564.2	PDS000085033.695	SAMN07410426	environmental/other	cd_8_group_5102	-	-
PDT000280877.2	PDS000085033.695	SAMN08385726	clinical	cd_8_group_5102	-	-
PDT001125314.1	PDS000085033.695	SAMN21332653	environmental/other	cd_8_group_5102	-	-
PDT000084269.2	PDS000085033.695	SAMN04102047	clinical	cd_8_group_5102	cd_4_group_4933	-
PDT000220065.2	PDS000085033.695	SAMN07268428	clinical	cd_8_group_5102	cd_4_group_4933	-
PDT002459508.1	PDS000030693.14	SAMN44614204	clinical	cd_8_group_51020	cd_4_group_53336	-
PDT001548560.1	PDS000030693.14	SAMN32411297	environmental/other	cd_8_group_51020	cd_4_group_53336	cd_2_group_51101
PDT001600135.1	PDS000030693.14	SAMN33010128	clinical	cd_8_group_51020	cd_4_group_53336	cd_2_group_51101
PDT001852333.1	PDS000030693.14	SAMN36996977	clinical	cd_8_group_51020	cd_4_group_53336	cd_2_group_51101
PDT001994975.1	PDS000030693.14	SAMN38351616	clinical	cd_8_group_51020	cd_4_group_53336	cd_2_group_51101
PDT002028073.1	PDS000030693.14	SAMN38813344	clinical	cd_8_group_51020	cd_4_group_53336	cd_2_group_51101
PDT002411415.1	PDS000030693.14	SAMN44144936	clinical	cd_8_group_51020	cd_4_group_53336	cd_2_group_51101
PDT002641671.1	PDS000030693.14	SAMN47008551	clinical	cd_8_group_51020	cd_4_group_53336	cd_2_group_51101
PDT001549089.1	PDS000134280.1	SAMN32414774	clinical	cd_8_group_51021	cd_4_group_53338	cd_2_group_51105
PDT001586317.1	PDS000134280.1	SAMN32876260	clinical	cd_8_group_51021	cd_4_group_53338	cd_2_group_51105
PDT001549101.1	PDS000094980.9	SAMN32414788	clinical	cd_8_group_51022	cd_4_group_53339	cd_2_group_51107
PDT001869635.1	PDS000094980.9	SAMN37211869	clinical	cd_8_group_51022	cd_4_group_53339	cd_2_group_51107
PDT001549104.1	PDS000080485.4	SAMN32414794	clinical	cd_8_group_51023	cd_4_group_53340	-
PDT002549617.1	PDS000080485.4	SAMN45999483	clinical	cd_8_group_51023	cd_4_group_53340	-
PDT002594896.1	PDS000080485.4	SAMN46430557	clinical	cd_8_group_51023	cd_4_group_53340	-
PDT001549109.1	PDS000028568.69	SAMN32414857	clinical	cd_8_group_51024	cd_4_group_53341	cd_2_group_51108
PDT001695197.1	PDS000028568.69	SAMN34264841	clinical	cd_8_group_51024	cd_4_group_53341	cd_2_group_51108
PDT001729144.1	PDS000028568.69	SAMN35040231	clinical	cd_8_group_51024	cd_4_group_53341	cd_2_group_51108
PDT001549149.1	PDS000133684.4	SAMN32420420	clinical	cd_8_group_51025	cd_4_group_53343	cd_2_group_51109
PDT001579485.1	PDS000133684.4	SAMN32768512	clinical	cd_8_group_51025	cd_4_group_53343	cd_2_group_51109
PDT002249014.1	PDS000133684.4	SAMN42468248	clinical	cd_8_group_51025	cd_4_group_53343	cd_2_group_51109
PDT002178153.1	PDS000133684.4	SAMN41537354	clinical	cd_8_group_51025	cd_4_group_53343	cd_2_group_61659
PDT002178871.1	PDS000133684.4	SAMN41550730	clinical	cd_8_group_51025	cd_4_group_53343	cd_2_group_61659
PDT001549179.1	PDS000051476.21	SAMN32421168	clinical	cd_8_group_51026	cd_4_group_53344	-
PDT001827659.1	PDS000051476.21	SAMN36701919	clinical	cd_8_group_51026	cd_4_group_53344	-
PDT001549180.1	PDS000107947.26	SAMN32421170	clinical	cd_8_group_51027	cd_4_group_53345	cd_2_group_51113
PDT001550991.1	PDS000107947.26	SAMN32472382	clinical	cd_8_group_51027	cd_4_group_53345	cd_2_group_51113
PDT001662697.1	PDS000133805.5	SAMN33769769	clinical	cd_8_group_51028	cd_4_group_53346	-
PDT002130521.1	PDS000133805.5	SAMN40741171	clinical	cd_8_group_51028	cd_4_group_53346	-
PDT001549192.1	PDS000133805.5	SAMN32421201	clinical	cd_8_group_51028	cd_4_group_53346	cd_2_group_51114
PDT001581464.1	PDS000133805.5	SAMN32783458	clinical	cd_8_group_51028	cd_4_group_53346	cd_2_group_51114
PDT001853103.1	PDS000133805.5	SAMN37006701	clinical	cd_8_group_51028	cd_4_group_53346	cd_2_group_51114
PDT001549200.1	PDS000241216.6	SAMN32421219	clinical	cd_8_group_51029	cd_4_group_53347	-
PDT001790970.1	PDS000241216.6	SAMN35990932	clinical	cd_8_group_51029	cd_4_group_53347	-
PDT000087005.2	PDS000239639.11	SAMN04168580	environmental/other	cd_8_group_5103	-	-
PDT000094935.2	PDS000239639.11	SAMN04285050	environmental/other	cd_8_group_5103	-	-
PDT000094937.2	PDS000239639.11	SAMN04285052	environmental/other	cd_8_group_5103	-	-
PDT000094943.2	PDS000239639.11	SAMN04285046	environmental/other	cd_8_group_5103	-	-
PDT000101263.2	PDS000239639.11	SAMN04384235	environmental/other	cd_8_group_5103	-	-
PDT000103512.2	PDS000239639.11	SAMN04444350	environmental/other	cd_8_group_5103	-	-
PDT000122235.2	PDS000239639.11	SAMN04600715	environmental/other	cd_8_group_5103	-	-
PDT000125261.3	PDS000239639.11	SAMN04856233	environmental/other	cd_8_group_5103	-	-
PDT000130519.2	PDS000239639.11	SAMN05001750	environmental/other	cd_8_group_5103	-	-
PDT000138062.2	PDS000239639.11	SAMN05379553	environmental/other	cd_8_group_5103	-	-
PDT000138083.2	PDS000239639.11	SAMN05379573	environmental/other	cd_8_group_5103	-	-
PDT000141520.2	PDS000239639.11	SAMN05440815	clinical	cd_8_group_5103	-	-
PDT000144078.2	PDS000239639.11	SAMN05558656	environmental/other	cd_8_group_5103	-	-
PDT000144638.2	PDS000239639.11	SAMN05560556	clinical	cd_8_group_5103	-	-
PDT000145271.2	PDS000239639.11	SAMN05606864	environmental/other	cd_8_group_5103	-	-
PDT000148212.2	PDS000239639.11	SAMN05750478	environmental/other	cd_8_group_5103	-	-
PDT000149854.2	PDS000239639.11	SAMN05772737	clinical	cd_8_group_5103	-	-
PDT000149861.2	PDS000239639.11	SAMN05767999	clinical	cd_8_group_5103	-	-
PDT000150115.2	PDS000239639.11	SAMN05821155	environmental/other	cd_8_group_5103	-	-
PDT000158977.2	PDS000239639.11	SAMN06015777	environmental/other	cd_8_group_5103	-	-
PDT000161462.2	PDS000239639.11	SAMN06016053	environmental/other	cd_8_group_5103	-	-
PDT000162691.2	PDS000239639.11	SAMN06048864	environmental/other	cd_8_group_5103	-	-
PDT000167733.2	PDS000239639.11	SAMN06111695	environmental/other	cd_8_group_5103	-	-
PDT000171973.2	PDS000239639.11	SAMN06131901	clinical	cd_8_group_5103	-	-
PDT000172331.2	PDS000239639.11	SAMN06135397	clinical	cd_8_group_5103	-	-
PDT000174071.2	PDS000239639.11	SAMN06164382	clinical	cd_8_group_5103	-	-
PDT000181053.2	PDS000239639.11	SAMN06250896	environmental/other	cd_8_group_5103	-	-
PDT000181416.2	PDS000239639.11	SAMN06271587	environmental/other	cd_8_group_5103	-	-
PDT000184609.2	PDS000239639.11	SAMN06289242	environmental/other	cd_8_group_5103	-	-
PDT000185768.2	PDS000239639.11	SAMN06307776	environmental/other	cd_8_group_5103	-	-
PDT000188427.2	PDS000239639.11	SAMN06346634	environmental/other	cd_8_group_5103	-	-
PDT000188441.2	PDS000239639.11	SAMN06346597	environmental/other	cd_8_group_5103	-	-
PDT000190601.2	PDS000239639.11	SAMN06459282	environmental/other	cd_8_group_5103	-	-
PDT000193193.2	PDS000239639.11	SAMN06602852	environmental/other	cd_8_group_5103	-	-
PDT000193531.2	PDS000239639.11	SAMN06602752	environmental/other	cd_8_group_5103	-	-
PDT000195324.2	PDS000239639.11	SAMN06564571	clinical	cd_8_group_5103	-	-
PDT000195788.2	PDS000239639.11	SAMN06624589	environmental/other	cd_8_group_5103	-	-
PDT000197557.2	PDS000239639.11	SAMN06638393	environmental/other	cd_8_group_5103	-	-
PDT000201622.2	PDS000239639.11	SAMN06700291	environmental/other	cd_8_group_5103	-	-
PDT000201639.2	PDS000239639.11	SAMN06700290	environmental/other	cd_8_group_5103	-	-
PDT000201712.2	PDS000239639.11	SAMN06701472	environmental/other	cd_8_group_5103	-	-
PDT000201835.2	PDS000239639.11	SAMN06710565	environmental/other	cd_8_group_5103	-	-
PDT000205591.2	PDS000239639.11	SAMN06771255	clinical	cd_8_group_5103	-	-
PDT000206549.2	PDS000239639.11	SAMN06882364	environmental/other	cd_8_group_5103	-	-
PDT000211064.2	PDS000239639.11	SAMN07151982	environmental/other	cd_8_group_5103	-	-
PDT000211083.2	PDS000239639.11	SAMN07152340	environmental/other	cd_8_group_5103	-	-
PDT000211623.2	PDS000239639.11	SAMN06894922	clinical	cd_8_group_5103	-	-
PDT000212474.3	PDS000239639.11	SAMN07139287	clinical	cd_8_group_5103	-	-
PDT000215148.2	PDS000239639.11	SAMN07190206	environmental/other	cd_8_group_5103	-	-
PDT000215777.2	PDS000239639.11	SAMN07193919	environmental/other	cd_8_group_5103	-	-
PDT000218849.2	PDS000239639.11	SAMN07249955	environmental/other	cd_8_group_5103	-	-
PDT000222110.2	PDS000239639.11	SAMN07304799	environmental/other	cd_8_group_5103	-	-
PDT000224691.2	PDS000239639.11	SAMN07345758	environmental/other	cd_8_group_5103	-	-
PDT000225003.2	PDS000239639.11	SAMN07340634	clinical	cd_8_group_5103	-	-
PDT000225328.2	PDS000239639.11	SAMN07352493	environmental/other	cd_8_group_5103	-	-
PDT000226800.2	PDS000239639.11	SAMN07362122	clinical	cd_8_group_5103	-	-
PDT000227072.2	PDS000239639.11	SAMN07411250	environmental/other	cd_8_group_5103	-	-
PDT000227617.2	PDS000239639.11	SAMN07376251	clinical	cd_8_group_5103	-	-
PDT000227663.2	PDS000239639.11	SAMN07359289	clinical	cd_8_group_5103	-	-
PDT000228430.2	PDS000239639.11	SAMN07424752	environmental/other	cd_8_group_5103	-	-
PDT000230555.2	PDS000239639.11	SAMN07440356	environmental/other	cd_8_group_5103	-	-
PDT000231504.2	PDS000239639.11	SAMN07450982	environmental/other	cd_8_group_5103	-	-
PDT000231880.2	PDS000239639.11	SAMN07373220	clinical	cd_8_group_5103	-	-
PDT000232990.2	PDS000239639.11	SAMN07501482	environmental/other	cd_8_group_5103	-	-
PDT000233552.2	PDS000239639.11	SAMN07483876	clinical	cd_8_group_5103	-	-
PDT000235379.2	PDS000239639.11	SAMN07532217	environmental/other	cd_8_group_5103	-	-
PDT000235587.2	PDS000239639.11	SAMN07537128	environmental/other	cd_8_group_5103	-	-
PDT000236587.2	PDS000239639.11	SAMN07563007	environmental/other	cd_8_group_5103	-	-
PDT000236982.2	PDS000239639.11	SAMN07563050	environmental/other	cd_8_group_5103	-	-
PDT000237071.2	PDS000239639.11	SAMN07565852	environmental/other	cd_8_group_5103	-	-
PDT000239144.2	PDS000239639.11	SAMN07605920	environmental/other	cd_8_group_5103	-	-
PDT000240004.2	PDS000239639.11	SAMN07597765	clinical	cd_8_group_5103	-	-
PDT000240248.2	PDS000239639.11	SAMN07634911	environmental/other	cd_8_group_5103	-	-
PDT000240493.2	PDS000239639.11	SAMN07615608	clinical	cd_8_group_5103	-	-
PDT000241428.2	PDS000239639.11	SAMN07638449	clinical	cd_8_group_5103	-	-
PDT000247022.2	PDS000239639.11	SAMN07728454	environmental/other	cd_8_group_5103	-	-
PDT000247334.2	PDS000239639.11	SAMN07710673	clinical	cd_8_group_5103	-	-
PDT000250528.2	PDS000239639.11	SAMN07775056	environmental/other	cd_8_group_5103	-	-
PDT000253343.2	PDS000239639.11	SAMN07781554	clinical	cd_8_group_5103	-	-
PDT000254365.2	PDS000239639.11	SAMN07818980	environmental/other	cd_8_group_5103	-	-
PDT000258244.2	PDS000239639.11	SAMN07835371	environmental/other	cd_8_group_5103	-	-
PDT000259233.2	PDS000239639.11	SAMN07946514	environmental/other	cd_8_group_5103	-	-
PDT000260534.2	PDS000239639.11	SAMN07968671	environmental/other	cd_8_group_5103	-	-
PDT000260708.2	PDS000239639.11	SAMN07974217	environmental/other	cd_8_group_5103	-	-
PDT000260806.2	PDS000239639.11	SAMN07975083	environmental/other	cd_8_group_5103	-	-
PDT000260827.2	PDS000239639.11	SAMN07975077	environmental/other	cd_8_group_5103	-	-
PDT000264254.2	PDS000239639.11	SAMN08007526	clinical	cd_8_group_5103	-	-
PDT000265035.2	PDS000239639.11	SAMN07982479	clinical	cd_8_group_5103	-	-
PDT000266440.2	PDS000239639.11	SAMN08052671	environmental/other	cd_8_group_5103	-	-
PDT000268039.2	PDS000239639.11	SAMN08115162	environmental/other	cd_8_group_5103	-	-
PDT000268081.2	PDS000239639.11	SAMN08114349	environmental/other	cd_8_group_5103	-	-
PDT000268814.2	PDS000239639.11	SAMN07737494	clinical	cd_8_group_5103	-	-
PDT000269726.2	PDS000239639.11	SAMN08138567	environmental/other	cd_8_group_5103	-	-
PDT000271382.2	PDS000239639.11	SAMN08169316	environmental/other	cd_8_group_5103	-	-
PDT000271554.2	PDS000239639.11	SAMN08160141	clinical	cd_8_group_5103	-	-
PDT000272332.2	PDS000239639.11	SAMN08176734	environmental/other	cd_8_group_5103	-	-
PDT000272630.2	PDS000239639.11	SAMN08161563	clinical	cd_8_group_5103	-	-
PDT000273143.2	PDS000239639.11	SAMN08177128	clinical	cd_8_group_5103	-	-
PDT000273156.2	PDS000239639.11	SAMN08177571	clinical	cd_8_group_5103	-	-
PDT000273284.2	PDS000239639.11	SAMN08200037	environmental/other	cd_8_group_5103	-	-
PDT000273684.2	PDS000239639.11	SAMN08217100	environmental/other	cd_8_group_5103	-	-
PDT000274869.2	PDS000239639.11	SAMN08272753	environmental/other	cd_8_group_5103	-	-
PDT000275843.2	PDS000239639.11	SAMN08291446	environmental/other	cd_8_group_5103	-	-
PDT000277006.2	PDS000239639.11	SAMN08327300	environmental/other	cd_8_group_5103	-	-
PDT000277560.2	PDS000239639.11	SAMN08326076	clinical	cd_8_group_5103	-	-
PDT000281094.2	PDS000239639.11	SAMN08362331	environmental/other	cd_8_group_5103	-	-
PDT000281229.2	PDS000239639.11	SAMN08384061	environmental/other	cd_8_group_5103	-	-
PDT000281421.2	PDS000239639.11	SAMN08386934	environmental/other	cd_8_group_5103	-	-
PDT000282186.2	PDS000239639.11	SAMN08407934	environmental/other	cd_8_group_5103	-	-
PDT000282998.2	PDS000239639.11	SAMN08436374	environmental/other	cd_8_group_5103	-	-
PDT000283821.2	PDS000239639.11	SAMN08438892	clinical	cd_8_group_5103	-	-
PDT000284875.2	PDS000239639.11	SAMN08458100	environmental/other	cd_8_group_5103	-	-
PDT000286338.2	PDS000239639.11	SAMN08513717	clinical	cd_8_group_5103	-	-
PDT000287098.2	PDS000239639.11	SAMN08527843	environmental/other	cd_8_group_5103	-	-
PDT000288017.2	PDS000239639.11	SAMN08566106	environmental/other	cd_8_group_5103	-	-
PDT000288155.2	PDS000239639.11	SAMN08568198	environmental/other	cd_8_group_5103	-	-
PDT000288602.2	PDS000239639.11	SAMN08581659	environmental/other	cd_8_group_5103	-	-
PDT000292828.2	PDS000239639.11	SAMN08631276	environmental/other	cd_8_group_5103	-	-
PDT000293346.2	PDS000239639.11	SAMN08663248	environmental/other	cd_8_group_5103	-	-
PDT000293850.2	PDS000239639.11	SAMN08668418	environmental/other	cd_8_group_5103	-	-
PDT000294358.2	PDS000239639.11	SAMN08639890	environmental/other	cd_8_group_5103	-	-
PDT000295668.2	PDS000239639.11	SAMN08639911	environmental/other	cd_8_group_5103	-	-
PDT000296811.2	PDS000239639.11	SAMN08773448	clinical	cd_8_group_5103	-	-
PDT000297443.2	PDS000239639.11	SAMN08774912	clinical	cd_8_group_5103	-	-
PDT000297820.2	PDS000239639.11	SAMN08792322	environmental/other	cd_8_group_5103	-	-
PDT000299749.2	PDS000239639.11	SAMN08799025	environmental/other	cd_8_group_5103	-	-
PDT000300008.2	PDS000239639.11	SAMN08801302	environmental/other	cd_8_group_5103	-	-
PDT000300024.2	PDS000239639.11	SAMN08801065	environmental/other	cd_8_group_5103	-	-
PDT000300338.2	PDS000239639.11	SAMN08804679	clinical	cd_8_group_5103	-	-
PDT000302726.2	PDS000239639.11	SAMN08832605	clinical	cd_8_group_5103	-	-
PDT000303108.2	PDS000239639.11	SAMN08851666	environmental/other	cd_8_group_5103	-	-
PDT000303371.2	PDS000239639.11	SAMN08865557	clinical	cd_8_group_5103	-	-
PDT000305026.2	PDS000239639.11	SAMN08904780	environmental/other	cd_8_group_5103	-	-
PDT000305030.2	PDS000239639.11	SAMN08904769	environmental/other	cd_8_group_5103	-	-
PDT000307675.2	PDS000239639.11	SAMN08964010	clinical	cd_8_group_5103	-	-
PDT000307803.2	PDS000239639.11	SAMN08963809	environmental/other	cd_8_group_5103	-	-
PDT000309412.2	PDS000239639.11	SAMN08988048	environmental/other	cd_8_group_5103	-	-
PDT000309870.2	PDS000239639.11	SAMN08995934	environmental/other	cd_8_group_5103	-	-
PDT000310331.2	PDS000239639.11	SAMN09000998	clinical	cd_8_group_5103	-	-
PDT000310476.2	PDS000239639.11	SAMN09002992	environmental/other	cd_8_group_5103	-	-
PDT000310496.2	PDS000239639.11	SAMN09002969	environmental/other	cd_8_group_5103	-	-
PDT000310876.2	PDS000239639.11	SAMN09010954	environmental/other	cd_8_group_5103	-	-
PDT000310878.2	PDS000239639.11	SAMN09010959	environmental/other	cd_8_group_5103	-	-
PDT000311390.2	PDS000239639.11	SAMN09045370	clinical	cd_8_group_5103	-	-
PDT000311627.2	PDS000239639.11	SAMN09071333	clinical	cd_8_group_5103	-	-
PDT000311898.2	PDS000239639.11	SAMN09076851	environmental/other	cd_8_group_5103	-	-
PDT000312827.2	PDS000239639.11	SAMN09101073	clinical	cd_8_group_5103	-	-
PDT000313421.2	PDS000239639.11	SAMN09199051	clinical	cd_8_group_5103	-	-
PDT000313441.2	PDS000239639.11	SAMN09199043	clinical	cd_8_group_5103	-	-
PDT000314043.2	PDS000239639.11	SAMN09206686	environmental/other	cd_8_group_5103	-	-
PDT000316663.1	PDS000239639.11	SAMN09225338	environmental/other	cd_8_group_5103	-	-
PDT000317511.1	PDS000239639.11	SAMN09230400	environmental/other	cd_8_group_5103	-	-
PDT000317626.1	PDS000239639.11	SAMN09233760	environmental/other	cd_8_group_5103	-	-
PDT000321708.1	PDS000239639.11	SAMN09284846	environmental/other	cd_8_group_5103	-	-
PDT000323490.1	PDS000239639.11	SAMN09322502	environmental/other	cd_8_group_5103	-	-
PDT000323944.1	PDS000239639.11	SAMN09372516	environmental/other	cd_8_group_5103	-	-
PDT000323950.1	PDS000239639.11	SAMN09372416	environmental/other	cd_8_group_5103	-	-
PDT000325369.1	PDS000239639.11	SAMN09381903	clinical	cd_8_group_5103	-	-
PDT000325556.1	PDS000239639.11	SAMN09386346	environmental/other	cd_8_group_5103	-	-
PDT000327702.1	PDS000239639.11	SAMN09389860	environmental/other	cd_8_group_5103	-	-
PDT000327727.1	PDS000239639.11	SAMN09389862	environmental/other	cd_8_group_5103	-	-
PDT000327840.1	PDS000239639.11	SAMN09395626	environmental/other	cd_8_group_5103	-	-
PDT000329197.1	PDS000239639.11	SAMN09405356	clinical	cd_8_group_5103	-	-
PDT000329202.1	PDS000239639.11	SAMN09405357	clinical	cd_8_group_5103	-	-
PDT000329355.1	PDS000239639.11	SAMN09407295	environmental/other	cd_8_group_5103	-	-
PDT000329555.1	PDS000239639.11	SAMN09425591	environmental/other	cd_8_group_5103	-	-
PDT000329601.1	PDS000239639.11	SAMN09425905	environmental/other	cd_8_group_5103	-	-
PDT000330023.1	PDS000239639.11	SAMN09429227	clinical	cd_8_group_5103	-	-
PDT000332048.1	PDS000239639.11	SAMN09444120	environmental/other	cd_8_group_5103	-	-
PDT000333681.1	PDS000239639.11	SAMN09462553	environmental/other	cd_8_group_5103	-	-
PDT000334487.1	PDS000239639.11	SAMN09474716	clinical	cd_8_group_5103	-	-
PDT000336205.1	PDS000239639.11	SAMN09479618	environmental/other	cd_8_group_5103	-	-
PDT000337197.1	PDS000239639.11	SAMN09489582	environmental/other	cd_8_group_5103	-	-
PDT000337576.1	PDS000239639.11	SAMN09501084	clinical	cd_8_group_5103	-	-
PDT000337918.1	PDS000239639.11	SAMN09501176	environmental/other	cd_8_group_5103	-	-
PDT000337921.1	PDS000239639.11	SAMN09501183	environmental/other	cd_8_group_5103	-	-
PDT000339336.1	PDS000239639.11	SAMN09521770	environmental/other	cd_8_group_5103	-	-
PDT000340609.1	PDS000239639.11	SAMN09534896	environmental/other	cd_8_group_5103	-	-
PDT000340618.1	PDS000239639.11	SAMN09534899	environmental/other	cd_8_group_5103	-	-
PDT000340725.1	PDS000239639.11	SAMN09535893	clinical	cd_8_group_5103	-	-
PDT000341524.1	PDS000239639.11	SAMN09545724	environmental/other	cd_8_group_5103	-	-
PDT000341736.1	PDS000239639.11	SAMN09604727	clinical	cd_8_group_5103	-	-
PDT000343905.1	PDS000239639.11	SAMN09633420	environmental/other	cd_8_group_5103	-	-
PDT000343922.1	PDS000239639.11	SAMN09633432	environmental/other	cd_8_group_5103	-	-
PDT000343930.1	PDS000239639.11	SAMN09633417	environmental/other	cd_8_group_5103	-	-
PDT000347132.1	PDS000239639.11	SAMN09650524	clinical	cd_8_group_5103	-	-
PDT000350414.1	PDS000239639.11	SAMN09666276	environmental/other	cd_8_group_5103	-	-
PDT000350502.1	PDS000239639.11	SAMN09666590	environmental/other	cd_8_group_5103	-	-
PDT000351349.1	PDS000239639.11	SAMN09689590	clinical	cd_8_group_5103	-	-
PDT000352008.1	PDS000239639.11	SAMN09692495	clinical	cd_8_group_5103	-	-
PDT000352044.1	PDS000239639.11	SAMN09690031	environmental/other	cd_8_group_5103	-	-
PDT000354082.1	PDS000239639.11	SAMN09724604	clinical	cd_8_group_5103	-	-
PDT000355113.1	PDS000239639.11	SAMN09730289	environmental/other	cd_8_group_5103	-	-
PDT000355618.1	PDS000239639.11	SAMN09727466	environmental/other	cd_8_group_5103	-	-
PDT000356976.1	PDS000239639.11	SAMN09756431	environmental/other	cd_8_group_5103	-	-
PDT000357400.1	PDS000239639.11	SAMN09764307	clinical	cd_8_group_5103	-	-
PDT000359297.1	PDS000239639.11	SAMN09780223	environmental/other	cd_8_group_5103	-	-
PDT000360258.1	PDS000239639.11	SAMN09784450	environmental/other	cd_8_group_5103	-	-
PDT000362835.1	PDS000239639.11	SAMN09828504	environmental/other	cd_8_group_5103	-	-
PDT000365475.1	PDS000239639.11	SAMN09844507	environmental/other	cd_8_group_5103	-	-
PDT000365616.1	PDS000239639.11	SAMN09866437	environmental/other	cd_8_group_5103	-	-
PDT000366624.1	PDS000239639.11	SAMN09881794	clinical	cd_8_group_5103	-	-
PDT000367074.1	PDS000239639.11	SAMN09908981	clinical	cd_8_group_5103	-	-
PDT000367332.1	PDS000239639.11	SAMN09914089	environmental/other	cd_8_group_5103	-	-
PDT000368133.1	PDS000239639.11	SAMN09933898	clinical	cd_8_group_5103	-	-
PDT000368414.1	PDS000239639.11	SAMN09933757	environmental/other	cd_8_group_5103	-	-
PDT000368554.1	PDS000239639.11	SAMN09937800	clinical	cd_8_group_5103	-	-
PDT000373289.1	PDS000239639.11	SAMN09994487	environmental/other	cd_8_group_5103	-	-
PDT000375923.1	PDS000239639.11	SAMN10033093	environmental/other	cd_8_group_5103	-	-
PDT000376737.1	PDS000239639.11	SAMN10059880	environmental/other	cd_8_group_5103	-	-
PDT000376742.1	PDS000239639.11	SAMN10059884	environmental/other	cd_8_group_5103	-	-
PDT000381154.1	PDS000239639.11	SAMN10092233	clinical	cd_8_group_5103	-	-
PDT000382043.1	PDS000239639.11	SAMN10096070	clinical	cd_8_group_5103	-	-
PDT000384266.1	PDS000239639.11	SAMN10118330	environmental/other	cd_8_group_5103	-	-
PDT000384410.1	PDS000239639.11	SAMN10124301	environmental/other	cd_8_group_5103	-	-
PDT000384873.2	PDS000239639.11	SAMN10129964	environmental/other	cd_8_group_5103	-	-
PDT000386101.1	PDS000239639.11	SAMN10139149	clinical	cd_8_group_5103	-	-
PDT000388014.1	PDS000239639.11	SAMN10171143	clinical	cd_8_group_5103	-	-
PDT000389922.1	PDS000239639.11	SAMN10228867	clinical	cd_8_group_5103	-	-
PDT000390514.1	PDS000239639.11	SAMN10231870	clinical	cd_8_group_5103	-	-
PDT000390592.1	PDS000239639.11	SAMN10232542	environmental/other	cd_8_group_5103	-	-
PDT000391284.1	PDS000239639.11	SAMN10241161	clinical	cd_8_group_5103	-	-
PDT000391331.1	PDS000239639.11	SAMN10241172	clinical	cd_8_group_5103	-	-
PDT000391475.1	PDS000239639.11	SAMN10241006	environmental/other	cd_8_group_5103	-	-
PDT000391585.2	PDS000239639.11	SAMN10242818	environmental/other	cd_8_group_5103	-	-
PDT000393090.1	PDS000239639.11	SAMN10261158	environmental/other	cd_8_group_5103	-	-
PDT000394648.1	PDS000239639.11	SAMN10279260	clinical	cd_8_group_5103	-	-
PDT000395545.1	PDS000239639.11	SAMN10258758	environmental/other	cd_8_group_5103	-	-
PDT000395799.1	PDS000239639.11	SAMN10282833	clinical	cd_8_group_5103	-	-
PDT000399007.1	PDS000239639.11	SAMN10345816	clinical	cd_8_group_5103	-	-
PDT000399351.1	PDS000239639.11	SAMN10346534	environmental/other	cd_8_group_5103	-	-
PDT000399591.1	PDS000239639.11	SAMN10346699	environmental/other	cd_8_group_5103	-	-
PDT000400628.1	PDS000239639.11	SAMN10366039	clinical	cd_8_group_5103	-	-
PDT000403325.1	PDS000239639.11	SAMN10387276	clinical	cd_8_group_5103	-	-
PDT000403644.1	PDS000239639.11	SAMN10390969	environmental/other	cd_8_group_5103	-	-
PDT000403779.1	PDS000239639.11	SAMN10391405	clinical	cd_8_group_5103	-	-
PDT000405173.1	PDS000239639.11	SAMN10395296	environmental/other	cd_8_group_5103	-	-
PDT000405179.1	PDS000239639.11	SAMN10395452	environmental/other	cd_8_group_5103	-	-
PDT000405183.1	PDS000239639.11	SAMN10395489	environmental/other	cd_8_group_5103	-	-
PDT000405494.1	PDS000239639.11	SAMN10405204	environmental/other	cd_8_group_5103	-	-
PDT000405504.1	PDS000239639.11	SAMN10405206	environmental/other	cd_8_group_5103	-	-
PDT000408589.2	PDS000239639.11	SAMN10436600	environmental/other	cd_8_group_5103	-	-
PDT000409143.1	PDS000239639.11	SAMN10442059	environmental/other	cd_8_group_5103	-	-
PDT000409326.1	PDS000239639.11	SAMN10450668	clinical	cd_8_group_5103	-	-
PDT000409386.1	PDS000239639.11	SAMN10450712	clinical	cd_8_group_5103	-	-
PDT000409594.2	PDS000239639.11	SAMN10459604	environmental/other	cd_8_group_5103	-	-
PDT000409714.1	PDS000239639.11	SAMN10460867	clinical	cd_8_group_5103	-	-
PDT000412479.1	PDS000239639.11	SAMN10502024	environmental/other	cd_8_group_5103	-	-
PDT000412886.1	PDS000239639.11	SAMN10505412	clinical	cd_8_group_5103	-	-
PDT000412956.1	PDS000239639.11	SAMN10505453	clinical	cd_8_group_5103	-	-
PDT000412994.1	PDS000239639.11	SAMN10505551	clinical	cd_8_group_5103	-	-
PDT000413061.1	PDS000239639.11	SAMN10505604	clinical	cd_8_group_5103	-	-
PDT000413904.1	PDS000239639.11	SAMN10518394	environmental/other	cd_8_group_5103	-	-
PDT000415493.1	PDS000239639.11	SAMN10537867	clinical	cd_8_group_5103	-	-
PDT000416572.1	PDS000239639.11	SAMN10584914	clinical	cd_8_group_5103	-	-
PDT000416584.1	PDS000239639.11	SAMN10584985	clinical	cd_8_group_5103	-	-
PDT000416623.1	PDS000239639.11	SAMN10585028	clinical	cd_8_group_5103	-	-
PDT000416860.1	PDS000239639.11	SAMN10587813	clinical	cd_8_group_5103	-	-
PDT000417339.1	PDS000239639.11	SAMN10535802	environmental/other	cd_8_group_5103	-	-
PDT000417362.1	PDS000239639.11	SAMN10574325	environmental/other	cd_8_group_5103	-	-
PDT000422141.1	PDS000239639.11	SAMN10638613	environmental/other	cd_8_group_5103	-	-
PDT000424682.1	PDS000239639.11	SAMN10656554	environmental/other	cd_8_group_5103	-	-
PDT000430222.1	PDS000239639.11	SAMN10689647	clinical	cd_8_group_5103	-	-
PDT000439520.1	PDS000239639.11	SAMN10740759	clinical	cd_8_group_5103	-	-
PDT000439566.1	PDS000239639.11	SAMN10740784	clinical	cd_8_group_5103	-	-
PDT000440536.2	PDS000239639.11	SAMN10754934	environmental/other	cd_8_group_5103	-	-
PDT000440545.1	PDS000239639.11	SAMN10754943	environmental/other	cd_8_group_5103	-	-
PDT000451029.1	PDS000239639.11	SAMN10794752	environmental/other	cd_8_group_5103	-	-
PDT000451037.2	PDS000239639.11	SAMN10794754	environmental/other	cd_8_group_5103	-	-
PDT000451271.1	PDS000239639.11	SAMN10810294	clinical	cd_8_group_5103	-	-
PDT000454166.1	PDS000239639.11	SAMN10830605	clinical	cd_8_group_5103	-	-
PDT000454190.1	PDS000239639.11	SAMN10830511	environmental/other	cd_8_group_5103	-	-
PDT000459290.1	PDS000239639.11	SAMN10874083	clinical	cd_8_group_5103	-	-
PDT000459751.1	PDS000239639.11	SAMN10881626	environmental/other	cd_8_group_5103	-	-
PDT000464512.1	PDS000239639.11	SAMN10898331	clinical	cd_8_group_5103	-	-
PDT000465084.1	PDS000239639.11	SAMN10908961	environmental/other	cd_8_group_5103	-	-
PDT000469325.1	PDS000239639.11	SAMN11008390	environmental/other	cd_8_group_5103	-	-
PDT000474081.1	PDS000239639.11	SAMN11081469	environmental/other	cd_8_group_5103	-	-
PDT000475509.2	PDS000239639.11	SAMN11079911	environmental/other	cd_8_group_5103	-	-
PDT000477094.2	PDS000239639.11	SAMN11116027	environmental/other	cd_8_group_5103	-	-
PDT000478515.1	PDS000239639.11	SAMN11148705	clinical	cd_8_group_5103	-	-
PDT000478767.1	PDS000239639.11	SAMN11149564	clinical	cd_8_group_5103	-	-
PDT000478813.1	PDS000239639.11	SAMN11149702	clinical	cd_8_group_5103	-	-
PDT000478821.1	PDS000239639.11	SAMN11149707	clinical	cd_8_group_5103	-	-
PDT000478823.1	PDS000239639.11	SAMN11149714	clinical	cd_8_group_5103	-	-
PDT000479365.1	PDS000239639.11	SAMN11158377	clinical	cd_8_group_5103	-	-
PDT000479616.2	PDS000239639.11	SAMN11160913	environmental/other	cd_8_group_5103	-	-
PDT000479826.2	PDS000239639.11	SAMN11173482	environmental/other	cd_8_group_5103	-	-
PDT000482482.2	PDS000239639.11	SAMN11250950	environmental/other	cd_8_group_5103	-	-
PDT000483202.1	PDS000239639.11	SAMN11266261	environmental/other	cd_8_group_5103	-	-
PDT000487047.1	PDS000239639.11	SAMN11358577	environmental/other	cd_8_group_5103	-	-
PDT000487671.1	PDS000239639.11	SAMN11373523	environmental/other	cd_8_group_5103	-	-
PDT000489501.1	PDS000239639.11	SAMN11403758	environmental/other	cd_8_group_5103	-	-
PDT000491853.2	PDS000239639.11	SAMN11456658	environmental/other	cd_8_group_5103	-	-
PDT000494247.1	PDS000239639.11	SAMN11477395	clinical	cd_8_group_5103	-	-
PDT000494780.1	PDS000239639.11	SAMN11482775	clinical	cd_8_group_5103	-	-
PDT000495243.1	PDS000239639.11	SAMN11482250	clinical	cd_8_group_5103	-	-
PDT000495545.2	PDS000239639.11	SAMN11507389	environmental/other	cd_8_group_5103	-	-
PDT000495604.1	PDS000239639.11	SAMN11506930	clinical	cd_8_group_5103	-	-
PDT000496469.1	PDS000239639.11	SAMN11528493	clinical	cd_8_group_5103	-	-
PDT000497150.2	PDS000239639.11	SAMN11553485	environmental/other	cd_8_group_5103	-	-
PDT000497151.2	PDS000239639.11	SAMN11553486	environmental/other	cd_8_group_5103	-	-
PDT000497179.2	PDS000239639.11	SAMN11554157	environmental/other	cd_8_group_5103	-	-
PDT000498205.2	PDS000239639.11	SAMN11571842	environmental/other	cd_8_group_5103	-	-
PDT000499028.1	PDS000239639.11	SAMN11582763	clinical	cd_8_group_5103	-	-
PDT000499206.2	PDS000239639.11	SAMN11603840	environmental/other	cd_8_group_5103	-	-
PDT000499339.2	PDS000239639.11	SAMN11604212	environmental/other	cd_8_group_5103	-	-
PDT000499572.1	PDS000239639.11	SAMN11605603	clinical	cd_8_group_5103	-	-
PDT000499696.1	PDS000239639.11	SAMN11618545	clinical	cd_8_group_5103	-	-
PDT000500598.2	PDS000239639.11	SAMN11637118	environmental/other	cd_8_group_5103	-	-
PDT000501491.2	PDS000239639.11	SAMN11655307	environmental/other	cd_8_group_5103	-	-
PDT000503623.1	PDS000239639.11	SAMN11785171	clinical	cd_8_group_5103	-	-
PDT000504797.2	PDS000239639.11	SAMN11811402	environmental/other	cd_8_group_5103	-	-
PDT000505130.1	PDS000239639.11	SAMN11840234	clinical	cd_8_group_5103	-	-
PDT000505485.2	PDS000239639.11	SAMN11860574	environmental/other	cd_8_group_5103	-	-
PDT000509064.2	PDS000239639.11	SAMN11872570	environmental/other	cd_8_group_5103	-	-
PDT000509391.2	PDS000239639.11	SAMN11877135	environmental/other	cd_8_group_5103	-	-
PDT000509646.1	PDS000239639.11	SAMN11878497	clinical	cd_8_group_5103	-	-
PDT000519179.1	PDS000239639.11	SAMN12004941	environmental/other	cd_8_group_5103	-	-
PDT000519264.1	PDS000239639.11	SAMN12000139	environmental/other	cd_8_group_5103	-	-
PDT000525130.1	PDS000239639.11	SAMN12094279	clinical	cd_8_group_5103	-	-
PDT000525380.1	PDS000239639.11	SAMN12099306	clinical	cd_8_group_5103	-	-
PDT000525517.1	PDS000239639.11	SAMN12100625	environmental/other	cd_8_group_5103	-	-
PDT000527153.1	PDS000239639.11	SAMN12109057	environmental/other	cd_8_group_5103	-	-
PDT000533048.1	PDS000239639.11	SAMN12147158	environmental/other	cd_8_group_5103	-	-
PDT000536818.1	PDS000239639.11	SAMN12173852	environmental/other	cd_8_group_5103	-	-
PDT000536831.1	PDS000239639.11	SAMN12174012	environmental/other	cd_8_group_5103	-	-
PDT000538793.1	PDS000239639.11	SAMN12212483	environmental/other	cd_8_group_5103	-	-
PDT000538815.1	PDS000239639.11	SAMN12213733	environmental/other	cd_8_group_5103	-	-
PDT000540544.1	PDS000239639.11	SAMN12250050	environmental/other	cd_8_group_5103	-	-
PDT000542557.1	PDS000239639.11	SAMN12262226	environmental/other	cd_8_group_5103	-	-
PDT000544608.1	PDS000239639.11	SAMN12285020	clinical	cd_8_group_5103	-	-
PDT000544912.1	PDS000239639.11	SAMN12287325	environmental/other	cd_8_group_5103	-	-
PDT000544951.1	PDS000239639.11	SAMN12288888	clinical	cd_8_group_5103	-	-
PDT000548908.1	PDS000239639.11	SAMN12358318	environmental/other	cd_8_group_5103	-	-
PDT000550466.1	PDS000239639.11	SAMN12360295	environmental/other	cd_8_group_5103	-	-
PDT000550894.1	PDS000239639.11	SAMN12390741	environmental/other	cd_8_group_5103	-	-
PDT000557778.1	PDS000239639.11	SAMN12525879	clinical	cd_8_group_5103	-	-
PDT000565610.1	PDS000239639.11	SAMN12587050	environmental/other	cd_8_group_5103	-	-
PDT000565761.1	PDS000239639.11	SAMN12587201	environmental/other	cd_8_group_5103	-	-
PDT000568522.1	PDS000239639.11	SAMN12599806	clinical	cd_8_group_5103	-	-
PDT000569997.1	PDS000239639.11	SAMN12611302	environmental/other	cd_8_group_5103	-	-
PDT000576894.1	PDS000239639.11	SAMN12659462	environmental/other	cd_8_group_5103	-	-
PDT000579002.1	PDS000239639.11	SAMN12683962	clinical	cd_8_group_5103	-	-
PDT000579128.1	PDS000239639.11	SAMN12684373	environmental/other	cd_8_group_5103	-	-
PDT000579983.1	PDS000239639.11	SAMN12690751	clinical	cd_8_group_5103	-	-
PDT000583243.1	PDS000239639.11	SAMN12718034	clinical	cd_8_group_5103	-	-
PDT000583697.1	PDS000239639.11	SAMN12721763	clinical	cd_8_group_5103	-	-
PDT000583932.1	PDS000239639.11	SAMN12723096	clinical	cd_8_group_5103	-	-
PDT000586136.1	PDS000239639.11	SAMN12747618	environmental/other	cd_8_group_5103	-	-
PDT000587642.1	PDS000239639.11	SAMN12772784	clinical	cd_8_group_5103	-	-
PDT000589026.1	PDS000239639.11	SAMN12787844	environmental/other	cd_8_group_5103	-	-
PDT000589169.1	PDS000239639.11	SAMN12796530	clinical	cd_8_group_5103	-	-
PDT000591849.1	PDS000239639.11	SAMN12821206	environmental/other	cd_8_group_5103	-	-
PDT000591876.1	PDS000239639.11	SAMN12821268	environmental/other	cd_8_group_5103	-	-
PDT000591877.1	PDS000239639.11	SAMN12821317	environmental/other	cd_8_group_5103	-	-
PDT000591972.1	PDS000239639.11	SAMN12821636	environmental/other	cd_8_group_5103	-	-
PDT000593926.1	PDS000239639.11	SAMN12843051	environmental/other	cd_8_group_5103	-	-
PDT000594004.1	PDS000239639.11	SAMN12842975	environmental/other	cd_8_group_5103	-	-
PDT000594007.1	PDS000239639.11	SAMN12842972	environmental/other	cd_8_group_5103	-	-
PDT000594024.1	PDS000239639.11	SAMN12842956	environmental/other	cd_8_group_5103	-	-
PDT000594026.1	PDS000239639.11	SAMN12842955	environmental/other	cd_8_group_5103	-	-
PDT000594038.1	PDS000239639.11	SAMN12842942	environmental/other	cd_8_group_5103	-	-
PDT000594041.1	PDS000239639.11	SAMN12842939	environmental/other	cd_8_group_5103	-	-
PDT000594272.1	PDS000239639.11	SAMN12843136	environmental/other	cd_8_group_5103	-	-
PDT000595727.1	PDS000239639.11	SAMN12861873	clinical	cd_8_group_5103	-	-
PDT000599434.1	PDS000239639.11	SAMN12901219	environmental/other	cd_8_group_5103	-	-
PDT000599436.1	PDS000239639.11	SAMN12901238	environmental/other	cd_8_group_5103	-	-
PDT000599455.1	PDS000239639.11	SAMN12901221	environmental/other	cd_8_group_5103	-	-
PDT000602058.1	PDS000239639.11	SAMN12930417	environmental/other	cd_8_group_5103	-	-
PDT000602103.1	PDS000239639.11	SAMN12925421	environmental/other	cd_8_group_5103	-	-
PDT000602115.1	PDS000239639.11	SAMN12925423	environmental/other	cd_8_group_5103	-	-
PDT000602831.1	PDS000239639.11	SAMN12995056	environmental/other	cd_8_group_5103	-	-
PDT000602835.1	PDS000239639.11	SAMN12995080	environmental/other	cd_8_group_5103	-	-
PDT000602839.1	PDS000239639.11	SAMN12995077	environmental/other	cd_8_group_5103	-	-
PDT000603788.1	PDS000239639.11	SAMN13003113	environmental/other	cd_8_group_5103	-	-
PDT000604788.1	PDS000239639.11	SAMN13019434	clinical	cd_8_group_5103	-	-
PDT000608886.1	PDS000239639.11	SAMN13034538	environmental/other	cd_8_group_5103	-	-
PDT000609534.1	PDS000239639.11	SAMN13040889	clinical	cd_8_group_5103	-	-
PDT000610067.1	PDS000239639.11	SAMN13047669	environmental/other	cd_8_group_5103	-	-
PDT000610299.1	PDS000239639.11	SAMN13050801	environmental/other	cd_8_group_5103	-	-
PDT000610920.1	PDS000239639.11	SAMN13054499	environmental/other	cd_8_group_5103	-	-
PDT000617385.1	PDS000239639.11	SAMN13108213	environmental/other	cd_8_group_5103	-	-
PDT000617736.1	PDS000239639.11	SAMN13108533	environmental/other	cd_8_group_5103	-	-
PDT000617749.1	PDS000239639.11	SAMN13108540	environmental/other	cd_8_group_5103	-	-
PDT000617816.1	PDS000239639.11	SAMN13111062	environmental/other	cd_8_group_5103	-	-
PDT000619257.1	PDS000239639.11	SAMN13141257	environmental/other	cd_8_group_5103	-	-
PDT000620157.1	PDS000239639.11	SAMN13153468	clinical	cd_8_group_5103	-	-
PDT000620474.1	PDS000239639.11	SAMN13157236	environmental/other	cd_8_group_5103	-	-
PDT000623112.1	PDS000239639.11	SAMN13172272	environmental/other	cd_8_group_5103	-	-
PDT000624337.1	PDS000239639.11	SAMN13208497	environmental/other	cd_8_group_5103	-	-
PDT000624621.1	PDS000239639.11	SAMN13197623	environmental/other	cd_8_group_5103	-	-
PDT000625112.1	PDS000239639.11	SAMN13226795	environmental/other	cd_8_group_5103	-	-
PDT000628479.1	PDS000239639.11	SAMN13283423	environmental/other	cd_8_group_5103	-	-
PDT000628544.1	PDS000239639.11	SAMN13287163	environmental/other	cd_8_group_5103	-	-
PDT000630298.1	PDS000239639.11	SAMN13322493	clinical	cd_8_group_5103	-	-
PDT000635531.1	PDS000239639.11	SAMN13352847	environmental/other	cd_8_group_5103	-	-
PDT000638741.1	PDS000239639.11	SAMN13443013	environmental/other	cd_8_group_5103	-	-
PDT000639343.1	PDS000239639.11	SAMN13470622	environmental/other	cd_8_group_5103	-	-
PDT000639609.1	PDS000239639.11	SAMN13474425	environmental/other	cd_8_group_5103	-	-
PDT000639689.1	PDS000239639.11	SAMN13474562	environmental/other	cd_8_group_5103	-	-
PDT000640197.1	PDS000239639.11	SAMN13489130	clinical	cd_8_group_5103	-	-
PDT000640592.1	PDS000239639.11	SAMN13447610	environmental/other	cd_8_group_5103	-	-
PDT000642110.1	PDS000239639.11	SAMN13511684	environmental/other	cd_8_group_5103	-	-
PDT000642243.1	PDS000239639.11	SAMN13514341	environmental/other	cd_8_group_5103	-	-
PDT000644769.1	PDS000239639.11	SAMN13556189	environmental/other	cd_8_group_5103	-	-
PDT000644771.1	PDS000239639.11	SAMN13556187	environmental/other	cd_8_group_5103	-	-
PDT000644787.1	PDS000239639.11	SAMN13556172	environmental/other	cd_8_group_5103	-	-
PDT000644819.1	PDS000239639.11	SAMN13556143	environmental/other	cd_8_group_5103	-	-
PDT000647029.1	PDS000239639.11	SAMN13615709	clinical	cd_8_group_5103	-	-
PDT000648017.1	PDS000239639.11	SAMN13624458	environmental/other	cd_8_group_5103	-	-
PDT000651639.1	PDS000239639.11	SAMN13701515	clinical	cd_8_group_5103	-	-
PDT000661867.1	PDS000239639.11	SAMN13841722	clinical	cd_8_group_5103	-	-
PDT000664070.1	PDS000239639.11	SAMN13852967	environmental/other	cd_8_group_5103	-	-
PDT000664357.1	PDS000239639.11	SAMN13874048	environmental/other	cd_8_group_5103	-	-
PDT000671297.1	PDS000239639.11	SAMN13928870	clinical	cd_8_group_5103	-	-
PDT000671496.1	PDS000239639.11	SAMN13930081	environmental/other	cd_8_group_5103	-	-
PDT000677704.1	PDS000239639.11	SAMN13977729	environmental/other	cd_8_group_5103	-	-
PDT000678459.1	PDS000239639.11	SAMN14008498	environmental/other	cd_8_group_5103	-	-
PDT000679560.1	PDS000239639.11	SAMN14051070	environmental/other	cd_8_group_5103	-	-
PDT000679579.1	PDS000239639.11	SAMN14060201	clinical	cd_8_group_5103	-	-
PDT000682436.1	PDS000239639.11	SAMN14080994	environmental/other	cd_8_group_5103	-	-
PDT000682438.1	PDS000239639.11	SAMN14081001	environmental/other	cd_8_group_5103	-	-
PDT000682739.1	PDS000239639.11	SAMN14085558	environmental/other	cd_8_group_5103	-	-
PDT000683209.1	PDS000239639.11	SAMN14099806	environmental/other	cd_8_group_5103	-	-
PDT000687504.1	PDS000239639.11	SAMN14125671	environmental/other	cd_8_group_5103	-	-
PDT000690544.1	PDS000239639.11	SAMN14207130	environmental/other	cd_8_group_5103	-	-
PDT000690553.1	PDS000239639.11	SAMN14207142	environmental/other	cd_8_group_5103	-	-
PDT000691069.1	PDS000239639.11	SAMN14213115	environmental/other	cd_8_group_5103	-	-
PDT000702765.1	PDS000239639.11	SAMN14259274	clinical	cd_8_group_5103	-	-
PDT000706390.1	PDS000239639.11	SAMN14317184	clinical	cd_8_group_5103	-	-
PDT000708094.1	PDS000239639.11	SAMN14345200	environmental/other	cd_8_group_5103	-	-
PDT000708657.1	PDS000239639.11	SAMN14360771	environmental/other	cd_8_group_5103	-	-
PDT000708661.1	PDS000239639.11	SAMN14360782	environmental/other	cd_8_group_5103	-	-
PDT000709099.1	PDS000239639.11	SAMN14378895	clinical	cd_8_group_5103	-	-
PDT000709821.1	PDS000239639.11	SAMN14385922	environmental/other	cd_8_group_5103	-	-
PDT000710382.1	PDS000239639.11	SAMN14398656	environmental/other	cd_8_group_5103	-	-
PDT000712553.1	PDS000239639.11	SAMN14430525	environmental/other	cd_8_group_5103	-	-
PDT000717182.1	PDS000239639.11	SAMN13326212	environmental/other	cd_8_group_5103	-	-
PDT000717423.1	PDS000239639.11	SAMN14486168	environmental/other	cd_8_group_5103	-	-
PDT000717480.1	PDS000239639.11	SAMN14486126	environmental/other	cd_8_group_5103	-	-
PDT000718546.1	PDS000239639.11	SAMN14534705	clinical	cd_8_group_5103	-	-
PDT000718670.1	PDS000239639.11	SAMN14527068	clinical	cd_8_group_5103	-	-
PDT000719790.1	PDS000239639.11	SAMN14543545	clinical	cd_8_group_5103	-	-
PDT000719842.1	PDS000239639.11	SAMN14543932	environmental/other	cd_8_group_5103	-	-
PDT000724156.1	PDS000239639.11	SAMN14608924	environmental/other	cd_8_group_5103	-	-
PDT000725403.1	PDS000239639.11	SAMN14681139	environmental/other	cd_8_group_5103	-	-
PDT000728635.1	PDS000239639.11	SAMN14754983	environmental/other	cd_8_group_5103	-	-
PDT000728636.1	PDS000239639.11	SAMN14754982	environmental/other	cd_8_group_5103	-	-
PDT000728686.1	PDS000239639.11	SAMN14755011	environmental/other	cd_8_group_5103	-	-
PDT000734606.1	PDS000239639.11	SAMN14898911	environmental/other	cd_8_group_5103	-	-
PDT000739567.1	PDS000239639.11	SAMN14944033	environmental/other	cd_8_group_5103	-	-
PDT000742232.1	PDS000239639.11	SAMN12843061	environmental/other	cd_8_group_5103	-	-
PDT000749463.1	PDS000239639.11	SAMN15045471	clinical	cd_8_group_5103	-	-
PDT000753890.1	PDS000239639.11	SAMN15075882	clinical	cd_8_group_5103	-	-
PDT000760196.1	PDS000239639.11	SAMN15103938	environmental/other	cd_8_group_5103	-	-
PDT000762002.1	PDS000239639.11	SAMN15167761	clinical	cd_8_group_5103	-	-
PDT000762620.1	PDS000239639.11	SAMN15000227	environmental/other	cd_8_group_5103	-	-
PDT000762622.1	PDS000239639.11	SAMN15000234	environmental/other	cd_8_group_5103	-	-
PDT000762801.1	PDS000239639.11	SAMN15203050	clinical	cd_8_group_5103	-	-
PDT000763024.1	PDS000239639.11	SAMN14998595	environmental/other	cd_8_group_5103	-	-
PDT000764617.1	PDS000239639.11	SAMN15224364	environmental/other	cd_8_group_5103	-	-
PDT000767893.1	PDS000239639.11	SAMN15297952	environmental/other	cd_8_group_5103	-	-
PDT000767920.1	PDS000239639.11	SAMN15299079	environmental/other	cd_8_group_5103	-	-
PDT000769315.1	PDS000239639.11	SAMN15326791	clinical	cd_8_group_5103	-	-
PDT000784227.2	PDS000239639.11	SAMN15468486	environmental/other	cd_8_group_5103	-	-
PDT000785117.1	PDS000239639.11	SAMN15497639	environmental/other	cd_8_group_5103	-	-
PDT000785251.1	PDS000239639.11	SAMN15498553	environmental/other	cd_8_group_5103	-	-
PDT000800999.1	PDS000239639.11	SAMN15698571	environmental/other	cd_8_group_5103	-	-
PDT000801320.1	PDS000239639.11	SAMN15716762	environmental/other	cd_8_group_5103	-	-
PDT000802345.1	PDS000239639.11	SAMN15731646	clinical	cd_8_group_5103	-	-
PDT000816191.1	PDS000239639.11	SAMN15856610	clinical	cd_8_group_5103	-	-
PDT000820565.1	PDS000239639.11	SAMN15901624	clinical	cd_8_group_5103	-	-
PDT000822348.1	PDS000239639.11	SAMN15927338	environmental/other	cd_8_group_5103	-	-
PDT000823035.1	PDS000239639.11	SAMN15933842	clinical	cd_8_group_5103	-	-
PDT000829901.1	PDS000239639.11	SAMN16063236	clinical	cd_8_group_5103	-	-
PDT000836737.1	PDS000239639.11	SAMN16124967	clinical	cd_8_group_5103	-	-
PDT000838457.1	PDS000239639.11	SAMN16200948	environmental/other	cd_8_group_5103	-	-
PDT000842465.1	PDS000239639.11	SAMN16241450	environmental/other	cd_8_group_5103	-	-
PDT000848654.1	PDS000239639.11	SAMN16278378	clinical	cd_8_group_5103	-	-
PDT000848823.1	PDS000239639.11	SAMN16282486	environmental/other	cd_8_group_5103	-	-
PDT000859026.1	PDS000239639.11	SAMN16400731	environmental/other	cd_8_group_5103	-	-
PDT000862913.1	PDS000239639.11	SAMN16452008	clinical	cd_8_group_5103	-	-
PDT000870455.1	PDS000239639.11	SAMN16581578	clinical	cd_8_group_5103	-	-
PDT000873797.1	PDS000239639.11	SAMN16615632	environmental/other	cd_8_group_5103	-	-
PDT000880566.1	PDS000239639.11	SAMN16678100	clinical	cd_8_group_5103	-	-
PDT000883611.1	PDS000239639.11	SAMN16709296	environmental/other	cd_8_group_5103	-	-
PDT000888496.1	PDS000239639.11	SAMN16756464	clinical	cd_8_group_5103	-	-
PDT000889540.1	PDS000239639.11	SAMN16794514	environmental/other	cd_8_group_5103	-	-
PDT000892942.1	PDS000239639.11	SAMN16829789	environmental/other	cd_8_group_5103	-	-
PDT000894044.1	PDS000239639.11	SAMN16846354	clinical	cd_8_group_5103	-	-
PDT000894690.1	PDS000239639.11	SAMN16852209	environmental/other	cd_8_group_5103	-	-
PDT000897210.1	PDS000239639.11	SAMN16871707	environmental/other	cd_8_group_5103	-	-
PDT000897890.1	PDS000239639.11	SAMN16872592	environmental/other	cd_8_group_5103	-	-
PDT000899542.1	PDS000239639.11	SAMN12531037	clinical	cd_8_group_5103	-	-
PDT000902992.1	PDS000239639.11	SAMN16989328	environmental/other	cd_8_group_5103	-	-
PDT000903184.1	PDS000239639.11	SAMN16998640	clinical	cd_8_group_5103	-	-
PDT000905253.1	PDS000239639.11	SAMN17014905	clinical	cd_8_group_5103	-	-
PDT000906115.1	PDS000239639.11	SAMN17028002	environmental/other	cd_8_group_5103	-	-
PDT000926378.1	PDS000239639.11	SAMN17191746	environmental/other	cd_8_group_5103	-	-
PDT000926498.1	PDS000239639.11	SAMN17198794	environmental/other	cd_8_group_5103	-	-
PDT000926499.1	PDS000239639.11	SAMN17198791	environmental/other	cd_8_group_5103	-	-
PDT000928327.1	PDS000239639.11	SAMN17217358	environmental/other	cd_8_group_5103	-	-
PDT000929878.1	PDS000239639.11	SAMN17252152	environmental/other	cd_8_group_5103	-	-
PDT000933508.1	PDS000239639.11	SAMN17348095	environmental/other	cd_8_group_5103	-	-
PDT000939617.1	PDS000239639.11	SAMN17496754	environmental/other	cd_8_group_5103	-	-
PDT000940431.1	PDS000239639.11	SAMN17527583	environmental/other	cd_8_group_5103	-	-
PDT000943100.1	PDS000239639.11	SAMN17615798	environmental/other	cd_8_group_5103	-	-
PDT000943153.1	PDS000239639.11	SAMN17616256	environmental/other	cd_8_group_5103	-	-
PDT000943157.1	PDS000239639.11	SAMN17616257	environmental/other	cd_8_group_5103	-	-
PDT000947829.1	PDS000239639.11	SAMN17773731	clinical	cd_8_group_5103	-	-
PDT000954675.1	PDS000239639.11	SAMN17884807	clinical	cd_8_group_5103	-	-
PDT000968570.1	PDS000239639.11	SAMN17993745	clinical	cd_8_group_5103	-	-
PDT000968825.1	PDS000239639.11	SAMN18007112	environmental/other	cd_8_group_5103	-	-
PDT000969986.1	PDS000239639.11	SAMN17865813	environmental/other	cd_8_group_5103	-	-
PDT000973105.1	PDS000239639.11	SAMN18058607	environmental/other	cd_8_group_5103	-	-
PDT000973654.1	PDS000239639.11	SAMN18051664	clinical	cd_8_group_5103	-	-
PDT000976988.1	PDS000239639.11	SAMN18115971	environmental/other	cd_8_group_5103	-	-
PDT000993033.1	PDS000239639.11	SAMN18526808	clinical	cd_8_group_5103	-	-
PDT000993251.1	PDS000239639.11	SAMN18528713	clinical	cd_8_group_5103	-	-
PDT000993473.1	PDS000239639.11	SAMN18529550	clinical	cd_8_group_5103	-	-
PDT000996120.1	PDS000239639.11	SAMN18585796	environmental/other	cd_8_group_5103	-	-
PDT000996203.1	PDS000239639.11	SAMN18586311	environmental/other	cd_8_group_5103	-	-
PDT000997200.1	PDS000239639.11	SAMN18589550	environmental/other	cd_8_group_5103	-	-
PDT001001524.1	PDS000239639.11	SAMN18649699	environmental/other	cd_8_group_5103	-	-
PDT001009842.1	PDS000239639.11	SAMN18743215	clinical	cd_8_group_5103	-	-
PDT001015982.1	PDS000239639.11	SAMN18820621	clinical	cd_8_group_5103	-	-
PDT001026030.1	PDS000239639.11	SAMN19110644	environmental/other	cd_8_group_5103	-	-
PDT001048188.1	PDS000239639.11	SAMN19350892	clinical	cd_8_group_5103	-	-
PDT001058604.1	PDS000239639.11	SAMN19546749	environmental/other	cd_8_group_5103	-	-
PDT001067139.1	PDS000239639.11	SAMN19672421	environmental/other	cd_8_group_5103	-	-
PDT001069906.1	PDS000239639.11	SAMN19697466	clinical	cd_8_group_5103	-	-
PDT001069935.1	PDS000239639.11	SAMN19698007	clinical	cd_8_group_5103	-	-
PDT001072174.1	PDS000239639.11	SAMN19765456	environmental/other	cd_8_group_5103	-	-
PDT001073986.1	PDS000239639.11	SAMN19789507	clinical	cd_8_group_5103	-	-
PDT001076723.1	PDS000239639.11	SAMN19856563	environmental/other	cd_8_group_5103	-	-
PDT001079698.1	PDS000239639.11	SAMN19954442	clinical	cd_8_group_5103	-	-
PDT001080802.1	PDS000239639.11	SAMN20006425	clinical	cd_8_group_5103	-	-
PDT001086197.1	PDS000239639.11	SAMN20147838	clinical	cd_8_group_5103	-	-
PDT001090903.1	PDS000239639.11	SAMN20286159	environmental/other	cd_8_group_5103	-	-
PDT001092837.1	PDS000239639.11	SAMN20308038	clinical	cd_8_group_5103	-	-
PDT001092970.1	PDS000239639.11	SAMN20308232	environmental/other	cd_8_group_5103	-	-
PDT001093430.1	PDS000239639.11	SAMN20335470	environmental/other	cd_8_group_5103	-	-
PDT001096286.1	PDS000239639.11	SAMN20398602	environmental/other	cd_8_group_5103	-	-
PDT001097052.1	PDS000239639.11	SAMN20428466	clinical	cd_8_group_5103	-	-
PDT001097072.1	PDS000239639.11	SAMN20428522	clinical	cd_8_group_5103	-	-
PDT001097770.1	PDS000239639.11	SAMN20448146	environmental/other	cd_8_group_5103	-	-
PDT001108988.1	PDS000239639.11	SAMN20771772	environmental/other	cd_8_group_5103	-	-
PDT001110040.1	PDS000239639.11	SAMN20822794	environmental/other	cd_8_group_5103	-	-
PDT001110666.1	PDS000239639.11	SAMN20839352	clinical	cd_8_group_5103	-	-
PDT001114809.1	PDS000239639.11	SAMN20930851	environmental/other	cd_8_group_5103	-	-
PDT001114826.1	PDS000239639.11	SAMN20930941	environmental/other	cd_8_group_5103	-	-
PDT001134297.1	PDS000239639.11	SAMN21528737	environmental/other	cd_8_group_5103	-	-
PDT001137327.1	PDS000239639.11	SAMEA7540841	clinical	cd_8_group_5103	-	-
PDT001141562.1	PDS000239639.11	SAMN21857011	clinical	cd_8_group_5103	-	-
PDT001141588.1	PDS000239639.11	SAMN21857084	environmental/other	cd_8_group_5103	-	-
PDT001143228.1	PDS000239639.11	SAMN21902340	environmental/other	cd_8_group_5103	-	-
PDT001150032.1	PDS000239639.11	SAMN22244841	clinical	cd_8_group_5103	-	-
PDT001151194.1	PDS000239639.11	SAMN22309097	environmental/other	cd_8_group_5103	-	-
PDT001151533.1	PDS000239639.11	SAMN22322589	environmental/other	cd_8_group_5103	-	-
PDT001162002.1	PDS000239639.11	SAMN22569177	environmental/other	cd_8_group_5103	-	-
PDT001170770.1	PDS000239639.11	SAMN10133076	environmental/other	cd_8_group_5103	-	-
PDT001172367.1	PDS000239639.11	SAMN23009497	environmental/other	cd_8_group_5103	-	-
PDT001174189.1	PDS000239639.11	SAMN23100096	environmental/other	cd_8_group_5103	-	-
PDT001177726.1	PDS000239639.11	SAMN23244611	environmental/other	cd_8_group_5103	-	-
PDT001181402.1	PDS000239639.11	SAMN23376027	environmental/other	cd_8_group_5103	-	-
PDT001183479.1	PDS000239639.11	SAMN23408103	clinical	cd_8_group_5103	-	-
PDT001184707.1	PDS000239639.11	SAMN23426553	clinical	cd_8_group_5103	-	-
PDT001188033.1	PDS000239639.11	SAMN23561466	environmental/other	cd_8_group_5103	-	-
PDT001198411.1	PDS000239639.11	SAMN23738073	environmental/other	cd_8_group_5103	-	-
PDT001201121.1	PDS000239639.11	SAMN23829509	environmental/other	cd_8_group_5103	-	-
PDT001203655.1	PDS000239639.11	SAMN24106102	clinical	cd_8_group_5103	-	-
PDT001205018.1	PDS000239639.11	SAMN24146868	environmental/other	cd_8_group_5103	-	-
PDT001215413.1	PDS000239639.11	SAMN24588067	clinical	cd_8_group_5103	-	-
PDT001219219.1	PDS000239639.11	SAMN24794016	environmental/other	cd_8_group_5103	-	-
PDT001219484.1	PDS000239639.11	SAMN24809116	environmental/other	cd_8_group_5103	-	-
PDT001232400.1	PDS000239639.11	SAMN24115064	clinical	cd_8_group_5103	-	-
PDT001232487.1	PDS000239639.11	SAMN24114950	clinical	cd_8_group_5103	-	-
PDT001232535.1	PDS000239639.11	SAMN24114999	clinical	cd_8_group_5103	-	-
PDT001232732.1	PDS000239639.11	SAMN25337467	environmental/other	cd_8_group_5103	-	-
PDT001232787.1	PDS000239639.11	SAMN25337652	environmental/other	cd_8_group_5103	-	-
PDT001232813.1	PDS000239639.11	SAMN25338491	environmental/other	cd_8_group_5103	-	-
PDT001236476.1	PDS000239639.11	SAMN25558405	clinical	cd_8_group_5103	-	-
PDT001249189.1	PDS000239639.11	SAMN25935825	clinical	cd_8_group_5103	-	-
PDT001249612.1	PDS000239639.11	SAMN25944478	environmental/other	cd_8_group_5103	-	-
PDT001253108.1	PDS000239639.11	SAMN26027208	environmental/other	cd_8_group_5103	-	-
PDT001253646.1	PDS000239639.11	SAMN09761678	clinical	cd_8_group_5103	-	-
PDT001255458.1	PDS000239639.11	SAMN26309523	environmental/other	cd_8_group_5103	-	-
PDT001255958.1	PDS000239639.11	SAMN26315774	environmental/other	cd_8_group_5103	-	-
PDT001258272.1	PDS000239639.11	SAMN26429222	environmental/other	cd_8_group_5103	-	-
PDT001268308.1	PDS000239639.11	SAMN26732445	environmental/other	cd_8_group_5103	-	-
PDT001268313.1	PDS000239639.11	SAMN26732429	environmental/other	cd_8_group_5103	-	-
PDT001270491.1	PDS000239639.11	SAMN26722653	clinical	cd_8_group_5103	-	-
PDT001270731.1	PDS000239639.11	SAMN26800586	environmental/other	cd_8_group_5103	-	-
PDT001273064.1	PDS000239639.11	SAMEA7584222	NULL	cd_8_group_5103	-	-
PDT001276966.1	PDS000239639.11	SAMN27059370	environmental/other	cd_8_group_5103	-	-
PDT001298619.1	PDS000239639.11	SAMN28055962	clinical	cd_8_group_5103	-	-
PDT001299939.1	PDS000239639.11	SAMN28102226	environmental/other	cd_8_group_5103	-	-
PDT001308409.1	PDS000239639.11	SAMN28385556	environmental/other	cd_8_group_5103	-	-
PDT001311149.1	PDS000239639.11	SAMN28534914	environmental/other	cd_8_group_5103	-	-
PDT001316279.1	PDS000239639.11	SAMN28703937	environmental/other	cd_8_group_5103	-	-
PDT001318451.1	PDS000239639.11	SAMN28789720	environmental/other	cd_8_group_5103	-	-
PDT001328014.1	PDS000239639.11	SAMN29039112	environmental/other	cd_8_group_5103	-	-
PDT001329385.1	PDS000239639.11	SAMN29097096	clinical	cd_8_group_5103	-	-
PDT001338803.3	PDS000239639.11	SAMN29248745	clinical	cd_8_group_5103	-	-
PDT001343397.1	PDS000239639.11	SAMEA8570714	NULL	cd_8_group_5103	-	-
PDT001344950.1	PDS000239639.11	SAMEA8571145	NULL	cd_8_group_5103	-	-
PDT001350113.1	PDS000239639.11	SAMN29423092	environmental/other	cd_8_group_5103	-	-
PDT001350129.1	PDS000239639.11	SAMN29424368	environmental/other	cd_8_group_5103	-	-
PDT001350352.1	PDS000239639.11	SAMN29440848	environmental/other	cd_8_group_5103	-	-
PDT001353111.1	PDS000239639.11	SAMN29512551	environmental/other	cd_8_group_5103	-	-
PDT001367840.1	PDS000239639.11	SAMN29903049	environmental/other	cd_8_group_5103	-	-
PDT001374399.1	PDS000239639.11	SAMN30052123	environmental/other	cd_8_group_5103	-	-
PDT001378040.1	PDS000239639.11	SAMN30121715	clinical	cd_8_group_5103	-	-
PDT001379490.1	PDS000239639.11	SAMN30168078	environmental/other	cd_8_group_5103	-	-
PDT001382648.1	PDS000239639.11	SAMN30221173	environmental/other	cd_8_group_5103	-	-
PDT001383848.1	PDS000239639.11	SAMN30242970	environmental/other	cd_8_group_5103	-	-
PDT001389558.1	PDS000239639.11	SAMN30314330	environmental/other	cd_8_group_5103	-	-
PDT001394692.1	PDS000239639.11	SAMN30417148	environmental/other	cd_8_group_5103	-	-
PDT001399580.1	PDS000239639.11	SAMN30443538	clinical	cd_8_group_5103	-	-
PDT001407720.1	PDS000239639.11	SAMN30618609	environmental/other	cd_8_group_5103	-	-
PDT001408130.1	PDS000239639.11	SAMN30636185	environmental/other	cd_8_group_5103	-	-
PDT001411600.1	PDS000239639.11	SAMN30712282	clinical	cd_8_group_5103	-	-
PDT001425512.1	PDS000239639.11	SAMN30928620	environmental/other	cd_8_group_5103	-	-
PDT001428104.1	PDS000239639.11	SAMN30955095	environmental/other	cd_8_group_5103	-	-
PDT001434566.1	PDS000239639.11	SAMN31023520	environmental/other	cd_8_group_5103	-	-
PDT001436561.1	PDS000239639.11	SAMN31078098	environmental/other	cd_8_group_5103	-	-
PDT001436974.1	PDS000239639.11	SAMN31093590	environmental/other	cd_8_group_5103	-	-
PDT001438417.1	PDS000239639.11	SAMN31104777	environmental/other	cd_8_group_5103	-	-
PDT001441196.1	PDS000239639.11	SAMN31142262	environmental/other	cd_8_group_5103	-	-
PDT001445712.1	PDS000239639.11	SAMN31207889	environmental/other	cd_8_group_5103	-	-
PDT001449548.1	PDS000239639.11	SAMN31228610	environmental/other	cd_8_group_5103	-	-
PDT001451611.1	PDS000239639.11	SAMN31261788	clinical	cd_8_group_5103	-	-
PDT001455388.1	PDS000239639.11	SAMN31319183	environmental/other	cd_8_group_5103	-	-
PDT001455404.1	PDS000239639.11	SAMN31319269	environmental/other	cd_8_group_5103	-	-
PDT001456558.1	PDS000239639.11	SAMN31373064	environmental/other	cd_8_group_5103	-	-
PDT001462972.1	PDS000239639.11	SAMN31405960	environmental/other	cd_8_group_5103	-	-
PDT001465534.1	PDS000239639.11	SAMN31437570	clinical	cd_8_group_5103	-	-
PDT001466078.1	PDS000239639.11	SAMN31441077	environmental/other	cd_8_group_5103	-	-
PDT001475532.1	PDS000239639.11	SAMN31592587	environmental/other	cd_8_group_5103	-	-
PDT001482210.1	PDS000239639.11	SAMN28815426	environmental/other	cd_8_group_5103	-	-
PDT001485183.1	PDS000239639.11	SAMN31715288	clinical	cd_8_group_5103	-	-
PDT001496683.1	PDS000239639.11	SAMN31854866	environmental/other	cd_8_group_5103	-	-
PDT001507102.1	PDS000239639.11	SAMN31970050	environmental/other	cd_8_group_5103	-	-
PDT001513109.1	PDS000239639.11	SAMN32058127	environmental/other	cd_8_group_5103	-	-
PDT001513123.1	PDS000239639.11	SAMN32058129	environmental/other	cd_8_group_5103	-	-
PDT001518224.1	PDS000239639.11	SAMN32122555	environmental/other	cd_8_group_5103	-	-
PDT001523894.1	PDS000239639.11	SAMN32171785	environmental/other	cd_8_group_5103	-	-
PDT001526622.1	PDS000239639.11	SAMN32230394	environmental/other	cd_8_group_5103	-	-
PDT001537842.1	PDS000239639.11	SAMN32316997	environmental/other	cd_8_group_5103	-	-
PDT001542474.1	PDS000239639.11	SAMN32354460	environmental/other	cd_8_group_5103	-	-
PDT001545106.1	PDS000239639.11	SAMN32389800	environmental/other	cd_8_group_5103	-	-
PDT001552178.1	PDS000239639.11	SAMN32494518	environmental/other	cd_8_group_5103	-	-
PDT001558485.1	PDS000239639.11	SAMN32544700	clinical	cd_8_group_5103	-	-
PDT001566909.1	PDS000239639.11	SAMN32620284	environmental/other	cd_8_group_5103	-	-
PDT001571349.1	PDS000239639.11	SAMN32658859	clinical	cd_8_group_5103	-	-
PDT001573659.1	PDS000239639.11	SAMN32682019	environmental/other	cd_8_group_5103	-	-
PDT001580797.1	PDS000239639.11	SAMN32781628	environmental/other	cd_8_group_5103	-	-
PDT001607433.1	PDS000239639.11	SAMN33141028	environmental/other	cd_8_group_5103	-	-
PDT001612005.1	PDS000239639.11	SAMN33241495	environmental/other	cd_8_group_5103	-	-
PDT001647194.1	PDS000239639.11	SAMN33458647	clinical	cd_8_group_5103	-	-
PDT001651366.1	PDS000239639.11	SAMN33578918	environmental/other	cd_8_group_5103	-	-
PDT001666230.1	PDS000239639.11	SAMN33862629	clinical	cd_8_group_5103	-	-
PDT001673180.1	PDS000239639.11	SAMN33946568	clinical	cd_8_group_5103	-	-
PDT001676216.1	PDS000239639.11	SAMN33993887	clinical	cd_8_group_5103	-	-
PDT001677272.1	PDS000239639.11	SAMN34031545	environmental/other	cd_8_group_5103	-	-
PDT001688312.1	PDS000239639.11	SAMN34156681	environmental/other	cd_8_group_5103	-	-
PDT001689299.1	PDS000239639.11	SAMN34164608	environmental/other	cd_8_group_5103	-	-
PDT001694453.1	PDS000239639.11	SAMN34251269	environmental/other	cd_8_group_5103	-	-
PDT001700953.1	PDS000239639.11	SAMN34361168	environmental/other	cd_8_group_5103	-	-
PDT001707279.1	PDS000239639.11	SAMN34387231	environmental/other	cd_8_group_5103	-	-
PDT001716886.1	PDS000239639.11	SAMN34491248	environmental/other	cd_8_group_5103	-	-
PDT001728103.1	PDS000239639.11	SAMN35014858	environmental/other	cd_8_group_5103	-	-
PDT001752119.1	PDS000239639.11	SAMN35327745	clinical	cd_8_group_5103	-	-
PDT001766816.1	PDS000239639.11	SAMN35558201	environmental/other	cd_8_group_5103	-	-
PDT001780335.1	PDS000239639.11	SAMN35743201	clinical	cd_8_group_5103	-	-
PDT001786773.1	PDS000239639.11	SAMN35842920	environmental/other	cd_8_group_5103	-	-
PDT001816195.1	PDS000239639.11	SAMN36416615	environmental/other	cd_8_group_5103	-	-
PDT001829896.1	PDS000239639.11	SAMN36717444	environmental/other	cd_8_group_5103	-	-
PDT001836709.1	PDS000239639.11	SAMN36791083	environmental/other	cd_8_group_5103	-	-
PDT001857828.1	PDS000239639.11	SAMN37095955	clinical	cd_8_group_5103	-	-
PDT001860059.1	PDS000239639.11	SAMN37127827	environmental/other	cd_8_group_5103	-	-
PDT001868885.1	PDS000239639.11	SAMN37196009	clinical	cd_8_group_5103	-	-
PDT001869443.1	PDS000239639.11	SAMN37204520	environmental/other	cd_8_group_5103	-	-
PDT001878197.1	PDS000239639.11	SAMN37327621	clinical	cd_8_group_5103	-	-
PDT001887700.1	PDS000239639.11	SAMN37408298	environmental/other	cd_8_group_5103	-	-
PDT001974811.1	PDS000239639.11	SAMN38156126	environmental/other	cd_8_group_5103	-	-
PDT001974920.1	PDS000239639.11	SAMN38156053	environmental/other	cd_8_group_5103	-	-
PDT001974985.1	PDS000239639.11	SAMN38156050	environmental/other	cd_8_group_5103	-	-
PDT001974999.1	PDS000239639.11	SAMN38156266	environmental/other	cd_8_group_5103	-	-
PDT001983651.1	PDS000239639.11	SAMN38225645	environmental/other	cd_8_group_5103	-	-
PDT001994618.1	PDS000239639.11	SAMN38345635	clinical	cd_8_group_5103	-	-
PDT002013187.1	PDS000239639.11	SAMN38564633	clinical	cd_8_group_5103	-	-
PDT002036762.1	PDS000239639.11	SAMN38982191	environmental/other	cd_8_group_5103	-	-
PDT002045834.1	PDS000239639.11	SAMN39243838	clinical	cd_8_group_5103	-	-
PDT002070550.1	PDS000239639.11	SAMN39734345	environmental/other	cd_8_group_5103	-	-
PDT002082840.1	PDS000239639.11	SAMN39998787	clinical	cd_8_group_5103	-	-
PDT002094343.1	PDS000239639.11	SAMN40217672	environmental/other	cd_8_group_5103	-	-
PDT002097890.1	PDS000239639.11	SAMN40252195	clinical	cd_8_group_5103	-	-
PDT002109191.1	PDS000239639.11	SAMN40378214	environmental/other	cd_8_group_5103	-	-
PDT002115826.1	PDS000239639.11	SAMN40527557	environmental/other	cd_8_group_5103	-	-
PDT002115827.1	PDS000239639.11	SAMN40527553	environmental/other	cd_8_group_5103	-	-
PDT002138545.1	PDS000239639.11	SAMN40972591	environmental/other	cd_8_group_5103	-	-
PDT002144122.1	PDS000239639.11	SAMN41048374	environmental/other	cd_8_group_5103	-	-
PDT002204668.1	PDS000239639.11	SAMN41820528	clinical	cd_8_group_5103	-	-
PDT002212399.1	PDS000239639.11	SAMN41888205	clinical	cd_8_group_5103	-	-
PDT002283874.1	PDS000239639.11	SAMEA9478135	NULL	cd_8_group_5103	-	-
PDT002291826.1	PDS000239639.11	SAMN43036075	environmental/other	cd_8_group_5103	-	-
PDT002324492.1	PDS000239639.11	SAMN43206439	clinical	cd_8_group_5103	-	-
PDT002352217.1	PDS000239639.11	SAMN43473708	environmental/other	cd_8_group_5103	-	-
PDT002372331.1	PDS000239639.11	SAMN43547788	environmental/other	cd_8_group_5103	-	-
PDT002373655.1	PDS000239639.11	SAMN43551736	clinical	cd_8_group_5103	-	-
PDT002381319.1	PDS000239639.11	SAMN43758926	clinical	cd_8_group_5103	-	-
PDT002432302.1	PDS000239639.11	SAMN44459386	environmental/other	cd_8_group_5103	-	-
PDT002457647.1	PDS000239639.11	SAMN44293754	clinical	cd_8_group_5103	-	-
PDT002503171.1	PDS000239639.11	SAMN45114744	environmental/other	cd_8_group_5103	-	-
PDT002544121.1	PDS000239639.11	SAMN45930540	environmental/other	cd_8_group_5103	-	-
PDT002639394.1	PDS000239639.11	SAMN46985508	environmental/other	cd_8_group_5103	-	-
PDT002646864.1	PDS000239639.11	SAMN47139846	environmental/other	cd_8_group_5103	-	-
PDT002652262.1	PDS000239639.11	SAMN47202173	environmental/other	cd_8_group_5103	-	-
PDT002662844.1	PDS000239639.11	SAMN47291830	environmental/other	cd_8_group_5103	-	-
PDT002711404.1	PDS000239639.11	SAMN47861860	clinical	cd_8_group_5103	-	-
PDT002758696.1	PDS000239639.11	SAMN48366349	environmental/other	cd_8_group_5103	-	-
PDT002773966.1	PDS000239639.11	SAMN46199709	environmental/other	cd_8_group_5103	-	-
PDT002774256.1	PDS000239639.11	SAMN46199881	environmental/other	cd_8_group_5103	-	-
PDT002774313.1	PDS000239639.11	SAMN46199931	environmental/other	cd_8_group_5103	-	-
PDT002815184.1	PDS000239639.11	SAMN49654077	clinical	cd_8_group_5103	-	-
PDT002815204.1	PDS000239639.11	SAMN49654081	clinical	cd_8_group_5103	-	-
PDT002820800.1	PDS000239639.11	SAMN49722239	environmental/other	cd_8_group_5103	-	-
PDT002898301.1	PDS000239639.11	SAMN50796229	environmental/other	cd_8_group_5103	-	-
PDT000205242.2	PDS000239639.11	SAMN06829531	environmental/other	cd_8_group_5103	cd_4_group_10089	-
PDT001076661.1	PDS000239639.11	SAMN19856739	environmental/other	cd_8_group_5103	cd_4_group_10089	cd_2_group_38345
PDT001076716.1	PDS000239639.11	SAMN19856631	environmental/other	cd_8_group_5103	cd_4_group_10089	cd_2_group_38345
PDT000275216.2	PDS000239639.11	SAMN08226025	clinical	cd_8_group_5103	cd_4_group_10412	-
PDT000211608.2	PDS000239639.11	SAMN06894918	clinical	cd_8_group_5103	cd_4_group_10412	cd_2_group_9466
PDT000218778.2	PDS000239639.11	SAMN07205779	clinical	cd_8_group_5103	cd_4_group_10412	cd_2_group_9466
PDT000212859.2	PDS000239639.11	SAMN07162802	environmental/other	cd_8_group_5103	cd_4_group_10613	-
PDT000235595.2	PDS000239639.11	SAMN07537122	environmental/other	cd_8_group_5103	cd_4_group_10613	-
PDT000316440.1	PDS000239639.11	SAMN09225147	environmental/other	cd_8_group_5103	cd_4_group_10613	-
PDT000316659.1	PDS000239639.11	SAMN09225326	environmental/other	cd_8_group_5103	cd_4_group_10613	-
PDT000385662.1	PDS000239639.11	SAMN10132972	environmental/other	cd_8_group_5103	cd_4_group_10613	-
PDT000466220.1	PDS000239639.11	SAMN10957065	environmental/other	cd_8_group_5103	cd_4_group_10613	-
PDT000518324.1	PDS000239639.11	SAMN11968072	environmental/other	cd_8_group_5103	cd_4_group_10613	-
PDT000594128.1	PDS000239639.11	SAMN12842861	environmental/other	cd_8_group_5103	cd_4_group_10613	-
PDT000604629.1	PDS000239639.11	SAMN13013786	environmental/other	cd_8_group_5103	cd_4_group_10613	-
PDT001887275.1	PDS000239639.11	SAMN08239864	environmental/other	cd_8_group_5103	cd_4_group_10613	-
PDT000237064.2	PDS000239639.11	SAMN07565862	environmental/other	cd_8_group_5103	cd_4_group_10613	cd_2_group_10946
PDT000253224.2	PDS000239639.11	SAMN07788142	clinical	cd_8_group_5103	cd_4_group_10613	cd_2_group_10946
PDT000269725.2	PDS000239639.11	SAMN08138566	environmental/other	cd_8_group_5103	cd_4_group_10613	cd_2_group_10946
PDT000294458.2	PDS000239639.11	SAMN08623772	environmental/other	cd_8_group_5103	cd_4_group_10613	cd_2_group_10946
PDT000339354.1	PDS000239639.11	SAMN09521768	environmental/other	cd_8_group_5103	cd_4_group_10613	cd_2_group_10946
PDT000359421.1	PDS000239639.11	SAMN09770992	environmental/other	cd_8_group_5103	cd_4_group_10613	cd_2_group_10946
PDT000518278.1	PDS000239639.11	SAMN11967961	environmental/other	cd_8_group_5103	cd_4_group_10613	cd_2_group_10946
PDT000518382.1	PDS000239639.11	SAMN11967962	environmental/other	cd_8_group_5103	cd_4_group_10613	cd_2_group_10946
PDT000518423.1	PDS000239639.11	SAMN11967989	environmental/other	cd_8_group_5103	cd_4_group_10613	cd_2_group_10946
PDT000518432.1	PDS000239639.11	SAMN11967928	environmental/other	cd_8_group_5103	cd_4_group_10613	cd_2_group_10946
PDT000518435.1	PDS000239639.11	SAMN11967927	environmental/other	cd_8_group_5103	cd_4_group_10613	cd_2_group_10946
PDT000594123.1	PDS000239639.11	SAMN12842767	environmental/other	cd_8_group_5103	cd_4_group_10613	cd_2_group_10946
PDT000742249.1	PDS000239639.11	SAMN09771024	environmental/other	cd_8_group_5103	cd_4_group_10613	cd_2_group_10946
PDT000518273.1	PDS000239639.11	SAMN11967952	environmental/other	cd_8_group_5103	cd_4_group_10613	cd_2_group_23245
PDT000518333.1	PDS000239639.11	SAMN11967944	environmental/other	cd_8_group_5103	cd_4_group_10613	cd_2_group_23245
PDT000213720.2	PDS000239639.11	SAMN07176278	clinical	cd_8_group_5103	cd_4_group_10662	cd_2_group_9686
PDT000385866.1	PDS000239639.11	SAMN10133064	environmental/other	cd_8_group_5103	cd_4_group_10662	cd_2_group_9686
PDT000215140.2	PDS000239639.11	SAMN07190201	environmental/other	cd_8_group_5103	cd_4_group_10843	-
PDT000244151.2	PDS000239639.11	SAMN07605800	clinical	cd_8_group_5103	cd_4_group_10843	cd_2_group_11329
PDT000267988.2	PDS000239639.11	SAMN08104891	clinical	cd_8_group_5103	cd_4_group_10843	cd_2_group_11329
PDT000268311.2	PDS000239639.11	SAMN08115124	environmental/other	cd_8_group_5103	cd_4_group_10881	-
PDT000324557.1	PDS000239639.11	SAMN09375248	environmental/other	cd_8_group_5103	cd_4_group_10881	-
PDT000393943.1	PDS000239639.11	SAMN10266591	clinical	cd_8_group_5103	cd_4_group_10881	-
PDT000630088.1	PDS000239639.11	SAMN13320691	environmental/other	cd_8_group_5103	cd_4_group_10881	-
PDT000742247.1	PDS000239639.11	SAMN10133019	environmental/other	cd_8_group_5103	cd_4_group_10881	-
PDT000724922.1	PDS000239639.11	SAMN14656724	environmental/other	cd_8_group_5103	cd_4_group_10881	cd_2_group_29876
PDT000763105.1	PDS000239639.11	SAMN15215183	clinical	cd_8_group_5103	cd_4_group_10881	cd_2_group_29876
PDT000215842.2	PDS000239639.11	SAMN07177864	environmental/other	cd_8_group_5103	cd_4_group_10881	cd_2_group_9866
PDT000215845.2	PDS000239639.11	SAMN07177869	environmental/other	cd_8_group_5103	cd_4_group_10881	cd_2_group_9866
PDT000215864.2	PDS000239639.11	SAMN07177865	environmental/other	cd_8_group_5103	cd_4_group_10881	cd_2_group_9866
PDT000215925.2	PDS000239639.11	SAMN07195295	environmental/other	cd_8_group_5103	cd_4_group_10881	cd_2_group_9866
PDT000252100.2	PDS000239639.11	SAMN07774171	clinical	cd_8_group_5103	cd_4_group_10881	cd_2_group_9866
PDT000356095.1	PDS000239639.11	SAMN08640087	environmental/other	cd_8_group_5103	cd_4_group_10881	cd_2_group_9866
PDT000356096.1	PDS000239639.11	SAMN08640089	environmental/other	cd_8_group_5103	cd_4_group_10881	cd_2_group_9866
PDT000356106.1	PDS000239639.11	SAMN08640079	environmental/other	cd_8_group_5103	cd_4_group_10881	cd_2_group_9866
PDT000356112.1	PDS000239639.11	SAMN08640090	environmental/other	cd_8_group_5103	cd_4_group_10881	cd_2_group_9866
PDT000362392.1	PDS000239639.11	SAMN08640050	environmental/other	cd_8_group_5103	cd_4_group_10881	cd_2_group_9866
PDT000434213.1	PDS000239639.11	SAMN10724057	environmental/other	cd_8_group_5103	cd_4_group_10881	cd_2_group_9866
PDT000517291.1	PDS000239639.11	SAMN11937311	environmental/other	cd_8_group_5103	cd_4_group_10881	cd_2_group_9866
PDT000217311.2	PDS000239639.11	SAMN07206068	environmental/other	cd_8_group_5103	cd_4_group_10950	-
PDT000232167.2	PDS000239639.11	SAMN07460766	environmental/other	cd_8_group_5103	cd_4_group_10950	-
PDT000244437.2	PDS000239639.11	SAMN07687865	clinical	cd_8_group_5103	cd_4_group_10952	-
PDT000356420.1	PDS000239639.11	SAMN09754747	clinical	cd_8_group_5103	cd_4_group_10952	-
PDT000217313.2	PDS000239639.11	SAMN07206074	environmental/other	cd_8_group_5103	cd_4_group_10952	cd_2_group_9926
PDT000227088.2	PDS000239639.11	SAMN07411249	environmental/other	cd_8_group_5103	cd_4_group_10952	cd_2_group_9926
PDT000244425.2	PDS000239639.11	SAMN07687879	clinical	cd_8_group_5103	cd_4_group_10952	cd_2_group_9926
PDT000264109.2	PDS000239639.11	SAMN07975535	clinical	cd_8_group_5103	cd_4_group_10952	cd_2_group_9926
PDT000274597.2	PDS000239639.11	SAMN08243925	environmental/other	cd_8_group_5103	cd_4_group_10952	cd_2_group_9926
PDT000290469.2	PDS000239639.11	SAMN08624184	environmental/other	cd_8_group_5103	cd_4_group_10952	cd_2_group_9926
PDT000299721.2	PDS000239639.11	SAMN08799032	environmental/other	cd_8_group_5103	cd_4_group_10952	cd_2_group_9926
PDT000356435.1	PDS000239639.11	SAMN09754746	clinical	cd_8_group_5103	cd_4_group_10952	cd_2_group_9926
PDT000373079.1	PDS000239639.11	SAMN09990397	clinical	cd_8_group_5103	cd_4_group_10952	cd_2_group_9926
PDT000218468.2	PDS000239639.11	SAMN07230029	environmental/other	cd_8_group_5103	cd_4_group_10984	-
PDT000312890.2	PDS000239639.11	SAMN09101004	clinical	cd_8_group_5103	cd_4_group_10984	-
PDT000337879.1	PDS000239639.11	SAMN09500986	environmental/other	cd_8_group_5103	cd_4_group_10984	-
PDT000412601.1	PDS000239639.11	SAMN10502749	clinical	cd_8_group_5103	cd_4_group_10984	-
PDT000517700.1	PDS000239639.11	SAMN11912897	clinical	cd_8_group_5103	cd_4_group_10984	cd_2_group_23217
PDT000932523.1	PDS000239639.11	SAMN17316865	clinical	cd_8_group_5103	cd_4_group_10984	cd_2_group_23217
PDT000223161.2	PDS000239639.11	SAMN07209694	clinical	cd_8_group_5103	cd_4_group_10997	-
PDT000235469.2	PDS000239639.11	SAMN07512668	clinical	cd_8_group_5103	cd_4_group_10997	-
PDT000248196.2	PDS000239639.11	SAMN07746399	environmental/other	cd_8_group_5103	cd_4_group_10997	-
PDT000262674.2	PDS000239639.11	SAMN08000926	environmental/other	cd_8_group_5103	cd_4_group_10997	-
PDT000264825.2	PDS000239639.11	SAMN08028370	environmental/other	cd_8_group_5103	cd_4_group_10997	-
PDT000267200.2	PDS000239639.11	SAMN08100540	environmental/other	cd_8_group_5103	cd_4_group_10997	-
PDT000310451.2	PDS000239639.11	SAMN09002928	environmental/other	cd_8_group_5103	cd_4_group_10997	-
PDT000382153.1	PDS000239639.11	SAMN10096180	clinical	cd_8_group_5103	cd_4_group_10997	-
PDT000479708.2	PDS000239639.11	SAMN11168262	environmental/other	cd_8_group_5103	cd_4_group_10997	-
PDT000549200.1	PDS000239639.11	SAMN12361230	clinical	cd_8_group_5103	cd_4_group_10997	-
PDT000557677.1	PDS000239639.11	SAMN12525520	clinical	cd_8_group_5103	cd_4_group_10997	-
PDT000565800.1	PDS000239639.11	SAMN12587268	environmental/other	cd_8_group_5103	cd_4_group_10997	-
PDT000753777.1	PDS000239639.11	SAMN15071383	environmental/other	cd_8_group_5103	cd_4_group_10997	-
PDT001069762.1	PDS000239639.11	SAMN19695659	clinical	cd_8_group_5103	cd_4_group_10997	-
PDT000218633.2	PDS000239639.11	SAMN07237668	environmental/other	cd_8_group_5103	cd_4_group_10997	cd_2_group_9970
PDT000409862.1	PDS000239639.11	SAMN10461417	environmental/other	cd_8_group_5103	cd_4_group_10997	cd_2_group_9970
PDT000430582.1	PDS000239639.11	SAMN10693240	environmental/other	cd_8_group_5103	cd_4_group_10997	cd_2_group_9970
PDT000583821.1	PDS000239639.11	SAMN12722853	clinical	cd_8_group_5103	cd_4_group_10997	cd_2_group_9970
PDT000218856.2	PDS000239639.11	SAMN07249948	environmental/other	cd_8_group_5103	cd_4_group_11016	-
PDT000289530.2	PDS000239639.11	SAMN08607386	clinical	cd_8_group_5103	cd_4_group_11016	-
PDT000352011.1	PDS000239639.11	SAMN09692494	clinical	cd_8_group_5103	cd_4_group_11016	cd_2_group_17468
PDT000370906.1	PDS000239639.11	SAMN09941120	clinical	cd_8_group_5103	cd_4_group_11016	cd_2_group_17468
PDT000682912.1	PDS000239639.11	SAMN14088115	clinical	cd_8_group_5103	cd_4_group_11016	cd_2_group_17468
PDT000363113.1	PDS000239639.11	SAMN09839203	clinical	cd_8_group_5103	cd_4_group_11357	-
PDT000224708.2	PDS000239639.11	SAMN07340736	environmental/other	cd_8_group_5103	cd_4_group_11357	cd_2_group_10271
PDT000281205.2	PDS000239639.11	SAMN08380123	environmental/other	cd_8_group_5103	cd_4_group_11357	cd_2_group_10271
PDT000285012.2	PDS000239639.11	SAMN08457685	clinical	cd_8_group_5103	cd_4_group_11357	cd_2_group_10271
PDT000347499.1	PDS000239639.11	SAMN09651398	environmental/other	cd_8_group_5103	cd_4_group_11357	cd_2_group_10271
PDT002835437.1	PDS000239639.11	SAMN49969620	clinical	cd_8_group_5103	cd_4_group_11357	cd_2_group_10271
PDT000225555.2	PDS000239639.11	SAMN07362421	environmental/other	cd_8_group_5103	cd_4_group_11430	-
PDT000338322.2	PDS000239639.11	SAMN09510680	clinical	cd_8_group_5103	cd_4_group_11430	-
PDT000268791.2	PDS000239639.11	SAMN08130169	environmental/other	cd_8_group_5103	cd_4_group_11785	-
PDT000333785.1	PDS000239639.11	SAMN09462590	environmental/other	cd_8_group_5103	cd_4_group_11785	-
PDT000231866.2	PDS000239639.11	SAMN07440992	clinical	cd_8_group_5103	cd_4_group_11785	cd_2_group_10651
PDT000239133.2	PDS000239639.11	SAMN07605636	clinical	cd_8_group_5103	cd_4_group_11785	cd_2_group_10651
PDT000232299.2	PDS000239639.11	SAMN07487329	clinical	cd_8_group_5103	cd_4_group_11822	-
PDT002228123.1	PDS000239639.11	SAMN42038215	clinical	cd_8_group_5103	cd_4_group_11822	-
PDT000410230.1	PDS000239639.11	SAMN10471178	clinical	cd_8_group_5103	cd_4_group_11822	cd_2_group_19814
PDT000470111.1	PDS000239639.11	SAMN11029795	clinical	cd_8_group_5103	cd_4_group_11822	cd_2_group_19814
PDT000816466.1	PDS000239639.11	SAMN15859203	clinical	cd_8_group_5103	cd_4_group_11848	-
PDT000232620.2	PDS000239639.11	SAMN07485847	environmental/other	cd_8_group_5103	cd_4_group_11848	cd_2_group_10713
PDT001767453.1	PDS000239639.11	SAMN35528062	clinical	cd_8_group_5103	cd_4_group_11848	cd_2_group_10713
PDT000239228.2	PDS000239639.11	SAMN07608085	environmental/other	cd_8_group_5103	cd_4_group_12223	-
PDT000240071.2	PDS000239639.11	SAMN07629742	environmental/other	cd_8_group_5103	cd_4_group_12223	-
PDT000293289.2	PDS000239639.11	SAMN08662371	environmental/other	cd_8_group_5103	cd_4_group_12223	-
PDT000238342.2	PDS000239639.11	SAMN07585799	environmental/other	cd_8_group_5103	cd_4_group_12223	cd_2_group_11028
PDT000356670.1	PDS000239639.11	SAMN09745937	environmental/other	cd_8_group_5103	cd_4_group_12223	cd_2_group_11028
PDT000239105.2	PDS000239639.11	SAMN07605934	environmental/other	cd_8_group_5103	cd_4_group_12237	-
PDT000616592.1	PDS000239639.11	SAMN13087448	clinical	cd_8_group_5103	cd_4_group_12237	-
PDT000240244.2	PDS000239639.11	SAMN07634919	environmental/other	cd_8_group_5103	cd_4_group_12337	cd_2_group_11134
PDT000500890.1	PDS000239639.11	SAMN11640748	clinical	cd_8_group_5103	cd_4_group_12337	cd_2_group_11134
PDT000292803.2	PDS000239639.11	SAMN08631232	environmental/other	cd_8_group_5103	cd_4_group_12405	-
PDT000350932.1	PDS000239639.11	SAMN09681654	clinical	cd_8_group_5103	cd_4_group_12405	-
PDT000480301.1	PDS000239639.11	SAMN11178140	clinical	cd_8_group_5103	cd_4_group_12405	-
PDT000241329.2	PDS000239639.11	SAMN07615475	clinical	cd_8_group_5103	cd_4_group_12405	cd_2_group_11190
PDT000321499.1	PDS000239639.11	SAMN09283947	clinical	cd_8_group_5103	cd_4_group_12405	cd_2_group_11190
PDT000510156.1	PDS000239639.11	SAMN11895352	environmental/other	cd_8_group_5103	cd_4_group_12405	cd_2_group_11190
PDT000510572.1	PDS000239639.11	SAMN11897652	environmental/other	cd_8_group_5103	cd_4_group_12405	cd_2_group_11190
PDT000510589.1	PDS000239639.11	SAMN11897868	environmental/other	cd_8_group_5103	cd_4_group_12405	cd_2_group_11190
PDT000253375.2	PDS000239639.11	SAMN07809347	environmental/other	cd_8_group_5103	cd_4_group_13027	cd_2_group_11746
PDT000271567.2	PDS000239639.11	SAMN08169354	environmental/other	cd_8_group_5103	cd_4_group_13027	cd_2_group_11746
PDT000257164.2	PDS000239639.11	SAMN07829303	environmental/other	cd_8_group_5103	cd_4_group_13230	-
PDT000367101.1	PDS000239639.11	SAMN09909011	clinical	cd_8_group_5103	cd_4_group_13230	-
PDT000265112.2	PDS000239639.11	SAMN08038007	environmental/other	cd_8_group_5103	cd_4_group_13851	cd_2_group_12512
PDT000296819.2	PDS000239639.11	SAMN08773465	clinical	cd_8_group_5103	cd_4_group_13851	cd_2_group_12512
PDT000265114.2	PDS000239639.11	SAMN08038020	environmental/other	cd_8_group_5103	cd_4_group_13852	-
PDT000353765.1	PDS000239639.11	SAMN09722374	clinical	cd_8_group_5103	cd_4_group_13852	-
PDT000267558.2	PDS000239639.11	SAMN08040313	clinical	cd_8_group_5103	cd_4_group_14000	-
PDT001137316.1	PDS000239639.11	SAMEA7540830	clinical	cd_8_group_5103	cd_4_group_14000	-
PDT000271119.2	PDS000239639.11	SAMN08134131	clinical	cd_8_group_5103	cd_4_group_14214	-
PDT000311605.2	PDS000239639.11	SAMN09071340	clinical	cd_8_group_5103	cd_4_group_14214	-
PDT000351300.1	PDS000239639.11	SAMN09689123	environmental/other	cd_8_group_5103	cd_4_group_14214	cd_2_group_17432
PDT000480279.1	PDS000239639.11	SAMN11178116	clinical	cd_8_group_5103	cd_4_group_14214	cd_2_group_17432
PDT000271387.2	PDS000239639.11	SAMN08169319	environmental/other	cd_8_group_5103	cd_4_group_14228	-
PDT000483218.1	PDS000239639.11	SAMN11266269	environmental/other	cd_8_group_5103	cd_4_group_14228	-
PDT000271602.2	PDS000239639.11	SAMN08169350	environmental/other	cd_8_group_5103	cd_4_group_14244	cd_2_group_12845
PDT000271735.2	PDS000239639.11	SAMN08172070	environmental/other	cd_8_group_5103	cd_4_group_14244	cd_2_group_12845
PDT000273694.2	PDS000239639.11	SAMN08217096	environmental/other	cd_8_group_5103	cd_4_group_14318	cd_2_group_12907
PDT000300896.2	PDS000239639.11	SAMN08823395	clinical	cd_8_group_5103	cd_4_group_14318	cd_2_group_12907
PDT000275858.2	PDS000239639.11	SAMN08291437	environmental/other	cd_8_group_5103	cd_4_group_14442	-
PDT000315952.1	PDS000239639.11	SAMN09220821	environmental/other	cd_8_group_5103	cd_4_group_14442	-
PDT000316018.1	PDS000239639.11	SAMN09221871	clinical	cd_8_group_5103	cd_4_group_14442	-
PDT000374920.1	PDS000239639.11	SAMN10027015	environmental/other	cd_8_group_5103	cd_4_group_14442	-
PDT000381060.1	PDS000239639.11	SAMN10090029	environmental/other	cd_8_group_5103	cd_4_group_14442	-
PDT000388703.1	PDS000239639.11	SAMN10177780	clinical	cd_8_group_5103	cd_4_group_14442	-
PDT000396333.1	PDS000239639.11	SAMN10291173	environmental/other	cd_8_group_5103	cd_4_group_14442	-
PDT000457870.1	PDS000239639.11	SAMN10863449	environmental/other	cd_8_group_5103	cd_4_group_14442	-
PDT000468048.1	PDS000239639.11	SAMN10977237	environmental/other	cd_8_group_5103	cd_4_group_14442	-
PDT000479440.1	PDS000239639.11	SAMN11158491	environmental/other	cd_8_group_5103	cd_4_group_14442	-
PDT000481267.2	PDS000239639.11	SAMN11231330	environmental/other	cd_8_group_5103	cd_4_group_14442	-
PDT000595997.1	PDS000239639.11	SAMN12868781	environmental/other	cd_8_group_5103	cd_4_group_14442	-
PDT000604717.1	PDS000239639.11	SAMN13018485	environmental/other	cd_8_group_5103	cd_4_group_14442	-
PDT000639110.1	PDS000239639.11	SAMN13447780	environmental/other	cd_8_group_5103	cd_4_group_14442	-
PDT000639324.1	PDS000239639.11	SAMN13470513	environmental/other	cd_8_group_5103	cd_4_group_14442	-
PDT000686987.1	PDS000239639.11	SAMN14120597	environmental/other	cd_8_group_5103	cd_4_group_14442	-
PDT000718522.1	PDS000239639.11	SAMN14534239	environmental/other	cd_8_group_5103	cd_4_group_14442	-
PDT000721229.1	PDS000239639.11	SAMN14570299	environmental/other	cd_8_group_5103	cd_4_group_14442	-
PDT000724712.1	PDS000239639.11	SAMN14655942	clinical	cd_8_group_5103	cd_4_group_14442	-
PDT000865463.1	PDS000239639.11	SAMN16435513	environmental/other	cd_8_group_5103	cd_4_group_14442	-
PDT000916926.1	PDS000239639.11	SAMN17103600	environmental/other	cd_8_group_5103	cd_4_group_14442	-
PDT000929851.1	PDS000239639.11	SAMN17251967	clinical	cd_8_group_5103	cd_4_group_14442	-
PDT000950893.1	PDS000239639.11	SAMN17834050	environmental/other	cd_8_group_5103	cd_4_group_14442	-
PDT001078787.1	PDS000239639.11	SAMN19918570	clinical	cd_8_group_5103	cd_4_group_14442	-
PDT001095084.1	PDS000239639.11	SAMN20350368	clinical	cd_8_group_5103	cd_4_group_14442	-
PDT001183644.1	PDS000239639.11	SAMN23411091	environmental/other	cd_8_group_5103	cd_4_group_14442	-
PDT001187178.1	PDS000239639.11	SAMN23492457	environmental/other	cd_8_group_5103	cd_4_group_14442	-
PDT001202376.1	PDS000239639.11	SAMN24010564	environmental/other	cd_8_group_5103	cd_4_group_14442	-
PDT001202733.1	PDS000239639.11	SAMN24036996	environmental/other	cd_8_group_5103	cd_4_group_14442	-
PDT001252443.1	PDS000239639.11	SAMN26084937	environmental/other	cd_8_group_5103	cd_4_group_14442	-
PDT001263958.1	PDS000239639.11	SAMN26539526	environmental/other	cd_8_group_5103	cd_4_group_14442	-
PDT001357479.1	PDS000239639.11	SAMN29642417	clinical	cd_8_group_5103	cd_4_group_14442	-
PDT001364863.1	PDS000239639.11	SAMN29837314	environmental/other	cd_8_group_5103	cd_4_group_14442	-
PDT001386990.1	PDS000239639.11	SAMN30282874	environmental/other	cd_8_group_5103	cd_4_group_14442	-
PDT001438882.1	PDS000239639.11	SAMN31111125	environmental/other	cd_8_group_5103	cd_4_group_14442	-
PDT001465650.1	PDS000239639.11	SAMN31431533	clinical	cd_8_group_5103	cd_4_group_14442	-
PDT001481497.1	PDS000239639.11	SAMN31661747	clinical	cd_8_group_5103	cd_4_group_14442	-
PDT001552213.1	PDS000239639.11	SAMN32494358	environmental/other	cd_8_group_5103	cd_4_group_14442	-
PDT001962695.1	PDS000239639.11	SAMN38042384	environmental/other	cd_8_group_5103	cd_4_group_14442	-
PDT002773953.1	PDS000239639.11	SAMN46199721	environmental/other	cd_8_group_5103	cd_4_group_14442	-
PDT000307940.2	PDS000239639.11	SAMN08965095	environmental/other	cd_8_group_5103	cd_4_group_14442	cd_2_group_14589
PDT000314475.2	PDS000239639.11	SAMN09211325	environmental/other	cd_8_group_5103	cd_4_group_14442	cd_2_group_14589
PDT000317522.1	PDS000239639.11	SAMN09230385	environmental/other	cd_8_group_5103	cd_4_group_14442	cd_2_group_14589
PDT000317682.1	PDS000239639.11	SAMN09233782	environmental/other	cd_8_group_5103	cd_4_group_14442	cd_2_group_14589
PDT000323979.1	PDS000239639.11	SAMN09372402	environmental/other	cd_8_group_5103	cd_4_group_14442	cd_2_group_14589
PDT000367687.1	PDS000239639.11	SAMN09917771	environmental/other	cd_8_group_5103	cd_4_group_14442	cd_2_group_14589
PDT000386748.1	PDS000239639.11	SAMN10142633	environmental/other	cd_8_group_5103	cd_4_group_14442	cd_2_group_14589
PDT000458813.2	PDS000239639.11	SAMN10871256	environmental/other	cd_8_group_5103	cd_4_group_14442	cd_2_group_14589
PDT000468389.1	PDS000239639.11	SAMN10985047	environmental/other	cd_8_group_5103	cd_4_group_14442	cd_2_group_14589
PDT000476595.1	PDS000239639.11	SAMN11101132	environmental/other	cd_8_group_5103	cd_4_group_14442	cd_2_group_14589
PDT000479543.2	PDS000239639.11	SAMN11129371	environmental/other	cd_8_group_5103	cd_4_group_14442	cd_2_group_14589
PDT000495846.2	PDS000239639.11	SAMN11516005	environmental/other	cd_8_group_5103	cd_4_group_14442	cd_2_group_14589
PDT000509058.2	PDS000239639.11	SAMN11872569	environmental/other	cd_8_group_5103	cd_4_group_14442	cd_2_group_14589
PDT000602838.1	PDS000239639.11	SAMN12995079	environmental/other	cd_8_group_5103	cd_4_group_14442	cd_2_group_14589
PDT000624332.1	PDS000239639.11	SAMN13208502	environmental/other	cd_8_group_5103	cd_4_group_14442	cd_2_group_14589
PDT000628551.1	PDS000239639.11	SAMN13287151	environmental/other	cd_8_group_5103	cd_4_group_14442	cd_2_group_14589
PDT000629282.1	PDS000239639.11	SAMN13292684	environmental/other	cd_8_group_5103	cd_4_group_14442	cd_2_group_14589
PDT000630259.1	PDS000239639.11	SAMN13322441	clinical	cd_8_group_5103	cd_4_group_14442	cd_2_group_14589
PDT000639706.1	PDS000239639.11	SAMN13474618	environmental/other	cd_8_group_5103	cd_4_group_14442	cd_2_group_14589
PDT000646303.1	PDS000239639.11	SAMN13578229	environmental/other	cd_8_group_5103	cd_4_group_14442	cd_2_group_14589
PDT000653587.1	PDS000239639.11	SAMN13714948	environmental/other	cd_8_group_5103	cd_4_group_14442	cd_2_group_14589
PDT000660600.1	PDS000239639.11	SAMN13836534	environmental/other	cd_8_group_5103	cd_4_group_14442	cd_2_group_14589
PDT000693911.1	PDS000239639.11	SAMN14258396	environmental/other	cd_8_group_5103	cd_4_group_14442	cd_2_group_14589
PDT000724944.1	PDS000239639.11	SAMN14656723	environmental/other	cd_8_group_5103	cd_4_group_14442	cd_2_group_14589
PDT000737492.1	PDS000239639.11	SAMN14939599	environmental/other	cd_8_group_5103	cd_4_group_14442	cd_2_group_14589
PDT000742246.1	PDS000239639.11	SAMN10133037	environmental/other	cd_8_group_5103	cd_4_group_14442	cd_2_group_14589
PDT000768566.1	PDS000239639.11	SAMN15317828	clinical	cd_8_group_5103	cd_4_group_14442	cd_2_group_14589
PDT000768574.1	PDS000239639.11	SAMN15317843	clinical	cd_8_group_5103	cd_4_group_14442	cd_2_group_14589
PDT000773947.1	PDS000239639.11	SAMN15399802	environmental/other	cd_8_group_5103	cd_4_group_14442	cd_2_group_14589
PDT000878296.1	PDS000239639.11	SAMN16656929	environmental/other	cd_8_group_5103	cd_4_group_14442	cd_2_group_14589
PDT000953447.1	PDS000239639.11	SAMN17856748	environmental/other	cd_8_group_5103	cd_4_group_14442	cd_2_group_14589
PDT001016634.1	PDS000239639.11	SAMN18938154	environmental/other	cd_8_group_5103	cd_4_group_14442	cd_2_group_14589
PDT001018263.1	PDS000239639.11	SAMN18990196	environmental/other	cd_8_group_5103	cd_4_group_14442	cd_2_group_14589
PDT001028994.1	PDS000239639.11	SAMN19189877	environmental/other	cd_8_group_5103	cd_4_group_14442	cd_2_group_14589
PDT001042305.1	PDS000239639.11	SAMN19222188	environmental/other	cd_8_group_5103	cd_4_group_14442	cd_2_group_14589
PDT001097108.1	PDS000239639.11	SAMN20429081	clinical	cd_8_group_5103	cd_4_group_14442	cd_2_group_14589
PDT001101683.1	PDS000239639.11	SAMN20594226	environmental/other	cd_8_group_5103	cd_4_group_14442	cd_2_group_14589
PDT001109984.1	PDS000239639.11	SAMN20819024	environmental/other	cd_8_group_5103	cd_4_group_14442	cd_2_group_14589
PDT001157963.2	PDS000239639.11	SAMN22428116	environmental/other	cd_8_group_5103	cd_4_group_14442	cd_2_group_14589
PDT001166231.1	PDS000239639.11	SAMN22811240	environmental/other	cd_8_group_5103	cd_4_group_14442	cd_2_group_14589
PDT001172161.1	PDS000239639.11	SAMN23008344	environmental/other	cd_8_group_5103	cd_4_group_14442	cd_2_group_14589
PDT001216634.2	PDS000239639.11	SAMN24657382	environmental/other	cd_8_group_5103	cd_4_group_14442	cd_2_group_14589
PDT001225660.1	PDS000239639.11	SAMN25067421	clinical	cd_8_group_5103	cd_4_group_14442	cd_2_group_14589
PDT001258348.1	PDS000239639.11	SAMN26429521	clinical	cd_8_group_5103	cd_4_group_14442	cd_2_group_14589
PDT001270471.1	PDS000239639.11	SAMN26722492	clinical	cd_8_group_5103	cd_4_group_14442	cd_2_group_14589
PDT001290268.1	PDS000239639.11	SAMN27623694	clinical	cd_8_group_5103	cd_4_group_14442	cd_2_group_14589
PDT001887046.1	PDS000239639.11	SAMN37350068	environmental/other	cd_8_group_5103	cd_4_group_14442	cd_2_group_14589
PDT000913293.1	PDS000239639.11	SAMN17078266	environmental/other	cd_8_group_5103	cd_4_group_14442	cd_2_group_35002
PDT000913305.1	PDS000239639.11	SAMN17078256	environmental/other	cd_8_group_5103	cd_4_group_14442	cd_2_group_35002
PDT001097111.1	PDS000239639.11	SAMN20429246	clinical	cd_8_group_5103	cd_4_group_14442	cd_2_group_39038
PDT001097167.1	PDS000239639.11	SAMN20429276	clinical	cd_8_group_5103	cd_4_group_14442	cd_2_group_39038
PDT001146628.1	PDS000239639.11	SAMN22132153	environmental/other	cd_8_group_5103	cd_4_group_14442	cd_2_group_41012
PDT001163425.1	PDS000239639.11	SAMN22605038	clinical	cd_8_group_5103	cd_4_group_14442	cd_2_group_41012
PDT001807880.1	PDS000239639.11	SAMN36275186	environmental/other	cd_8_group_5103	cd_4_group_14442	cd_2_group_54652
PDT001807892.1	PDS000239639.11	SAMN36275189	environmental/other	cd_8_group_5103	cd_4_group_14442	cd_2_group_54652
PDT000277519.2	PDS000239639.11	SAMN08326657	clinical	cd_8_group_5103	cd_4_group_14514	-
PDT000404961.1	PDS000239639.11	SAMN10396284	clinical	cd_8_group_5103	cd_4_group_14514	-
PDT000391141.1	PDS000239639.11	SAMN10240948	clinical	cd_8_group_5103	cd_4_group_14514	cd_2_group_19013
PDT000635796.1	PDS000239639.11	SAMN13382625	clinical	cd_8_group_5103	cd_4_group_14514	cd_2_group_19013
PDT000281236.2	PDS000239639.11	SAMN08384071	environmental/other	cd_8_group_5103	cd_4_group_14702	-
PDT000479817.2	PDS000239639.11	SAMN11173473	environmental/other	cd_8_group_5103	cd_4_group_14702	-
PDT000283022.2	PDS000239639.11	SAMN08437312	environmental/other	cd_8_group_5103	cd_4_group_14825	-
PDT000468041.1	PDS000239639.11	SAMN10976946	environmental/other	cd_8_group_5103	cd_4_group_14825	-
PDT000288841.2	PDS000239639.11	SAMN08583797	clinical	cd_8_group_5103	cd_4_group_15081	-
PDT000308356.2	PDS000239639.11	SAMN08970489	clinical	cd_8_group_5103	cd_4_group_15081	-
PDT000416186.1	PDS000239639.11	SAMN10580668	clinical	cd_8_group_5103	cd_4_group_15081	-
PDT000451287.1	PDS000239639.11	SAMN10810304	clinical	cd_8_group_5103	cd_4_group_15081	-
PDT001002695.1	PDS000239639.11	SAMN18365557	clinical	cd_8_group_5103	cd_4_group_15081	-
PDT001482180.1	PDS000239639.11	SAMN30025568	environmental/other	cd_8_group_5103	cd_4_group_15081	-
PDT001482182.1	PDS000239639.11	SAMN30025554	environmental/other	cd_8_group_5103	cd_4_group_15081	-
PDT000290361.2	PDS000239639.11	SAMN08623517	environmental/other	cd_8_group_5103	cd_4_group_15161	-
PDT000314473.2	PDS000239639.11	SAMN09211322	environmental/other	cd_8_group_5103	cd_4_group_15161	-
PDT000388702.1	PDS000239639.11	SAMN10177807	clinical	cd_8_group_5103	cd_4_group_15161	-
PDT000396508.1	PDS000239639.11	SAMN10292993	environmental/other	cd_8_group_5103	cd_4_group_15161	-
PDT000412926.1	PDS000239639.11	SAMN10503946	environmental/other	cd_8_group_5103	cd_4_group_15161	-
PDT000899550.1	PDS000239639.11	SAMN12531028	clinical	cd_8_group_5103	cd_4_group_15161	-
PDT001094279.1	PDS000239639.11	SAMN20343482	clinical	cd_8_group_5103	cd_4_group_15161	-
PDT000293079.2	PDS000239639.11	SAMN08596245	environmental/other	cd_8_group_5103	cd_4_group_15219	cd_2_group_13664
PDT000899531.1	PDS000239639.11	SAMN12531017	clinical	cd_8_group_5103	cd_4_group_15219	cd_2_group_13664
PDT000303855.2	PDS000239639.11	SAMN08885902	clinical	cd_8_group_5103	cd_4_group_15909	cd_2_group_14381
PDT000330109.1	PDS000239639.11	SAMN09429315	clinical	cd_8_group_5103	cd_4_group_15909	cd_2_group_14381
PDT000303856.2	PDS000239639.11	SAMN08885903	clinical	cd_8_group_5103	cd_4_group_15910	-
PDT000363155.1	PDS000239639.11	SAMN09839271	clinical	cd_8_group_5103	cd_4_group_15910	-
PDT000303878.2	PDS000239639.11	SAMN08885913	clinical	cd_8_group_5103	cd_4_group_15913	cd_2_group_14383
PDT000306577.2	PDS000239639.11	SAMN08939269	clinical	cd_8_group_5103	cd_4_group_15913	cd_2_group_14383
PDT000565649.1	PDS000239639.11	SAMN12586939	environmental/other	cd_8_group_5103	cd_4_group_15913	cd_2_group_14383
PDT000565650.1	PDS000239639.11	SAMN12586940	environmental/other	cd_8_group_5103	cd_4_group_15913	cd_2_group_14383
PDT000305514.2	PDS000239639.11	SAMN08640003	environmental/other	cd_8_group_5103	cd_4_group_15985	cd_2_group_14457
PDT000305521.2	PDS000239639.11	SAMN08639988	environmental/other	cd_8_group_5103	cd_4_group_15985	cd_2_group_14457
PDT000305783.2	PDS000239639.11	SAMN08929368	environmental/other	cd_8_group_5103	cd_4_group_15998	cd_2_group_14467
PDT000340398.1	PDS000239639.11	SAMN09532093	environmental/other	cd_8_group_5103	cd_4_group_15998	cd_2_group_14467
PDT000412477.1	PDS000239639.11	SAMN10502022	environmental/other	cd_8_group_5103	cd_4_group_15998	cd_2_group_14467
PDT000305786.2	PDS000239639.11	SAMN08929377	environmental/other	cd_8_group_5103	cd_4_group_15999	-
PDT000373281.1	PDS000239639.11	SAMN09994504	environmental/other	cd_8_group_5103	cd_4_group_15999	-
PDT000307660.2	PDS000239639.11	SAMN08964016	clinical	cd_8_group_5103	cd_4_group_16097	-
PDT000412715.1	PDS000239639.11	SAMN10503146	clinical	cd_8_group_5103	cd_4_group_16097	-
PDT000307945.2	PDS000239639.11	SAMN08965096	environmental/other	cd_8_group_5103	cd_4_group_16117	cd_2_group_14590
PDT000307997.2	PDS000239639.11	SAMN08967081	environmental/other	cd_8_group_5103	cd_4_group_16117	cd_2_group_14590
PDT000308011.2	PDS000239639.11	SAMN08967095	environmental/other	cd_8_group_5103	cd_4_group_16119	-
PDT000324553.1	PDS000239639.11	SAMN09375243	environmental/other	cd_8_group_5103	cd_4_group_16119	-
PDT000500472.2	PDS000239639.11	SAMN11634848	environmental/other	cd_8_group_5103	cd_4_group_16119	-
PDT001132179.1	PDS000239639.11	SAMN21464976	clinical	cd_8_group_5103	cd_4_group_16119	-
PDT000338295.1	PDS000239639.11	SAMN09510644	clinical	cd_8_group_5103	cd_4_group_16119	cd_2_group_16727
PDT000386530.2	PDS000239639.11	SAMN10141817	environmental/other	cd_8_group_5103	cd_4_group_16119	cd_2_group_16727
PDT000452763.1	PDS000239639.11	SAMN10821977	environmental/other	cd_8_group_5103	cd_4_group_16252	-
PDT000744525.1	PDS000239639.11	SAMN14999388	environmental/other	cd_8_group_5103	cd_4_group_16252	-
PDT000310765.2	PDS000239639.11	SAMN09007204	environmental/other	cd_8_group_5103	cd_4_group_16252	cd_2_group_14722
PDT000642151.1	PDS000239639.11	SAMN13514428	environmental/other	cd_8_group_5103	cd_4_group_16252	cd_2_group_14722
PDT000311940.2	PDS000239639.11	SAMN08640198	environmental/other	cd_8_group_5103	cd_4_group_16374	cd_2_group_14847
PDT000311951.2	PDS000239639.11	SAMN08640199	environmental/other	cd_8_group_5103	cd_4_group_16374	cd_2_group_14847
PDT000315734.1	PDS000239639.11	SAMN08640036	environmental/other	cd_8_group_5103	cd_4_group_16374	cd_2_group_14847
PDT000315771.1	PDS000239639.11	SAMN08640037	environmental/other	cd_8_group_5103	cd_4_group_16374	cd_2_group_14847
PDT000331921.1	PDS000239639.11	SAMN09438052	clinical	cd_8_group_5103	cd_4_group_16407	-
PDT000312714.2	PDS000239639.11	SAMN09098745	environmental/other	cd_8_group_5103	cd_4_group_16407	cd_2_group_14881
PDT000386522.1	PDS000239639.11	SAMN10141829	environmental/other	cd_8_group_5103	cd_4_group_16407	cd_2_group_14881
PDT000315775.1	PDS000239639.11	SAMN08639954	environmental/other	cd_8_group_5103	cd_4_group_16626	-
PDT000315962.1	PDS000239639.11	SAMN08639952	environmental/other	cd_8_group_5103	cd_4_group_16626	-
PDT000317504.1	PDS000239639.11	SAMN09230392	environmental/other	cd_8_group_5103	cd_4_group_16759	-
PDT000327838.1	PDS000239639.11	SAMN09395617	environmental/other	cd_8_group_5103	cd_4_group_16759	-
PDT000336750.1	PDS000239639.11	SAMN09487788	clinical	cd_8_group_5103	cd_4_group_16759	-
PDT000323843.1	PDS000239639.11	SAMN09360192	clinical	cd_8_group_5103	cd_4_group_17161	cd_2_group_15612
PDT000341599.1	PDS000239639.11	SAMN09604518	clinical	cd_8_group_5103	cd_4_group_17161	cd_2_group_15612
PDT000324434.1	PDS000239639.11	SAMN09374928	clinical	cd_8_group_5103	cd_4_group_17202	cd_2_group_15644
PDT000324439.1	PDS000239639.11	SAMN09374927	clinical	cd_8_group_5103	cd_4_group_17202	cd_2_group_15644
PDT000330232.1	PDS000239639.11	SAMN09430512	clinical	cd_8_group_5103	cd_4_group_17676	cd_2_group_16108
PDT000356011.1	PDS000239639.11	SAMN09744872	clinical	cd_8_group_5103	cd_4_group_17676	cd_2_group_16108
PDT000331956.1	PDS000239639.11	SAMN09438390	clinical	cd_8_group_5103	cd_4_group_17846	cd_2_group_16265
PDT000360725.1	PDS000239639.11	SAMN09788066	clinical	cd_8_group_5103	cd_4_group_17846	cd_2_group_16265
PDT000381800.1	PDS000239639.11	SAMN10095793	clinical	cd_8_group_5103	cd_4_group_17885	-
PDT000381849.1	PDS000239639.11	SAMN10095845	clinical	cd_8_group_5103	cd_4_group_17885	-
PDT000465246.1	PDS000239639.11	SAMN10912708	environmental/other	cd_8_group_5103	cd_4_group_17885	-
PDT000480325.1	PDS000239639.11	SAMN11178170	clinical	cd_8_group_5103	cd_4_group_17885	-
PDT000491794.1	PDS000239639.11	SAMN11461608	clinical	cd_8_group_5103	cd_4_group_17885	-
PDT000492534.2	PDS000239639.11	SAMN11469259	environmental/other	cd_8_group_5103	cd_4_group_17885	-
PDT000664150.1	PDS000239639.11	SAMN13871959	clinical	cd_8_group_5103	cd_4_group_17885	-
PDT000679841.1	PDS000239639.11	SAMN14071473	environmental/other	cd_8_group_5103	cd_4_group_17885	-
PDT000332449.1	PDS000239639.11	SAMN09455520	clinical	cd_8_group_5103	cd_4_group_17885	cd_2_group_16307
PDT000368636.1	PDS000239639.11	SAMN09939160	environmental/other	cd_8_group_5103	cd_4_group_17885	cd_2_group_16307
PDT000332523.1	PDS000239639.11	SAMN09455582	clinical	cd_8_group_5103	cd_4_group_17891	cd_2_group_16312
PDT000355998.1	PDS000239639.11	SAMN09744830	clinical	cd_8_group_5103	cd_4_group_17891	cd_2_group_16312
PDT000334418.1	PDS000239639.11	SAMN09474661	clinical	cd_8_group_5103	cd_4_group_18022	cd_2_group_16440
PDT000338314.1	PDS000239639.11	SAMN09510679	clinical	cd_8_group_5103	cd_4_group_18022	cd_2_group_16440
PDT000334642.1	PDS000239639.11	SAMN09474825	clinical	cd_8_group_5103	cd_4_group_18047	-
PDT000360170.1	PDS000239639.11	SAMN09785158	clinical	cd_8_group_5103	cd_4_group_18047	-
PDT000336063.1	PDS000239639.11	SAMN09479028	environmental/other	cd_8_group_5103	cd_4_group_18131	-
PDT000373290.1	PDS000239639.11	SAMN09994489	environmental/other	cd_8_group_5103	cd_4_group_18131	-
PDT000339366.1	PDS000239639.11	SAMN09521698	environmental/other	cd_8_group_5103	cd_4_group_18399	-
PDT000641685.1	PDS000239639.11	SAMN13513702	environmental/other	cd_8_group_5103	cd_4_group_18399	-
PDT000340605.1	PDS000239639.11	SAMN09534890	environmental/other	cd_8_group_5103	cd_4_group_18463	-
PDT000505245.2	PDS000239639.11	SAMN11843897	environmental/other	cd_8_group_5103	cd_4_group_18463	-
PDT000341564.1	PDS000239639.11	SAMN09604538	clinical	cd_8_group_5103	cd_4_group_18535	-
PDT000519964.1	PDS000239639.11	SAMN12012190	environmental/other	cd_8_group_5103	cd_4_group_18535	-
PDT000384218.1	PDS000239639.11	SAMN10112430	environmental/other	cd_8_group_5103	cd_4_group_18535	cd_2_group_18668
PDT000391822.1	PDS000239639.11	SAMN10248730	environmental/other	cd_8_group_5103	cd_4_group_18535	cd_2_group_18668
PDT000344164.1	PDS000239639.11	SAMN09634138	environmental/other	cd_8_group_5103	cd_4_group_18704	-
PDT000367578.1	PDS000239639.11	SAMN09917474	environmental/other	cd_8_group_5103	cd_4_group_18704	-
PDT000359315.1	PDS000239639.11	SAMN09780272	environmental/other	cd_8_group_5103	cd_4_group_19343	-
PDT000476526.2	PDS000239639.11	SAMN11099197	environmental/other	cd_8_group_5103	cd_4_group_19343	-
PDT000522006.1	PDS000239639.11	SAMN12041470	environmental/other	cd_8_group_5103	cd_4_group_19357	-
PDT000360024.1	PDS000239639.11	SAMN09783493	environmental/other	cd_8_group_5103	cd_4_group_19357	cd_2_group_17724
PDT000479756.2	PDS000239639.11	SAMN11168297	environmental/other	cd_8_group_5103	cd_4_group_19357	cd_2_group_17724
PDT000364332.1	PDS000239639.11	SAMN09848214	clinical	cd_8_group_5103	cd_4_group_19545	cd_2_group_17899
PDT000565038.1	PDS000239639.11	SAMN12585039	clinical	cd_8_group_5103	cd_4_group_19545	cd_2_group_17899
PDT000367532.1	PDS000239639.11	SAMN09916190	environmental/other	cd_8_group_5103	cd_4_group_19660	cd_2_group_18006
PDT000628555.1	PDS000239639.11	SAMN13287150	environmental/other	cd_8_group_5103	cd_4_group_19660	cd_2_group_18006
PDT000649463.1	PDS000239639.11	SAMN13671875	environmental/other	cd_8_group_5103	cd_4_group_19660	cd_2_group_18006
PDT000367575.1	PDS000239639.11	SAMN09917467	environmental/other	cd_8_group_5103	cd_4_group_19662	cd_2_group_18008
PDT000389488.1	PDS000239639.11	SAMN10222202	environmental/other	cd_8_group_5103	cd_4_group_19662	cd_2_group_18008
PDT000565617.1	PDS000239639.11	SAMN12587005	environmental/other	cd_8_group_5103	cd_4_group_19662	cd_2_group_18008
PDT000565730.1	PDS000239639.11	SAMN12586969	environmental/other	cd_8_group_5103	cd_4_group_19662	cd_2_group_18008
PDT000565733.1	PDS000239639.11	SAMN12586966	environmental/other	cd_8_group_5103	cd_4_group_19662	cd_2_group_18008
PDT000565734.1	PDS000239639.11	SAMN12586965	environmental/other	cd_8_group_5103	cd_4_group_19662	cd_2_group_18008
PDT000565735.1	PDS000239639.11	SAMN12586968	environmental/other	cd_8_group_5103	cd_4_group_19662	cd_2_group_18008
PDT000702835.1	PDS000239639.11	SAMN14259607	environmental/other	cd_8_group_5103	cd_4_group_19662	cd_2_group_18008
PDT001171731.1	PDS000239639.11	SAMN22999022	environmental/other	cd_8_group_5103	cd_4_group_19662	cd_2_group_18008
PDT000371753.1	PDS000239639.11	SAMN09950691	environmental/other	cd_8_group_5103	cd_4_group_19782	cd_2_group_18120
PDT000594039.1	PDS000239639.11	SAMN12842941	environmental/other	cd_8_group_5103	cd_4_group_19782	cd_2_group_18120
PDT000384812.1	PDS000239639.11	SAMN10130042	clinical	cd_8_group_5103	cd_4_group_20367	cd_2_group_18706
PDT000390000.1	PDS000239639.11	SAMN10229167	clinical	cd_8_group_5103	cd_4_group_20367	cd_2_group_18706
PDT000391217.1	PDS000239639.11	SAMN10241045	clinical	cd_8_group_5103	cd_4_group_20707	cd_2_group_19018
PDT000499574.1	PDS000239639.11	SAMN11605608	clinical	cd_8_group_5103	cd_4_group_20707	cd_2_group_19018
PDT000499831.1	PDS000239639.11	SAMN11619515	clinical	cd_8_group_5103	cd_4_group_20707	cd_2_group_19018
PDT000391436.1	PDS000239639.11	SAMN10240999	environmental/other	cd_8_group_5103	cd_4_group_20728	-
PDT000540188.1	PDS000239639.11	SAMN12234856	environmental/other	cd_8_group_5103	cd_4_group_20728	-
PDT000579151.1	PDS000239639.11	SAMN12684572	environmental/other	cd_8_group_5103	cd_4_group_20728	-
PDT000706198.1	PDS000239639.11	SAMN14308486	environmental/other	cd_8_group_5103	cd_4_group_20728	-
PDT000391819.1	PDS000239639.11	SAMN10248749	environmental/other	cd_8_group_5103	cd_4_group_20746	cd_2_group_19048
PDT001042304.1	PDS000239639.11	SAMN19222186	environmental/other	cd_8_group_5103	cd_4_group_20746	cd_2_group_19048
PDT001042306.1	PDS000239639.11	SAMN19222187	environmental/other	cd_8_group_5103	cd_4_group_20746	cd_2_group_19048
PDT001042310.1	PDS000239639.11	SAMN19222179	environmental/other	cd_8_group_5103	cd_4_group_20746	cd_2_group_19048
PDT000412441.1	PDS000239639.11	SAMN10499830	environmental/other	cd_8_group_5103	cd_4_group_21625	cd_2_group_19877
PDT000442915.1	PDS000239639.11	SAMN10774136	clinical	cd_8_group_5103	cd_4_group_21625	cd_2_group_19877
PDT000442935.1	PDS000239639.11	SAMN10774138	clinical	cd_8_group_5103	cd_4_group_21625	cd_2_group_19877
PDT000412468.1	PDS000239639.11	SAMN10502007	environmental/other	cd_8_group_5103	cd_4_group_21631	cd_2_group_19881
PDT000416566.1	PDS000239639.11	SAMN10584926	clinical	cd_8_group_5103	cd_4_group_21631	cd_2_group_19881
PDT000416050.1	PDS000239639.11	SAMN10580565	clinical	cd_8_group_5103	cd_4_group_21810	-
PDT000565803.1	PDS000239639.11	SAMN12587263	environmental/other	cd_8_group_5103	cd_4_group_21810	-
PDT000489518.1	PDS000239639.11	SAMN11404343	clinical	cd_8_group_5103	cd_4_group_21810	cd_2_group_22598
PDT000496420.1	PDS000239639.11	SAMN11509823	clinical	cd_8_group_5103	cd_4_group_21810	cd_2_group_22598
PDT000417361.1	PDS000239639.11	SAMN10574328	environmental/other	cd_8_group_5103	cd_4_group_21888	-
PDT000483239.1	PDS000239639.11	SAMN11266326	environmental/other	cd_8_group_5103	cd_4_group_21888	-
PDT000417372.1	PDS000239639.11	SAMN10574804	environmental/other	cd_8_group_5103	cd_4_group_21889	-
PDT000495475.1	PDS000239639.11	SAMN11492416	clinical	cd_8_group_5103	cd_4_group_21889	-
PDT000583500.1	PDS000239639.11	SAMN12717655	environmental/other	cd_8_group_5103	cd_4_group_21889	-
PDT000742233.1	PDS000239639.11	SAMN12843039	environmental/other	cd_8_group_5103	cd_4_group_21889	-
PDT000455257.1	PDS000239639.11	SAMN10840596	clinical	cd_8_group_5103	cd_4_group_23401	cd_2_group_21599
PDT000478947.1	PDS000239639.11	SAMN11149872	clinical	cd_8_group_5103	cd_4_group_23401	cd_2_group_21599
PDT000496602.2	PDS000239639.11	SAMN11536974	environmental/other	cd_8_group_5103	cd_4_group_23691	-
PDT000520625.1	PDS000239639.11	SAMN12033556	environmental/other	cd_8_group_5103	cd_4_group_23691	-
PDT000557709.1	PDS000239639.11	SAMN12523685	environmental/other	cd_8_group_5103	cd_4_group_23691	-
PDT000465753.1	PDS000239639.11	SAMN10935689	environmental/other	cd_8_group_5103	cd_4_group_23691	cd_2_group_21870
PDT000478306.1	PDS000239639.11	SAMN11131311	environmental/other	cd_8_group_5103	cd_4_group_23691	cd_2_group_21870
PDT000570270.1	PDS000239639.11	SAMN12617017	clinical	cd_8_group_5103	cd_4_group_23691	cd_2_group_21870
PDT000468002.1	PDS000239639.11	SAMN10976982	clinical	cd_8_group_5103	cd_4_group_23758	-
PDT000649561.1	PDS000239639.11	SAMN13672695	clinical	cd_8_group_5103	cd_4_group_23758	-
PDT000469083.1	PDS000239639.11	SAMN10996079	environmental/other	cd_8_group_5103	cd_4_group_23774	-
PDT000660299.1	PDS000239639.11	SAMN13836567	environmental/other	cd_8_group_5103	cd_4_group_23774	-
PDT000843361.1	PDS000239639.11	SAMN16231268	environmental/other	cd_8_group_5103	cd_4_group_23774	-
PDT000476589.1	PDS000239639.11	SAMN11101133	environmental/other	cd_8_group_5103	cd_4_group_23957	cd_2_group_22136
PDT000478335.1	PDS000239639.11	SAMN11131637	environmental/other	cd_8_group_5103	cd_4_group_23957	cd_2_group_22136
PDT000518442.1	PDS000239639.11	SAMN11968091	environmental/other	cd_8_group_5103	cd_4_group_23957	cd_2_group_22136
PDT000593871.1	PDS000239639.11	SAMN12842823	environmental/other	cd_8_group_5103	cd_4_group_23957	cd_2_group_22136
PDT000593999.1	PDS000239639.11	SAMN12842979	environmental/other	cd_8_group_5103	cd_4_group_23957	cd_2_group_22136
PDT000595092.1	PDS000239639.11	SAMN12842862	environmental/other	cd_8_group_5103	cd_4_group_23957	cd_2_group_22136
PDT000644810.1	PDS000239639.11	SAMN13556125	environmental/other	cd_8_group_5103	cd_4_group_23957	cd_2_group_22136
PDT000483506.2	PDS000239639.11	SAMN11267702	environmental/other	cd_8_group_5103	cd_4_group_24286	cd_2_group_22442
PDT000533197.1	PDS000239639.11	SAMN12142793	environmental/other	cd_8_group_5103	cd_4_group_24286	cd_2_group_22442
PDT000484744.2	PDS000239639.11	SAMN11301416	environmental/other	cd_8_group_5103	cd_4_group_24309	cd_2_group_22458
PDT000486900.2	PDS000239639.11	SAMN11356671	environmental/other	cd_8_group_5103	cd_4_group_24309	cd_2_group_22458
PDT000487528.2	PDS000239639.11	SAMN11360153	environmental/other	cd_8_group_5103	cd_4_group_24309	cd_2_group_22458
PDT000492321.1	PDS000239639.11	SAMN11467669	clinical	cd_8_group_5103	cd_4_group_24522	cd_2_group_22669
PDT000492333.1	PDS000239639.11	SAMN11467668	clinical	cd_8_group_5103	cd_4_group_24522	cd_2_group_22669
PDT000502840.1	PDS000239639.11	SAMN11660514	clinical	cd_8_group_5103	cd_4_group_24831	cd_2_group_22967
PDT000520008.1	PDS000239639.11	SAMN11968170	clinical	cd_8_group_5103	cd_4_group_24831	cd_2_group_22967
PDT000709572.1	PDS000239639.11	SAMN14382713	clinical	cd_8_group_5103	cd_4_group_24841	-
PDT000503154.2	PDS000239639.11	SAMN11741589	environmental/other	cd_8_group_5103	cd_4_group_24841	cd_2_group_22978
PDT000554062.1	PDS000239639.11	SAMN12435544	clinical	cd_8_group_5103	cd_4_group_24841	cd_2_group_22978
PDT000518447.1	PDS000239639.11	SAMN11968084	environmental/other	cd_8_group_5103	cd_4_group_25113	cd_2_group_23254
PDT000843287.1	PDS000239639.11	SAMN16239066	environmental/other	cd_8_group_5103	cd_4_group_25113	cd_2_group_23254
PDT000522004.1	PDS000239639.11	SAMN12041477	environmental/other	cd_8_group_5103	cd_4_group_25272	cd_2_group_23413
PDT000522455.1	PDS000239639.11	SAMN12027964	environmental/other	cd_8_group_5103	cd_4_group_25272	cd_2_group_23413
PDT000544481.1	PDS000239639.11	SAMN12283277	clinical	cd_8_group_5103	cd_4_group_25272	cd_2_group_23413
PDT000523813.1	PDS000239639.11	SAMN12075953	clinical	cd_8_group_5103	cd_4_group_25369	-
PDT000623881.1	PDS000239639.11	SAMN13191959	clinical	cd_8_group_5103	cd_4_group_25369	-
PDT001183913.1	PDS000239639.11	SAMN23413392	clinical	cd_8_group_5103	cd_4_group_25369	cd_2_group_42216
PDT001248709.1	PDS000239639.11	SAMN25860449	clinical	cd_8_group_5103	cd_4_group_25369	cd_2_group_42216
PDT000525358.1	PDS000239639.11	SAMN12098388	environmental/other	cd_8_group_5103	cd_4_group_25404	-
PDT000774386.1	PDS000239639.11	SAMN15407888	clinical	cd_8_group_5103	cd_4_group_25404	-
PDT000622827.1	PDS000239639.11	SAMN13176379	clinical	cd_8_group_5103	cd_4_group_25404	cd_2_group_26697
PDT000630673.1	PDS000239639.11	SAMN13327350	clinical	cd_8_group_5103	cd_4_group_25404	cd_2_group_26697
PDT000539377.1	PDS000239639.11	SAMN12221120	clinical	cd_8_group_5103	cd_4_group_25644	cd_2_group_23769
PDT000557473.1	PDS000239639.11	SAMN12509256	clinical	cd_8_group_5103	cd_4_group_25644	cd_2_group_23769
PDT000539952.1	PDS000239639.11	SAMN12230031	environmental/other	cd_8_group_5103	cd_4_group_25668	cd_2_group_23790
PDT000544451.1	PDS000239639.11	SAMN12280434	environmental/other	cd_8_group_5103	cd_4_group_25668	cd_2_group_23790
PDT000540194.1	PDS000239639.11	SAMN12236498	environmental/other	cd_8_group_5103	cd_4_group_25681	cd_2_group_23804
PDT000542548.1	PDS000239639.11	SAMN12262228	environmental/other	cd_8_group_5103	cd_4_group_25681	cd_2_group_23804
PDT000542550.1	PDS000239639.11	SAMN12262222	environmental/other	cd_8_group_5103	cd_4_group_25681	cd_2_group_23804
PDT000542554.1	PDS000239639.11	SAMN12262232	environmental/other	cd_8_group_5103	cd_4_group_25681	cd_2_group_23804
PDT000545302.1	PDS000239639.11	SAMN12289979	environmental/other	cd_8_group_5103	cd_4_group_25851	-
PDT000928122.1	PDS000239639.11	SAMN17213051	environmental/other	cd_8_group_5103	cd_4_group_25851	cd_2_group_35512
PDT001321251.1	PDS000239639.11	SAMN28815657	environmental/other	cd_8_group_5103	cd_4_group_25851	cd_2_group_35512
PDT001694913.1	PDS000239639.11	SAMN34258708	environmental/other	cd_8_group_5103	cd_4_group_25851	cd_2_group_35512
PDT000550568.1	PDS000239639.11	SAMN12360238	environmental/other	cd_8_group_5103	cd_4_group_26121	-
PDT000556221.1	PDS000239639.11	SAMN12499050	environmental/other	cd_8_group_5103	cd_4_group_26121	-
PDT000550613.1	PDS000239639.11	SAMN12360100	environmental/other	cd_8_group_5103	cd_4_group_26123	cd_2_group_24221
PDT000602076.1	PDS000239639.11	SAMN12930400	environmental/other	cd_8_group_5103	cd_4_group_26123	cd_2_group_24221
PDT000627465.1	PDS000239639.11	SAMN13265235	environmental/other	cd_8_group_5103	cd_4_group_26429	-
PDT000820534.1	PDS000239639.11	SAMN15900796	clinical	cd_8_group_5103	cd_4_group_26429	-
PDT000872644.1	PDS000239639.11	SAMN16597183	environmental/other	cd_8_group_5103	cd_4_group_26429	-
PDT000928024.1	PDS000239639.11	SAMN17212223	environmental/other	cd_8_group_5103	cd_4_group_26429	-
PDT001042877.1	PDS000239639.11	SAMN19273703	environmental/other	cd_8_group_5103	cd_4_group_26429	-
PDT001058988.1	PDS000239639.11	SAMN19573395	environmental/other	cd_8_group_5103	cd_4_group_26429	-
PDT001141659.1	PDS000239639.11	SAMN21857536	environmental/other	cd_8_group_5103	cd_4_group_26429	-
PDT001280454.1	PDS000239639.11	SAMN27403031	clinical	cd_8_group_5103	cd_4_group_26429	-
PDT001324491.1	PDS000239639.11	SAMN28899248	clinical	cd_8_group_5103	cd_4_group_26429	-
PDT001382622.1	PDS000239639.11	SAMN30221120	environmental/other	cd_8_group_5103	cd_4_group_26429	-
PDT001674072.1	PDS000239639.11	SAMN33950779	environmental/other	cd_8_group_5103	cd_4_group_26429	-
PDT000559736.1	PDS000239639.11	SAMN12546880	environmental/other	cd_8_group_5103	cd_4_group_26429	cd_2_group_24467
PDT000562900.1	PDS000239639.11	SAMN12567251	clinical	cd_8_group_5103	cd_4_group_26429	cd_2_group_24467
PDT000599438.1	PDS000239639.11	SAMN12901237	environmental/other	cd_8_group_5103	cd_4_group_26429	cd_2_group_24467
PDT000616942.1	PDS000239639.11	SAMN13103940	clinical	cd_8_group_5103	cd_4_group_26429	cd_2_group_24467
PDT000653602.1	PDS000239639.11	SAMN13714965	environmental/other	cd_8_group_5103	cd_4_group_26429	cd_2_group_24467
PDT000785111.1	PDS000239639.11	SAMN15497642	environmental/other	cd_8_group_5103	cd_4_group_26429	cd_2_group_24467
PDT000836895.1	PDS000239639.11	SAMN16171009	environmental/other	cd_8_group_5103	cd_4_group_26429	cd_2_group_24467
PDT000841416.1	PDS000239639.11	SAMN16231763	clinical	cd_8_group_5103	cd_4_group_26429	cd_2_group_24467
PDT000860537.1	PDS000239639.11	SAMN16428860	environmental/other	cd_8_group_5103	cd_4_group_26429	cd_2_group_24467
PDT000889560.1	PDS000239639.11	SAMN16794608	environmental/other	cd_8_group_5103	cd_4_group_26429	cd_2_group_24467
PDT000943093.1	PDS000239639.11	SAMN17615796	environmental/other	cd_8_group_5103	cd_4_group_26429	cd_2_group_24467
PDT001088152.1	PDS000239639.11	SAMN20170360	environmental/other	cd_8_group_5103	cd_4_group_26429	cd_2_group_24467
PDT001091140.1	PDS000239639.11	SAMN20286093	environmental/other	cd_8_group_5103	cd_4_group_26429	cd_2_group_24467
PDT001156692.1	PDS000239639.11	SAMN22369386	clinical	cd_8_group_5103	cd_4_group_26429	cd_2_group_24467
PDT001195888.1	PDS000239639.11	SAMN23605167	clinical	cd_8_group_5103	cd_4_group_26429	cd_2_group_24467
PDT001983595.1	PDS000239639.11	SAMN38225755	environmental/other	cd_8_group_5103	cd_4_group_26429	cd_2_group_24467
PDT001223466.1	PDS000239639.11	SAMN25003514	environmental/other	cd_8_group_5103	cd_4_group_26429	cd_2_group_43141
PDT001272023.1	PDS000239639.11	SAMN26816097	environmental/other	cd_8_group_5103	cd_4_group_26429	cd_2_group_43141
PDT001476745.1	PDS000239639.11	SAMN31611085	environmental/other	cd_8_group_5103	cd_4_group_26429	cd_2_group_43141
PDT001484758.1	PDS000239639.11	SAMN31712701	environmental/other	cd_8_group_5103	cd_4_group_26429	cd_2_group_50106
PDT001488823.1	PDS000239639.11	SAMN31792034	environmental/other	cd_8_group_5103	cd_4_group_26429	cd_2_group_50106
PDT001527305.1	PDS000239639.11	SAMN32235428	environmental/other	cd_8_group_5103	cd_4_group_26429	cd_2_group_50886
PDT001537848.1	PDS000239639.11	SAMN32317010	environmental/other	cd_8_group_5103	cd_4_group_26429	cd_2_group_50886
PDT000565586.1	PDS000239639.11	SAMN12586962	environmental/other	cd_8_group_5103	cd_4_group_26567	cd_2_group_24604
PDT001272775.1	PDS000239639.11	SAMEA7584148	NULL	cd_8_group_5103	cd_4_group_26567	cd_2_group_24604
PDT000576594.1	PDS000239639.11	SAMN12638093	environmental/other	cd_8_group_5103	cd_4_group_26968	cd_2_group_24989
PDT000576939.1	PDS000239639.11	SAMN12638094	environmental/other	cd_8_group_5103	cd_4_group_26968	cd_2_group_24989
PDT000583789.1	PDS000239639.11	SAMN12722763	clinical	cd_8_group_5103	cd_4_group_27189	cd_2_group_25203
PDT000608045.1	PDS000239639.11	SAMN13031539	clinical	cd_8_group_5103	cd_4_group_27189	cd_2_group_25203
PDT000586949.1	PDS000239639.11	SAMN12758922	clinical	cd_8_group_5103	cd_4_group_27338	-
PDT000774655.1	PDS000239639.11	SAMN15415117	environmental/other	cd_8_group_5103	cd_4_group_27338	cd_2_group_31083
PDT000834578.1	PDS000239639.11	SAMN16109950	environmental/other	cd_8_group_5103	cd_4_group_27338	cd_2_group_31083
PDT000594930.1	PDS000239639.11	SAMN12859121	environmental/other	cd_8_group_5103	cd_4_group_27704	-
PDT002283604.1	PDS000239639.11	SAMEA9478415	NULL	cd_8_group_5103	cd_4_group_27704	-
PDT000598571.1	PDS000239639.11	SAMN12883783	environmental/other	cd_8_group_5103	cd_4_group_27811	cd_2_group_25779
PDT000637289.1	PDS000239639.11	SAMN13412242	clinical	cd_8_group_5103	cd_4_group_27811	cd_2_group_25779
PDT000599377.1	PDS000239639.11	SAMN12900274	environmental/other	cd_8_group_5103	cd_4_group_27866	cd_2_group_25837
PDT000621102.1	PDS000239639.11	SAMN13169386	environmental/other	cd_8_group_5103	cd_4_group_27866	cd_2_group_25837
PDT000602832.1	PDS000239639.11	SAMN12995076	environmental/other	cd_8_group_5103	cd_4_group_28061	cd_2_group_26022
PDT000617747.1	PDS000239639.11	SAMN13108536	environmental/other	cd_8_group_5103	cd_4_group_28061	cd_2_group_26022
PDT001983676.1	PDS000239639.11	SAMN38225599	environmental/other	cd_8_group_5103	cd_4_group_28357	-
PDT000608109.1	PDS000239639.11	SAMN13031826	environmental/other	cd_8_group_5103	cd_4_group_28357	cd_2_group_26296
PDT000638948.1	PDS000239639.11	SAMN13451343	clinical	cd_8_group_5103	cd_4_group_28357	cd_2_group_26296
PDT000682402.1	PDS000239639.11	SAMN14081063	environmental/other	cd_8_group_5103	cd_4_group_28357	cd_2_group_26296
PDT000708176.1	PDS000239639.11	SAMN14349565	environmental/other	cd_8_group_5103	cd_4_group_28357	cd_2_group_26296
PDT001201212.1	PDS000239639.11	SAMN23833945	environmental/other	cd_8_group_5103	cd_4_group_28357	cd_2_group_42655
PDT001235194.1	PDS000239639.11	SAMN25520132	environmental/other	cd_8_group_5103	cd_4_group_28357	cd_2_group_42655
PDT000609561.1	PDS000239639.11	SAMN13041269	clinical	cd_8_group_5103	cd_4_group_28393	cd_2_group_26338
PDT000630097.1	PDS000239639.11	SAMN13320697	clinical	cd_8_group_5103	cd_4_group_28393	cd_2_group_26338
PDT001452928.1	PDS000239639.11	SAMN31276114	environmental/other	cd_8_group_5103	cd_4_group_28413	-
PDT000609767.1	PDS000239639.11	SAMN13043209	environmental/other	cd_8_group_5103	cd_4_group_28413	cd_2_group_26357
PDT000863258.1	PDS000239639.11	SAMN16424503	environmental/other	cd_8_group_5103	cd_4_group_28413	cd_2_group_26357
PDT000610493.1	PDS000239639.11	SAMN13051563	environmental/other	cd_8_group_5103	cd_4_group_28445	-
PDT000798977.1	PDS000239639.11	SAMN15673279	environmental/other	cd_8_group_5103	cd_4_group_28445	-
PDT000611401.1	PDS000239639.11	SAMN13056786	clinical	cd_8_group_5103	cd_4_group_28452	-
PDT000839040.1	PDS000239639.11	SAMN16209177	clinical	cd_8_group_5103	cd_4_group_28452	cd_2_group_32683
PDT000861557.1	PDS000239639.11	SAMN16435538	clinical	cd_8_group_5103	cd_4_group_28452	cd_2_group_32683
PDT000620304.1	PDS000239639.11	SAMN13153831	environmental/other	cd_8_group_5103	cd_4_group_28701	-
PDT001363713.1	PDS000239639.11	SAMN29797024	environmental/other	cd_8_group_5103	cd_4_group_28701	-
PDT001364062.1	PDS000239639.11	SAMN29808544	environmental/other	cd_8_group_5103	cd_4_group_28701	-
PDT002147325.1	PDS000239639.11	SAMN41091841	environmental/other	cd_8_group_5103	cd_4_group_28701	-
PDT000764453.1	PDS000239639.11	SAMN15222856	clinical	cd_8_group_5103	cd_4_group_28701	cd_2_group_30768
PDT000771568.1	PDS000239639.11	SAMN15371750	clinical	cd_8_group_5103	cd_4_group_28701	cd_2_group_30768
PDT002140535.1	PDS000239639.11	SAMN40973964	environmental/other	cd_8_group_5103	cd_4_group_28701	cd_2_group_60474
PDT002140536.1	PDS000239639.11	SAMN40973963	environmental/other	cd_8_group_5103	cd_4_group_28701	cd_2_group_60474
PDT002140537.1	PDS000239639.11	SAMN40973962	environmental/other	cd_8_group_5103	cd_4_group_28701	cd_2_group_60474
PDT000625033.3	PDS000239639.11	SAMN13226834	environmental/other	cd_8_group_5103	cd_4_group_28895	cd_2_group_26825
PDT001095318.1	PDS000239639.11	SAMN20351505	clinical	cd_8_group_5103	cd_4_group_28895	cd_2_group_26825
PDT000636005.1	PDS000239639.11	SAMN13385712	clinical	cd_8_group_5103	cd_4_group_29202	cd_2_group_27131
PDT000679658.1	PDS000239639.11	SAMN14068979	clinical	cd_8_group_5103	cd_4_group_29202	cd_2_group_27131
PDT000636024.3	PDS000239639.11	SAMN13386223	environmental/other	cd_8_group_5103	cd_4_group_29203	-
PDT000761958.1	PDS000239639.11	SAMN15165795	clinical	cd_8_group_5103	cd_4_group_29203	-
PDT000637364.1	PDS000239639.11	SAMN13413564	environmental/other	cd_8_group_5103	cd_4_group_29239	cd_2_group_27166
PDT000640598.1	PDS000239639.11	SAMN13447605	environmental/other	cd_8_group_5103	cd_4_group_29239	cd_2_group_27166
PDT000643702.1	PDS000239639.11	SAMN13542561	environmental/other	cd_8_group_5103	cd_4_group_29239	cd_2_group_27166
PDT000640077.1	PDS000239639.11	SAMN13447641	clinical	cd_8_group_5103	cd_4_group_29323	cd_2_group_27249
PDT000647731.1	PDS000239639.11	SAMN13624097	clinical	cd_8_group_5103	cd_4_group_29323	cd_2_group_27249
PDT000655742.1	PDS000239639.11	SAMN13746582	environmental/other	cd_8_group_5103	cd_4_group_29941	-
PDT001326741.1	PDS000239639.11	SAMN28967793	environmental/other	cd_8_group_5103	cd_4_group_29941	-
PDT001496739.1	PDS000239639.11	SAMN31854994	environmental/other	cd_8_group_5103	cd_4_group_29941	-
PDT001659139.1	PDS000239639.11	SAMN33713871	environmental/other	cd_8_group_5103	cd_4_group_29941	-
PDT000728759.1	PDS000239639.11	SAMN14755074	environmental/other	cd_8_group_5103	cd_4_group_29941	cd_2_group_29943
PDT001267952.1	PDS000239639.11	SAMN26657012	clinical	cd_8_group_5103	cd_4_group_29941	cd_2_group_29943
PDT001287993.1	PDS000239639.11	SAMN27603748	environmental/other	cd_8_group_5103	cd_4_group_29941	cd_2_group_44613
PDT001326739.1	PDS000239639.11	SAMN28967822	environmental/other	cd_8_group_5103	cd_4_group_29941	cd_2_group_44613
PDT000710782.1	PDS000239639.11	SAMN14411222	environmental/other	cd_8_group_5103	cd_4_group_30760	-
PDT000678421.1	PDS000239639.11	SAMN14008367	clinical	cd_8_group_5103	cd_4_group_30760	cd_2_group_28578
PDT000710663.1	PDS000239639.11	SAMN14406263	clinical	cd_8_group_5103	cd_4_group_30760	cd_2_group_28578
PDT000679191.1	PDS000239639.11	SAMN14050871	clinical	cd_8_group_5103	cd_4_group_30831	-
PDT000787316.1	PDS000239639.11	SAMN15520898	environmental/other	cd_8_group_5103	cd_4_group_30831	-
PDT000712489.1	PDS000239639.11	SAMN14428872	environmental/other	cd_8_group_5103	cd_4_group_31784	-
PDT001160944.1	PDS000239639.11	SAMN22560593	environmental/other	cd_8_group_5103	cd_4_group_31784	-
PDT000714502.1	PDS000239639.11	SAMN14453520	environmental/other	cd_8_group_5103	cd_4_group_31831	cd_2_group_29611
PDT000714507.1	PDS000239639.11	SAMN14453547	environmental/other	cd_8_group_5103	cd_4_group_31831	cd_2_group_29611
PDT000714508.1	PDS000239639.11	SAMN14453536	environmental/other	cd_8_group_5103	cd_4_group_31831	cd_2_group_29611
PDT000714515.1	PDS000239639.11	SAMN14453539	environmental/other	cd_8_group_5103	cd_4_group_31831	cd_2_group_29611
PDT000722108.1	PDS000239639.11	SAMN14590867	environmental/other	cd_8_group_5103	cd_4_group_32053	-
PDT001011784.1	PDS000239639.11	SAMN18839438	environmental/other	cd_8_group_5103	cd_4_group_32053	-
PDT001484778.1	PDS000239639.11	SAMN31712748	environmental/other	cd_8_group_5103	cd_4_group_32053	-
PDT001575157.1	PDS000239639.11	SAMN32709955	environmental/other	cd_8_group_5103	cd_4_group_32053	-
PDT000725323.1	PDS000239639.11	SAMN14677765	clinical	cd_8_group_5103	cd_4_group_32118	-
PDT001523892.1	PDS000239639.11	SAMN32171780	environmental/other	cd_8_group_5103	cd_4_group_32118	-
PDT001694909.1	PDS000239639.11	SAMN34258701	environmental/other	cd_8_group_5103	cd_4_group_32118	-
PDT000881562.1	PDS000239639.11	SAMN16655551	environmental/other	cd_8_group_5103	cd_4_group_32118	cd_2_group_33892
PDT001166207.1	PDS000239639.11	SAMN22811262	environmental/other	cd_8_group_5103	cd_4_group_32118	cd_2_group_33892
PDT001363182.1	PDS000239639.11	SAMN29794607	clinical	cd_8_group_5103	cd_4_group_32118	cd_2_group_46598
PDT002773945.1	PDS000239639.11	SAMN46199728	environmental/other	cd_8_group_5103	cd_4_group_32118	cd_2_group_46598
PDT000728639.1	PDS000239639.11	SAMN14754979	environmental/other	cd_8_group_5103	cd_4_group_32161	cd_2_group_29931
PDT000728640.1	PDS000239639.11	SAMN14754978	environmental/other	cd_8_group_5103	cd_4_group_32161	cd_2_group_29931
PDT001276182.1	PDS000239639.11	SAMN27016946	environmental/other	cd_8_group_5103	cd_4_group_32205	-
PDT001343105.1	PDS000239639.11	SAMN29335022	environmental/other	cd_8_group_5103	cd_4_group_32205	-
PDT000730516.1	PDS000239639.11	SAMN14832268	clinical	cd_8_group_5103	cd_4_group_32205	cd_2_group_29985
PDT002708264.1	PDS000239639.11	SAMN47101738	environmental/other	cd_8_group_5103	cd_4_group_32205	cd_2_group_29985
PDT000753759.1	PDS000239639.11	SAMN15071388	environmental/other	cd_8_group_5103	cd_4_group_32427	-
PDT001034540.1	PDS000239639.11	SAMN19194818	clinical	cd_8_group_5103	cd_4_group_32427	-
PDT000753908.1	PDS000239639.11	SAMN15075900	clinical	cd_8_group_5103	cd_4_group_32441	cd_2_group_30212
PDT000792653.1	PDS000239639.11	SAMN15581373	clinical	cd_8_group_5103	cd_4_group_32441	cd_2_group_30212
PDT000768568.1	PDS000239639.11	SAMN15317830	clinical	cd_8_group_5103	cd_4_group_33029	cd_2_group_30836
PDT001166230.1	PDS000239639.11	SAMN22811241	environmental/other	cd_8_group_5103	cd_4_group_33029	cd_2_group_30836
PDT000770579.1	PDS000239639.11	SAMN15345458	environmental/other	cd_8_group_5103	cd_4_group_33065	-
PDT001003403.1	PDS000239639.11	SAMN18698569	environmental/other	cd_8_group_5103	cd_4_group_33065	-
PDT000819877.1	PDS000239639.11	SAMN15894059	environmental/other	cd_8_group_5103	cd_4_group_34393	cd_2_group_32169
PDT000819887.1	PDS000239639.11	SAMN15894074	environmental/other	cd_8_group_5103	cd_4_group_34393	cd_2_group_32169
PDT000819893.1	PDS000239639.11	SAMN15894067	environmental/other	cd_8_group_5103	cd_4_group_34393	cd_2_group_32169
PDT000843383.1	PDS000239639.11	SAMN16231248	environmental/other	cd_8_group_5103	cd_4_group_35018	cd_2_group_32811
PDT000843385.1	PDS000239639.11	SAMN16231247	environmental/other	cd_8_group_5103	cd_4_group_35018	cd_2_group_32811
PDT000997245.1	PDS000239639.11	SAMN18590498	clinical	cd_8_group_5103	cd_4_group_36039	-
PDT001552220.1	PDS000239639.11	SAMN32494516	environmental/other	cd_8_group_5103	cd_4_group_36039	-
PDT000877333.4	PDS000239639.11	SAMN16631124	environmental/other	cd_8_group_5103	cd_4_group_36039	cd_2_group_33802
PDT000976989.1	PDS000239639.11	SAMN18115969	environmental/other	cd_8_group_5103	cd_4_group_36039	cd_2_group_33802
PDT001975034.1	PDS000239639.11	SAMN38156149	environmental/other	cd_8_group_5103	cd_4_group_36039	cd_2_group_33802
PDT000878644.1	PDS000239639.11	SAMN16666615	clinical	cd_8_group_5103	cd_4_group_36073	-
PDT001004518.1	PDS000239639.11	SAMN18718127	clinical	cd_8_group_5103	cd_4_group_36073	-
PDT000897232.1	PDS000239639.11	SAMN16873995	environmental/other	cd_8_group_5103	cd_4_group_36585	-
PDT001069926.1	PDS000239639.11	SAMN19698001	clinical	cd_8_group_5103	cd_4_group_36585	-
PDT000897349.1	PDS000239639.11	SAMN16872590	environmental/other	cd_8_group_5103	cd_4_group_36590	cd_2_group_34317
PDT000905539.1	PDS000239639.11	SAMN17016139	clinical	cd_8_group_5103	cd_4_group_36590	cd_2_group_34317
PDT000905780.1	PDS000239639.11	SAMN17021448	environmental/other	cd_8_group_5103	cd_4_group_36882	-
PDT001350818.1	PDS000239639.11	SAMN29452160	clinical	cd_8_group_5103	cd_4_group_36882	-
PDT000917888.1	PDS000239639.11	SAMN17084594	clinical	cd_8_group_5103	cd_4_group_37462	cd_2_group_35131
PDT000945915.1	PDS000239639.11	SAMN17729498	clinical	cd_8_group_5103	cd_4_group_37462	cd_2_group_35131
PDT000926485.1	PDS000239639.11	SAMN17192155	environmental/other	cd_8_group_5103	cd_4_group_37697	cd_2_group_35337
PDT001166196.1	PDS000239639.11	SAMN22811272	environmental/other	cd_8_group_5103	cd_4_group_37697	cd_2_group_35337
PDT000931308.1	PDS000239639.11	SAMN17285228	environmental/other	cd_8_group_5103	cd_4_group_37983	-
PDT002281461.1	PDS000239639.11	SAMEA9478127	NULL	cd_8_group_5103	cd_4_group_37983	-
PDT002281817.1	PDS000239639.11	SAMEA9478112	NULL	cd_8_group_5103	cd_4_group_37983	-
PDT001015222.1	PDS000239639.11	SAMN18880047	clinical	cd_8_group_5103	cd_4_group_38399	-
PDT000953913.1	PDS000239639.11	SAMN17865215	environmental/other	cd_8_group_5103	cd_4_group_38399	cd_2_group_36028
PDT001029013.1	PDS000239639.11	SAMN19190410	clinical	cd_8_group_5103	cd_4_group_38399	cd_2_group_36028
PDT001280941.1	PDS000239639.11	SAMN27480831	environmental/other	cd_8_group_5103	cd_4_group_38399	cd_2_group_36028
PDT000983455.1	PDS000239639.11	SAMN18243665	environmental/other	cd_8_group_5103	cd_4_group_38879	-
PDT001280662.1	PDS000239639.11	SAMN27413134	environmental/other	cd_8_group_5103	cd_4_group_38879	-
PDT001016346.1	PDS000239639.11	SAMN18906131	clinical	cd_8_group_5103	cd_4_group_39035	-
PDT000989067.1	PDS000239639.11	SAMN18314352	clinical	cd_8_group_5103	cd_4_group_39035	cd_2_group_36665
PDT001028899.1	PDS000239639.11	SAMN18906057	clinical	cd_8_group_5103	cd_4_group_39035	cd_2_group_36665
PDT000991192.1	PDS000239639.11	SAMN18497928	environmental/other	cd_8_group_5103	cd_4_group_39090	cd_2_group_36737
PDT000993275.1	PDS000239639.11	SAMN18528779	environmental/other	cd_8_group_5103	cd_4_group_39090	cd_2_group_36737
PDT001084486.1	PDS000239639.11	SAMN20111381	environmental/other	cd_8_group_5103	cd_4_group_39090	cd_2_group_36737
PDT001005695.1	PDS000239639.11	SAMN18742454	environmental/other	cd_8_group_5103	cd_4_group_39455	-
PDT001283523.1	PDS000239639.11	SAMN27521854	environmental/other	cd_8_group_5103	cd_4_group_39455	-
PDT001017845.1	PDS000239639.11	SAMN18980387	clinical	cd_8_group_5103	cd_4_group_39717	cd_2_group_37383
PDT001084328.1	PDS000239639.11	SAMN20102678	clinical	cd_8_group_5103	cd_4_group_39717	cd_2_group_37383
PDT001029011.1	PDS000239639.11	SAMN19190411	clinical	cd_8_group_5103	cd_4_group_40051	-
PDT001133667.2	PDS000239639.11	SAMN21514969	environmental/other	cd_8_group_5103	cd_4_group_40051	-
PDT001029109.1	PDS000239639.11	SAMN19195811	environmental/other	cd_8_group_5103	cd_4_group_40057	cd_2_group_37729
PDT001065407.1	PDS000239639.11	SAMN19643906	environmental/other	cd_8_group_5103	cd_4_group_40057	cd_2_group_37729
PDT001178891.1	PDS000239639.11	SAMN23307184	environmental/other	cd_8_group_5103	cd_4_group_40057	cd_2_group_37729
PDT001404360.1	PDS000239639.11	SAMN30559875	environmental/other	cd_8_group_5103	cd_4_group_40057	cd_2_group_37729
PDT001453974.1	PDS000239639.11	SAMN31288874	environmental/other	cd_8_group_5103	cd_4_group_40057	cd_2_group_37729
PDT001983634.1	PDS000239639.11	SAMN38225719	environmental/other	cd_8_group_5103	cd_4_group_40057	cd_2_group_37729
PDT001076662.1	PDS000239639.11	SAMN19856737	environmental/other	cd_8_group_5103	cd_4_group_40670	-
PDT001076736.1	PDS000239639.11	SAMN19856624	environmental/other	cd_8_group_5103	cd_4_group_40670	-
PDT001080283.1	PDS000239639.11	SAMN19967958	clinical	cd_8_group_5103	cd_4_group_40791	-
PDT001235059.1	PDS000239639.11	SAMN25518054	clinical	cd_8_group_5103	cd_4_group_40791	-
PDT001085661.1	PDS000239639.11	SAMN20121708	clinical	cd_8_group_5103	cd_4_group_40996	cd_2_group_38644
PDT001088177.1	PDS000239639.11	SAMN20172995	clinical	cd_8_group_5103	cd_4_group_40996	cd_2_group_38644
PDT001088328.1	PDS000239639.11	SAMN20174925	clinical	cd_8_group_5103	cd_4_group_41057	-
PDT001118969.1	PDS000239639.11	SAMN21037836	environmental/other	cd_8_group_5103	cd_4_group_41057	-
PDT001110396.1	PDS000239639.11	SAMN20834965	environmental/other	cd_8_group_5103	cd_4_group_41974	-
PDT001212554.1	PDS000239639.11	SAMN24442248	environmental/other	cd_8_group_5103	cd_4_group_41974	-
PDT001407559.1	PDS000239639.11	SAMN30618440	environmental/other	cd_8_group_5103	cd_4_group_41974	-
PDT001983686.1	PDS000239639.11	SAMN38225706	environmental/other	cd_8_group_5103	cd_4_group_41974	-
PDT001142162.1	PDS000239639.11	SAMN21882510	clinical	cd_8_group_5103	cd_4_group_43172	-
PDT001207327.1	PDS000239639.11	SAMN24248205	environmental/other	cd_8_group_5103	cd_4_group_43172	-
PDT001171735.1	PDS000239639.11	SAMN22999026	environmental/other	cd_8_group_5103	cd_4_group_44295	-
PDT001640631.1	PDS000239639.11	SAMN33425297	environmental/other	cd_8_group_5103	cd_4_group_44295	-
PDT001172253.1	PDS000239639.11	SAMN23009327	environmental/other	cd_8_group_5103	cd_4_group_44295	cd_2_group_41893
PDT001404374.1	PDS000239639.11	SAMN30559906	environmental/other	cd_8_group_5103	cd_4_group_44295	cd_2_group_41893
PDT001175091.1	PDS000239639.11	SAMN23166438	environmental/other	cd_8_group_5103	cd_4_group_44461	-
PDT001210743.1	PDS000239639.11	SAMN24364424	clinical	cd_8_group_5103	cd_4_group_44461	cd_2_group_42851
PDT001350723.1	PDS000239639.11	SAMN29446193	environmental/other	cd_8_group_5103	cd_4_group_44461	cd_2_group_42851
PDT001232398.1	PDS000239639.11	SAMN24115066	clinical	cd_8_group_5103	cd_4_group_45809	cd_2_group_43319
PDT001232446.1	PDS000239639.11	SAMN24114958	clinical	cd_8_group_5103	cd_4_group_45809	cd_2_group_43319
PDT001236752.1	PDS000239639.11	SAMN25564680	environmental/other	cd_8_group_5103	cd_4_group_45939	-
PDT002031365.1	PDS000239639.11	SAMN38858802	environmental/other	cd_8_group_5103	cd_4_group_45939	-
PDT002328586.1	PDS000239639.11	SAMN43257403	environmental/other	cd_8_group_5103	cd_4_group_45939	-
PDT001304653.1	PDS000239639.11	SAMN28178915	environmental/other	cd_8_group_5103	cd_4_group_47504	-
PDT001350465.1	PDS000239639.11	SAMN29441193	environmental/other	cd_8_group_5103	cd_4_group_47504	-
PDT001327479.1	PDS000239639.11	SAMN29011306	clinical	cd_8_group_5103	cd_4_group_48074	-
PDT001382288.1	PDS000239639.11	SAMN30218891	clinical	cd_8_group_5103	cd_4_group_48074	-
PDT002675284.1	PDS000239639.11	SAMN47419616	clinical	cd_8_group_5103	cd_4_group_48247	-
PDT001339088.1	PDS000239639.11	SAMN29261915	clinical	cd_8_group_5103	cd_4_group_48247	cd_2_group_45912
PDT001353244.1	PDS000239639.11	SAMN29532021	clinical	cd_8_group_5103	cd_4_group_48247	cd_2_group_45912
PDT002363573.1	PDS000239639.11	SAMN43499021	clinical	cd_8_group_5103	cd_4_group_48247	cd_2_group_45912
PDT002363596.1	PDS000239639.11	SAMN43499427	clinical	cd_8_group_5103	cd_4_group_48247	cd_2_group_45912
PDT001354848.1	PDS000239639.11	SAMN29583467	environmental/other	cd_8_group_5103	cd_4_group_48652	-
PDT001729143.1	PDS000239639.11	SAMN35040249	environmental/other	cd_8_group_5103	cd_4_group_48652	-
PDT001821071.1	PDS000239639.11	SAMN36503985	environmental/other	cd_8_group_5103	cd_4_group_48652	-
PDT001358597.1	PDS000239639.11	SAMN29720348	environmental/other	cd_8_group_5103	cd_4_group_48781	cd_2_group_46453
PDT001552464.1	PDS000239639.11	SAMN32514156	environmental/other	cd_8_group_5103	cd_4_group_48781	cd_2_group_46453
PDT000084972.2	PDS000239639.11	SAMN04120353	environmental/other	cd_8_group_5103	cd_4_group_4934	-
PDT000094939.2	PDS000239639.11	SAMN04285045	environmental/other	cd_8_group_5103	cd_4_group_4934	-
PDT000094940.2	PDS000239639.11	SAMN04285051	environmental/other	cd_8_group_5103	cd_4_group_4934	-
PDT000094941.2	PDS000239639.11	SAMN04285044	environmental/other	cd_8_group_5103	cd_4_group_4934	-
PDT000097066.2	PDS000239639.11	SAMN04331723	environmental/other	cd_8_group_5103	cd_4_group_4934	-
PDT000101235.2	PDS000239639.11	SAMN04384233	environmental/other	cd_8_group_5103	cd_4_group_4934	-
PDT000101236.2	PDS000239639.11	SAMN04384227	environmental/other	cd_8_group_5103	cd_4_group_4934	-
PDT000107810.2	PDS000239639.11	SAMN04501552	environmental/other	cd_8_group_5103	cd_4_group_4934	-
PDT000133411.2	PDS000239639.11	SAMN05191783	environmental/other	cd_8_group_5103	cd_4_group_4934	-
PDT000137296.2	PDS000239639.11	SAMN05366771	environmental/other	cd_8_group_5103	cd_4_group_4934	-
PDT000141518.2	PDS000239639.11	SAMN05440810	clinical	cd_8_group_5103	cd_4_group_4934	-
PDT000144183.2	PDS000239639.11	SAMN05560368	clinical	cd_8_group_5103	cd_4_group_4934	-
PDT000156700.2	PDS000239639.11	SAMN05980082	environmental/other	cd_8_group_5103	cd_4_group_4934	-
PDT000157478.2	PDS000239639.11	SAMN05991435	environmental/other	cd_8_group_5103	cd_4_group_4934	-
PDT000159052.2	PDS000239639.11	SAMN06015798	environmental/other	cd_8_group_5103	cd_4_group_4934	-
PDT000162567.2	PDS000239639.11	SAMN06046145	environmental/other	cd_8_group_5103	cd_4_group_4934	-
PDT000167486.2	PDS000239639.11	SAMN06103550	environmental/other	cd_8_group_5103	cd_4_group_4934	-
PDT000167737.2	PDS000239639.11	SAMN06111697	environmental/other	cd_8_group_5103	cd_4_group_4934	-
PDT000176390.1	PDS000239639.11	SAMN04364590	environmental/other	cd_8_group_5103	cd_4_group_4934	-
PDT000180950.2	PDS000239639.11	SAMN06244430	clinical	cd_8_group_5103	cd_4_group_4934	-
PDT000188278.2	PDS000239639.11	SAMN06320629	clinical	cd_8_group_5103	cd_4_group_4934	-
PDT000218836.2	PDS000239639.11	SAMN07206031	clinical	cd_8_group_5103	cd_4_group_4934	-
PDT000221467.2	PDS000239639.11	SAMN07283982	environmental/other	cd_8_group_5103	cd_4_group_4934	-
PDT000221634.2	PDS000239639.11	SAMN07291014	environmental/other	cd_8_group_5103	cd_4_group_4934	-
PDT000227073.2	PDS000239639.11	SAMN07411255	environmental/other	cd_8_group_5103	cd_4_group_4934	-
PDT000232566.2	PDS000239639.11	SAMN07455884	clinical	cd_8_group_5103	cd_4_group_4934	-
PDT000240175.2	PDS000239639.11	SAMN07604294	clinical	cd_8_group_5103	cd_4_group_4934	-
PDT000247040.2	PDS000239639.11	SAMN07729799	environmental/other	cd_8_group_5103	cd_4_group_4934	-
PDT000258637.2	PDS000239639.11	SAMN07822879	clinical	cd_8_group_5103	cd_4_group_4934	-
PDT000264855.2	PDS000239639.11	SAMN08028418	environmental/other	cd_8_group_5103	cd_4_group_4934	-
PDT000267207.2	PDS000239639.11	SAMN08100537	environmental/other	cd_8_group_5103	cd_4_group_4934	-
PDT000267595.2	PDS000239639.11	SAMN08096358	clinical	cd_8_group_5103	cd_4_group_4934	-
PDT000275659.2	PDS000239639.11	SAMN08273696	environmental/other	cd_8_group_5103	cd_4_group_4934	-
PDT000287806.2	PDS000239639.11	SAMN08558125	environmental/other	cd_8_group_5103	cd_4_group_4934	-
PDT000292794.2	PDS000239639.11	SAMN08631267	environmental/other	cd_8_group_5103	cd_4_group_4934	-
PDT000297537.2	PDS000239639.11	SAMN08724260	environmental/other	cd_8_group_5103	cd_4_group_4934	-
PDT000302729.2	PDS000239639.11	SAMN08832638	clinical	cd_8_group_5103	cd_4_group_4934	-
PDT000305284.2	PDS000239639.11	SAMN08916396	clinical	cd_8_group_5103	cd_4_group_4934	-
PDT000305607.2	PDS000239639.11	SAMN08922683	clinical	cd_8_group_5103	cd_4_group_4934	-
PDT000307244.2	PDS000239639.11	SAMN08950951	environmental/other	cd_8_group_5103	cd_4_group_4934	-
PDT000314472.2	PDS000239639.11	SAMN09211327	environmental/other	cd_8_group_5103	cd_4_group_4934	-
PDT000330434.1	PDS000239639.11	SAMN09431258	environmental/other	cd_8_group_5103	cd_4_group_4934	-
PDT000337764.1	PDS000239639.11	SAMN09501364	clinical	cd_8_group_5103	cd_4_group_4934	-
PDT000340612.1	PDS000239639.11	SAMN09534891	environmental/other	cd_8_group_5103	cd_4_group_4934	-
PDT000356559.1	PDS000239639.11	SAMN09755467	clinical	cd_8_group_5103	cd_4_group_4934	-
PDT000367515.1	PDS000239639.11	SAMN09916171	environmental/other	cd_8_group_5103	cd_4_group_4934	-
PDT000371765.1	PDS000239639.11	SAMN09950683	environmental/other	cd_8_group_5103	cd_4_group_4934	-
PDT000373285.1	PDS000239639.11	SAMN09994480	environmental/other	cd_8_group_5103	cd_4_group_4934	-
PDT000407288.1	PDS000239639.11	SAMN10424534	clinical	cd_8_group_5103	cd_4_group_4934	-
PDT000412176.1	PDS000239639.11	SAMN10495101	clinical	cd_8_group_5103	cd_4_group_4934	-
PDT000414512.1	PDS000239639.11	SAMN10520410	clinical	cd_8_group_5103	cd_4_group_4934	-
PDT000465866.1	PDS000239639.11	SAMN10938471	clinical	cd_8_group_5103	cd_4_group_4934	-
PDT000487001.2	PDS000239639.11	SAMN11357605	environmental/other	cd_8_group_5103	cd_4_group_4934	-
PDT000490294.2	PDS000239639.11	SAMN11417558	environmental/other	cd_8_group_5103	cd_4_group_4934	-
PDT000491329.2	PDS000239639.11	SAMN11456353	environmental/other	cd_8_group_5103	cd_4_group_4934	-
PDT000497152.2	PDS000239639.11	SAMN11553494	environmental/other	cd_8_group_5103	cd_4_group_4934	-
PDT000499535.1	PDS000239639.11	SAMN11605102	clinical	cd_8_group_5103	cd_4_group_4934	-
PDT000548770.1	PDS000239639.11	SAMN12356748	clinical	cd_8_group_5103	cd_4_group_4934	-
PDT000565826.1	PDS000239639.11	SAMN12587236	environmental/other	cd_8_group_5103	cd_4_group_4934	-
PDT000617735.3	PDS000239639.11	SAMN13108532	environmental/other	cd_8_group_5103	cd_4_group_4934	-
PDT000653143.1	PDS000239639.11	SAMN13708386	environmental/other	cd_8_group_5103	cd_4_group_4934	-
PDT000655481.1	PDS000239639.11	SAMN13740722	clinical	cd_8_group_5103	cd_4_group_4934	-
PDT000708658.1	PDS000239639.11	SAMN14360785	environmental/other	cd_8_group_5103	cd_4_group_4934	-
PDT000742240.1	PDS000239639.11	SAMN09770951	environmental/other	cd_8_group_5103	cd_4_group_4934	-
PDT000742248.1	PDS000239639.11	SAMN10133013	environmental/other	cd_8_group_5103	cd_4_group_4934	-
PDT000793119.1	PDS000239639.11	SAMN15588328	clinical	cd_8_group_5103	cd_4_group_4934	-
PDT000794748.1	PDS000239639.11	SAMN15608968	clinical	cd_8_group_5103	cd_4_group_4934	-
PDT000817511.1	PDS000239639.11	SAMN15878278	clinical	cd_8_group_5103	cd_4_group_4934	-
PDT000826772.1	PDS000239639.11	SAMN15947151	environmental/other	cd_8_group_5103	cd_4_group_4934	-
PDT000879825.1	PDS000239639.11	SAMN16675276	clinical	cd_8_group_5103	cd_4_group_4934	-
PDT000883281.1	PDS000239639.11	SAMN16705057	environmental/other	cd_8_group_5103	cd_4_group_4934	-
PDT000889517.1	PDS000239639.11	SAMN16793672	environmental/other	cd_8_group_5103	cd_4_group_4934	-
PDT000918783.1	PDS000239639.11	SAMN17104361	clinical	cd_8_group_5103	cd_4_group_4934	-
PDT000984517.1	PDS000239639.11	SAMN18148520	clinical	cd_8_group_5103	cd_4_group_4934	-
PDT000989797.1	PDS000239639.11	SAMN18314698	clinical	cd_8_group_5103	cd_4_group_4934	-
PDT000991518.1	PDS000239639.11	SAMN18314731	clinical	cd_8_group_5103	cd_4_group_4934	-
PDT001008881.1	PDS000239639.11	SAMN18743053	clinical	cd_8_group_5103	cd_4_group_4934	-
PDT001009751.1	PDS000239639.11	SAMN18743121	clinical	cd_8_group_5103	cd_4_group_4934	-
PDT001015242.1	PDS000239639.11	SAMN18880450	environmental/other	cd_8_group_5103	cd_4_group_4934	-
PDT001094328.1	PDS000239639.11	SAMN20343726	environmental/other	cd_8_group_5103	cd_4_group_4934	-
PDT001136326.1	PDS000239639.11	SAMN21565841	environmental/other	cd_8_group_5103	cd_4_group_4934	-
PDT001137311.2	PDS000239639.11	SAMEA7540823	clinical	cd_8_group_5103	cd_4_group_4934	-
PDT001137325.1	PDS000239639.11	SAMEA7540839	clinical	cd_8_group_5103	cd_4_group_4934	-
PDT001154174.1	PDS000239639.11	SAMN22356282	environmental/other	cd_8_group_5103	cd_4_group_4934	-
PDT001212364.1	PDS000239639.11	SAMN24439575	clinical	cd_8_group_5103	cd_4_group_4934	-
PDT001232375.1	PDS000239639.11	SAMN24115079	clinical	cd_8_group_5103	cd_4_group_4934	-
PDT001250102.1	PDS000239639.11	SAMN25980217	environmental/other	cd_8_group_5103	cd_4_group_4934	-
PDT001278909.1	PDS000239639.11	SAMN27157418	environmental/other	cd_8_group_5103	cd_4_group_4934	-
PDT001313921.1	PDS000239639.11	SAMN28599866	clinical	cd_8_group_5103	cd_4_group_4934	-
PDT001323107.1	PDS000239639.11	SAMN28885426	environmental/other	cd_8_group_5103	cd_4_group_4934	-
PDT001338289.2	PDS000239639.11	SAMN29230086	environmental/other	cd_8_group_5103	cd_4_group_4934	-
PDT001356234.1	PDS000239639.11	SAMN29623756	environmental/other	cd_8_group_5103	cd_4_group_4934	-
PDT001363888.1	PDS000239639.11	SAMN29802577	clinical	cd_8_group_5103	cd_4_group_4934	-
PDT001380120.1	PDS000239639.11	SAMN30196990	environmental/other	cd_8_group_5103	cd_4_group_4934	-
PDT001389921.1	PDS000239639.11	SAMN19836113	clinical	cd_8_group_5103	cd_4_group_4934	-
PDT001456567.1	PDS000239639.11	SAMN31373069	environmental/other	cd_8_group_5103	cd_4_group_4934	-
PDT001475539.1	PDS000239639.11	SAMN31592591	environmental/other	cd_8_group_5103	cd_4_group_4934	-
PDT001595183.1	PDS000239639.11	SAMN32950843	environmental/other	cd_8_group_5103	cd_4_group_4934	-
PDT001664807.1	PDS000239639.11	SAMN33837206	clinical	cd_8_group_5103	cd_4_group_4934	-
PDT002107225.1	PDS000239639.11	SAMN40370979	environmental/other	cd_8_group_5103	cd_4_group_4934	-
PDT002716563.1	PDS000239639.11	SAMN47941165	environmental/other	cd_8_group_5103	cd_4_group_4934	-
PDT002780489.1	PDS000239639.11	SAMN48712132	environmental/other	cd_8_group_5103	cd_4_group_4934	-
PDT002858954.1	PDS000239639.11	SAMN50288686	environmental/other	cd_8_group_5103	cd_4_group_4934	-
PDT000232162.2	PDS000239639.11	SAMN07460763	environmental/other	cd_8_group_5103	cd_4_group_4934	cd_2_group_10678
PDT000254376.2	PDS000239639.11	SAMN07819006	environmental/other	cd_8_group_5103	cd_4_group_4934	cd_2_group_10678
PDT000259658.2	PDS000239639.11	SAMN07955812	environmental/other	cd_8_group_5103	cd_4_group_4934	cd_2_group_10678
PDT000260799.2	PDS000239639.11	SAMN07975094	environmental/other	cd_8_group_5103	cd_4_group_4934	cd_2_group_10678
PDT000327693.1	PDS000239639.11	SAMN09389829	environmental/other	cd_8_group_5103	cd_4_group_4934	cd_2_group_10678
PDT000330131.1	PDS000239639.11	SAMN09389828	environmental/other	cd_8_group_5103	cd_4_group_4934	cd_2_group_10678
PDT000374912.1	PDS000239639.11	SAMN10027002	environmental/other	cd_8_group_5103	cd_4_group_4934	cd_2_group_10678
PDT000393069.1	PDS000239639.11	SAMN10261161	environmental/other	cd_8_group_5103	cd_4_group_4934	cd_2_group_10678
PDT000395566.1	PDS000239639.11	SAMN10258746	environmental/other	cd_8_group_5103	cd_4_group_4934	cd_2_group_10678
PDT000466144.1	PDS000239639.11	SAMN10954089	environmental/other	cd_8_group_5103	cd_4_group_4934	cd_2_group_10678
PDT000236523.2	PDS000239639.11	SAMN07560998	environmental/other	cd_8_group_5103	cd_4_group_4934	cd_2_group_10932
PDT000303588.2	PDS000239639.11	SAMN08873597	environmental/other	cd_8_group_5103	cd_4_group_4934	cd_2_group_10932
PDT000303641.2	PDS000239639.11	SAMN08873595	environmental/other	cd_8_group_5103	cd_4_group_4934	cd_2_group_10932
PDT000366414.1	PDS000239639.11	SAMN09880518	clinical	cd_8_group_5103	cd_4_group_4934	cd_2_group_10932
PDT000391469.1	PDS000239639.11	SAMN10241002	environmental/other	cd_8_group_5103	cd_4_group_4934	cd_2_group_10932
PDT000264645.2	PDS000239639.11	SAMN08025068	environmental/other	cd_8_group_5103	cd_4_group_4934	cd_2_group_12486
PDT000332455.1	PDS000239639.11	SAMN09455511	clinical	cd_8_group_5103	cd_4_group_4934	cd_2_group_12486
PDT000372476.1	PDS000239639.11	SAMN09981095	clinical	cd_8_group_5103	cd_4_group_4934	cd_2_group_18154
PDT000375917.1	PDS000239639.11	SAMN10033105	environmental/other	cd_8_group_5103	cd_4_group_4934	cd_2_group_18154
PDT000483348.1	PDS000239639.11	SAMN11267269	clinical	cd_8_group_5103	cd_4_group_4934	cd_2_group_18154
PDT000457877.1	PDS000239639.11	SAMN10863450	environmental/other	cd_8_group_5103	cd_4_group_4934	cd_2_group_21677
PDT000545546.1	PDS000239639.11	SAMN12305669	clinical	cd_8_group_5103	cd_4_group_4934	cd_2_group_21677
PDT000500503.2	PDS000239639.11	SAMN11634765	environmental/other	cd_8_group_5103	cd_4_group_4934	cd_2_group_22881
PDT000573758.1	PDS000239639.11	SAMN12629492	clinical	cd_8_group_5103	cd_4_group_4934	cd_2_group_22881
PDT000575114.1	PDS000239639.11	SAMN12638649	clinical	cd_8_group_5103	cd_4_group_4934	cd_2_group_22881
PDT000580253.1	PDS000239639.11	SAMN12695963	clinical	cd_8_group_5103	cd_4_group_4934	cd_2_group_22881
PDT000551341.1	PDS000239639.11	SAMN12414027	clinical	cd_8_group_5103	cd_4_group_4934	cd_2_group_24264
PDT000611400.1	PDS000239639.11	SAMN13056787	clinical	cd_8_group_5103	cd_4_group_4934	cd_2_group_24264
PDT000562751.1	PDS000239639.11	SAMN12563342	clinical	cd_8_group_5103	cd_4_group_4934	cd_2_group_24499
PDT000573749.1	PDS000239639.11	SAMN12629493	clinical	cd_8_group_5103	cd_4_group_4934	cd_2_group_24499
PDT000593953.1	PDS000239639.11	SAMN12843024	environmental/other	cd_8_group_5103	cd_4_group_4934	cd_2_group_25620
PDT000593954.1	PDS000239639.11	SAMN12843023	environmental/other	cd_8_group_5103	cd_4_group_4934	cd_2_group_25620
PDT000627583.1	PDS000239639.11	SAMN13279590	environmental/other	cd_8_group_5103	cd_4_group_4934	cd_2_group_25620
PDT000602082.1	PDS000239639.11	SAMN12930395	environmental/other	cd_8_group_5103	cd_4_group_4934	cd_2_group_25969
PDT000621076.1	PDS000239639.11	SAMN13169356	environmental/other	cd_8_group_5103	cd_4_group_4934	cd_2_group_25969
PDT000655752.3	PDS000239639.11	SAMN13746983	environmental/other	cd_8_group_5103	cd_4_group_4934	cd_2_group_25969
PDT000767922.1	PDS000239639.11	SAMN15299102	environmental/other	cd_8_group_5103	cd_4_group_4934	cd_2_group_25969
PDT000773592.1	PDS000239639.11	SAMN15395504	environmental/other	cd_8_group_5103	cd_4_group_4934	cd_2_group_25969
PDT001048872.1	PDS000239639.11	SAMN19372109	environmental/other	cd_8_group_5103	cd_4_group_4934	cd_2_group_25969
PDT001322397.1	PDS000239639.11	SAMN28853401	environmental/other	cd_8_group_5103	cd_4_group_4934	cd_2_group_25969
PDT001417308.1	PDS000239639.11	SAMN30839709	environmental/other	cd_8_group_5103	cd_4_group_4934	cd_2_group_25969
PDT000635514.1	PDS000239639.11	SAMN13352851	environmental/other	cd_8_group_5103	cd_4_group_4934	cd_2_group_27110
PDT000724372.1	PDS000239639.11	SAMN14645670	environmental/other	cd_8_group_5103	cd_4_group_4934	cd_2_group_27110
PDT000651734.1	PDS000239639.11	SAMN13701824	clinical	cd_8_group_5103	cd_4_group_4934	cd_2_group_27666
PDT000677762.1	PDS000239639.11	SAMN13981730	clinical	cd_8_group_5103	cd_4_group_4934	cd_2_group_27666
PDT000714509.1	PDS000239639.11	SAMN14453535	environmental/other	cd_8_group_5103	cd_4_group_4934	cd_2_group_29613
PDT000714511.1	PDS000239639.11	SAMN14453538	environmental/other	cd_8_group_5103	cd_4_group_4934	cd_2_group_29613
PDT000714514.1	PDS000239639.11	SAMN14453541	environmental/other	cd_8_group_5103	cd_4_group_4934	cd_2_group_29613
PDT000714516.1	PDS000239639.11	SAMN14453553	environmental/other	cd_8_group_5103	cd_4_group_4934	cd_2_group_29613
PDT000836035.1	PDS000239639.11	SAMN16129459	environmental/other	cd_8_group_5103	cd_4_group_4934	cd_2_group_32571
PDT000955078.1	PDS000239639.11	SAMN17900751	environmental/other	cd_8_group_5103	cd_4_group_4934	cd_2_group_32571
PDT000955084.1	PDS000239639.11	SAMN17900759	environmental/other	cd_8_group_5103	cd_4_group_4934	cd_2_group_32571
PDT000972718.1	PDS000239639.11	SAMN18058625	environmental/other	cd_8_group_5103	cd_4_group_4934	cd_2_group_32571
PDT000993101.1	PDS000239639.11	SAMN18527726	environmental/other	cd_8_group_5103	cd_4_group_4934	cd_2_group_32571
PDT001057070.1	PDS000239639.11	SAMN19488941	clinical	cd_8_group_5103	cd_4_group_4934	cd_2_group_32571
PDT000084270.2	PDS000239639.11	SAMN04102048	environmental/other	cd_8_group_5103	cd_4_group_4934	cd_2_group_4390
PDT000088618.2	PDS000239639.11	SAMN04211867	environmental/other	cd_8_group_5103	cd_4_group_4934	cd_2_group_4390
PDT000094933.2	PDS000239639.11	SAMN04285048	environmental/other	cd_8_group_5103	cd_4_group_4934	cd_2_group_4390
PDT000094934.2	PDS000239639.11	SAMN04285047	environmental/other	cd_8_group_5103	cd_4_group_4934	cd_2_group_4390
PDT000094938.2	PDS000239639.11	SAMN04285043	environmental/other	cd_8_group_5103	cd_4_group_4934	cd_2_group_4390
PDT000094942.2	PDS000239639.11	SAMN04285054	environmental/other	cd_8_group_5103	cd_4_group_4934	cd_2_group_4390
PDT000094944.2	PDS000239639.11	SAMN04285053	environmental/other	cd_8_group_5103	cd_4_group_4934	cd_2_group_4390
PDT000094945.2	PDS000239639.11	SAMN04285049	environmental/other	cd_8_group_5103	cd_4_group_4934	cd_2_group_4390
PDT000103523.2	PDS000239639.11	SAMN04444336	environmental/other	cd_8_group_5103	cd_4_group_4934	cd_2_group_4390
PDT000108307.2	PDS000239639.11	SAMN04510726	clinical	cd_8_group_5103	cd_4_group_4934	cd_2_group_4390
PDT000146116.2	PDS000239639.11	SAMN05526598	environmental/other	cd_8_group_5103	cd_4_group_4934	cd_2_group_4390
PDT000146117.5	PDS000239639.11	SAMN05526628	environmental/other	cd_8_group_5103	cd_4_group_4934	cd_2_group_4390
PDT000146118.2	PDS000239639.11	SAMN05526627	environmental/other	cd_8_group_5103	cd_4_group_4934	cd_2_group_4390
PDT000146119.2	PDS000239639.11	SAMN05526626	environmental/other	cd_8_group_5103	cd_4_group_4934	cd_2_group_4390
PDT000146120.2	PDS000239639.11	SAMN05526625	environmental/other	cd_8_group_5103	cd_4_group_4934	cd_2_group_4390
PDT000146121.2	PDS000239639.11	SAMN05526624	environmental/other	cd_8_group_5103	cd_4_group_4934	cd_2_group_4390
PDT000146122.2	PDS000239639.11	SAMN05526623	environmental/other	cd_8_group_5103	cd_4_group_4934	cd_2_group_4390
PDT000149788.2	PDS000239639.11	SAMN05800188	environmental/other	cd_8_group_5103	cd_4_group_4934	cd_2_group_4390
PDT000176389.1	PDS000239639.11	SAMN04285042	environmental/other	cd_8_group_5103	cd_4_group_4934	cd_2_group_4390
PDT000176391.1	PDS000239639.11	SAMN03988471	environmental/other	cd_8_group_5103	cd_4_group_4934	cd_2_group_4390
PDT000278439.2	PDS000239639.11	SAMN08337208	clinical	cd_8_group_5103	cd_4_group_4934	cd_2_group_4390
PDT000285490.2	PDS000239639.11	SAMN08467135	clinical	cd_8_group_5103	cd_4_group_4934	cd_2_group_4390
PDT000357409.1	PDS000239639.11	SAMN09764290	clinical	cd_8_group_5103	cd_4_group_4934	cd_2_group_4390
PDT000397345.1	PDS000239639.11	SAMN10319841	clinical	cd_8_group_5103	cd_4_group_4934	cd_2_group_4390
PDT000408720.1	PDS000239639.11	SAMN10438006	clinical	cd_8_group_5103	cd_4_group_4934	cd_2_group_4390
PDT000408857.1	PDS000239639.11	SAMN10438977	clinical	cd_8_group_5103	cd_4_group_4934	cd_2_group_4390
PDT000084619.2	PDS000239639.11	SAMN04120342	environmental/other	cd_8_group_5103	cd_4_group_4934	cd_2_group_4394
PDT000084620.2	PDS000239639.11	SAMN04120341	environmental/other	cd_8_group_5103	cd_4_group_4934	cd_2_group_4394
PDT000086421.2	PDS000239639.11	SAMN04156694	environmental/other	cd_8_group_5103	cd_4_group_4934	cd_2_group_4394
PDT000086422.2	PDS000239639.11	SAMN04156696	environmental/other	cd_8_group_5103	cd_4_group_4934	cd_2_group_4394
PDT000086425.2	PDS000239639.11	SAMN04156692	environmental/other	cd_8_group_5103	cd_4_group_4934	cd_2_group_4394
PDT000086426.2	PDS000239639.11	SAMN04156695	environmental/other	cd_8_group_5103	cd_4_group_4934	cd_2_group_4394
PDT000086428.2	PDS000239639.11	SAMN04156691	environmental/other	cd_8_group_5103	cd_4_group_4934	cd_2_group_4394
PDT000086432.2	PDS000239639.11	SAMN04156693	environmental/other	cd_8_group_5103	cd_4_group_4934	cd_2_group_4394
PDT001232452.1	PDS000239639.11	SAMN24114953	clinical	cd_8_group_5103	cd_4_group_4934	cd_2_group_4394
PDT000094735.2	PDS000239639.11	SAMN04252841	environmental/other	cd_8_group_5103	cd_4_group_4934	cd_2_group_4643
PDT000094736.2	PDS000239639.11	SAMN04252835	environmental/other	cd_8_group_5103	cd_4_group_4934	cd_2_group_4643
PDT000094738.2	PDS000239639.11	SAMN04252840	environmental/other	cd_8_group_5103	cd_4_group_4934	cd_2_group_4643
PDT000094740.2	PDS000239639.11	SAMN04252842	environmental/other	cd_8_group_5103	cd_4_group_4934	cd_2_group_4643
PDT000094741.2	PDS000239639.11	SAMN04252838	environmental/other	cd_8_group_5103	cd_4_group_4934	cd_2_group_4643
PDT000094742.2	PDS000239639.11	SAMN04252836	environmental/other	cd_8_group_5103	cd_4_group_4934	cd_2_group_4643
PDT000094743.2	PDS000239639.11	SAMN04252839	environmental/other	cd_8_group_5103	cd_4_group_4934	cd_2_group_4643
PDT000094744.2	PDS000239639.11	SAMN04252837	environmental/other	cd_8_group_5103	cd_4_group_4934	cd_2_group_4643
PDT000103513.2	PDS000239639.11	SAMN04444352	environmental/other	cd_8_group_5103	cd_4_group_4934	cd_2_group_5010
PDT000195804.2	PDS000239639.11	SAMN06624551	environmental/other	cd_8_group_5103	cd_4_group_4934	cd_2_group_5010
PDT000144074.2	PDS000239639.11	SAMN05558657	environmental/other	cd_8_group_5103	cd_4_group_4934	cd_2_group_6353
PDT000225914.2	PDS000239639.11	SAMN07371061	environmental/other	cd_8_group_5103	cd_4_group_4934	cd_2_group_6353
PDT000309818.2	PDS000239639.11	SAMN08995901	environmental/other	cd_8_group_5103	cd_4_group_4934	cd_2_group_6353
PDT000145256.2	PDS000239639.11	SAMN05606861	environmental/other	cd_8_group_5103	cd_4_group_4934	cd_2_group_6405
PDT000195798.2	PDS000239639.11	SAMN06624541	environmental/other	cd_8_group_5103	cd_4_group_4934	cd_2_group_6405
PDT000226158.2	PDS000239639.11	SAMN07405738	environmental/other	cd_8_group_5103	cd_4_group_4934	cd_2_group_6405
PDT000236188.2	PDS000239639.11	SAMN07552013	environmental/other	cd_8_group_5103	cd_4_group_4934	cd_2_group_6405
PDT000247573.2	PDS000239639.11	SAMN07738600	environmental/other	cd_8_group_5103	cd_4_group_4934	cd_2_group_6405
PDT000274512.2	PDS000239639.11	SAMN08239886	environmental/other	cd_8_group_5103	cd_4_group_4934	cd_2_group_6405
PDT000285450.2	PDS000239639.11	SAMN08480847	clinical	cd_8_group_5103	cd_4_group_4934	cd_2_group_6405
PDT000295569.2	PDS000239639.11	SAMN08639884	environmental/other	cd_8_group_5103	cd_4_group_4934	cd_2_group_6405
PDT000295658.2	PDS000239639.11	SAMN08639975	environmental/other	cd_8_group_5103	cd_4_group_4934	cd_2_group_6405
PDT000295677.2	PDS000239639.11	SAMN08639903	environmental/other	cd_8_group_5103	cd_4_group_4934	cd_2_group_6405
PDT000296674.2	PDS000239639.11	SAMN08773244	clinical	cd_8_group_5103	cd_4_group_4934	cd_2_group_6405
PDT000307669.2	PDS000239639.11	SAMN08964013	clinical	cd_8_group_5103	cd_4_group_4934	cd_2_group_6405
PDT000307744.2	PDS000239639.11	SAMN08964132	clinical	cd_8_group_5103	cd_4_group_4934	cd_2_group_6405
PDT000309091.2	PDS000239639.11	SAMN08981852	clinical	cd_8_group_5103	cd_4_group_4934	cd_2_group_6405
PDT000310286.2	PDS000239639.11	SAMN09000926	clinical	cd_8_group_5103	cd_4_group_4934	cd_2_group_6405
PDT000310564.2	PDS000239639.11	SAMN08639878	environmental/other	cd_8_group_5103	cd_4_group_4934	cd_2_group_6405
PDT000323069.1	PDS000239639.11	SAMN09298458	clinical	cd_8_group_5103	cd_4_group_4934	cd_2_group_6405
PDT000333733.1	PDS000239639.11	SAMN09466783	clinical	cd_8_group_5103	cd_4_group_4934	cd_2_group_6405
PDT000396018.1	PDS000239639.11	SAMN10286434	clinical	cd_8_group_5103	cd_4_group_4934	cd_2_group_6405
PDT000476597.1	PDS000239639.11	SAMN11101158	clinical	cd_8_group_5103	cd_4_group_4934	cd_2_group_6405
PDT000989806.1	PDS000239639.11	SAMN18314699	clinical	cd_8_group_5103	cd_4_group_4934	cd_2_group_6405
PDT001242417.1	PDS000239639.11	SAMN19548745	environmental/other	cd_8_group_5103	cd_4_group_4934	cd_2_group_6405
PDT002609730.1	PDS000239639.11	SAMN46567503	clinical	cd_8_group_5103	cd_4_group_4934	cd_2_group_68992
PDT002680158.1	PDS000239639.11	SAMN47516346	environmental/other	cd_8_group_5103	cd_4_group_4934	cd_2_group_68992
PDT002695351.1	PDS000239639.11	SAMN47736271	environmental/other	cd_8_group_5103	cd_4_group_4934	cd_2_group_68992
PDT002741268.1	PDS000239639.11	SAMN48236278	environmental/other	cd_8_group_5103	cd_4_group_4934	cd_2_group_68992
PDT002806769.1	PDS000239639.11	SAMN49105052	environmental/other	cd_8_group_5103	cd_4_group_4934	cd_2_group_68992
PDT000181172.2	PDS000239639.11	SAMN06256232	environmental/other	cd_8_group_5103	cd_4_group_4934	cd_2_group_7830
PDT000192227.2	PDS000239639.11	SAMN06449192	clinical	cd_8_group_5103	cd_4_group_4934	cd_2_group_7830
PDT000222998.2	PDS000239639.11	SAMN07327473	environmental/other	cd_8_group_5103	cd_4_group_4934	cd_2_group_7830
PDT001076657.1	PDS000239639.11	SAMN19856736	environmental/other	cd_8_group_5103	cd_4_group_4934	cd_2_group_7830
PDT000193521.2	PDS000239639.11	SAMN06602721	environmental/other	cd_8_group_5103	cd_4_group_4934	cd_2_group_8560
PDT000494378.2	PDS000239639.11	SAMN11477202	environmental/other	cd_8_group_5103	cd_4_group_4934	cd_2_group_8560
PDT000566754.1	PDS000239639.11	SAMN12590963	environmental/other	cd_8_group_5103	cd_4_group_4934	cd_2_group_8560
PDT000579342.1	PDS000239639.11	SAMN12684504	environmental/other	cd_8_group_5103	cd_4_group_4934	cd_2_group_8560
PDT000604707.1	PDS000239639.11	SAMN13018457	environmental/other	cd_8_group_5103	cd_4_group_4934	cd_2_group_8560
PDT000617748.1	PDS000239639.11	SAMN13108542	environmental/other	cd_8_group_5103	cd_4_group_4934	cd_2_group_8560
PDT000744369.1	PDS000239639.11	SAMN14998578	clinical	cd_8_group_5103	cd_4_group_4934	cd_2_group_8560
PDT000768918.1	PDS000239639.11	SAMN15317646	environmental/other	cd_8_group_5103	cd_4_group_4934	cd_2_group_8560
PDT000851990.1	PDS000239639.11	SAMN16331713	clinical	cd_8_group_5103	cd_4_group_4934	cd_2_group_8560
PDT001166204.1	PDS000239639.11	SAMN22811229	environmental/other	cd_8_group_5103	cd_4_group_4934	cd_2_group_8560
PDT000209427.2	PDS000239639.11	SAMN07141741	environmental/other	cd_8_group_5103	cd_4_group_4934	cd_2_group_9357
PDT000215847.2	PDS000239639.11	SAMN07177863	environmental/other	cd_8_group_5103	cd_4_group_4934	cd_2_group_9357
PDT000213900.2	PDS000239639.11	SAMN07180140	environmental/other	cd_8_group_5103	cd_4_group_4934	cd_2_group_9697
PDT001008724.1	PDS000239639.11	SAMEA6240503	NULL	cd_8_group_5103	cd_4_group_4934	cd_2_group_9697
PDT001393690.1	PDS000239639.11	SAMN30391998	clinical	cd_8_group_5103	cd_4_group_49962	-
PDT001694908.1	PDS000239639.11	SAMN34258705	environmental/other	cd_8_group_5103	cd_4_group_49962	-
PDT001394507.1	PDS000239639.11	SAMN30413371	environmental/other	cd_8_group_5103	cd_4_group_50003	-
PDT002773891.1	PDS000239639.11	SAMN46199701	environmental/other	cd_8_group_5103	cd_4_group_50003	-
PDT001411476.1	PDS000239639.11	SAMN30696959	environmental/other	cd_8_group_5103	cd_4_group_50602	-
PDT001495731.1	PDS000239639.11	SAMN31840327	environmental/other	cd_8_group_5103	cd_4_group_50602	-
PDT001516536.1	PDS000239639.11	SAMN32094308	environmental/other	cd_8_group_5103	cd_4_group_50602	-
PDT001427436.1	PDS000239639.11	SAMN30941617	environmental/other	cd_8_group_5103	cd_4_group_51056	-
PDT001517642.1	PDS000239639.11	SAMN32116154	environmental/other	cd_8_group_5103	cd_4_group_51056	cd_2_group_50713
PDT001542440.1	PDS000239639.11	SAMN32353761	environmental/other	cd_8_group_5103	cd_4_group_51056	cd_2_group_50713
PDT001436235.1	PDS000239639.11	SAMN31065079	environmental/other	cd_8_group_5103	cd_4_group_51227	-
PDT001470382.1	PDS000239639.11	SAMN31510402	environmental/other	cd_8_group_5103	cd_4_group_51227	-
PDT001475564.1	PDS000239639.11	SAMN31592704	environmental/other	cd_8_group_5103	cd_4_group_52063	-
PDT002774020.1	PDS000239639.11	SAMN46199663	environmental/other	cd_8_group_5103	cd_4_group_52063	-
PDT001476821.1	PDS000239639.11	SAMN31612303	environmental/other	cd_8_group_5103	cd_4_group_52103	-
PDT001940465.1	PDS000239639.11	SAMN37831084	clinical	cd_8_group_5103	cd_4_group_52103	-
PDT001482196.1	PDS000239639.11	SAMN30025394	environmental/other	cd_8_group_5103	cd_4_group_52243	cd_2_group_50003
PDT001482201.1	PDS000239639.11	SAMN30025370	environmental/other	cd_8_group_5103	cd_4_group_52243	cd_2_group_50003
PDT001482205.1	PDS000239639.11	SAMN30024543	environmental/other	cd_8_group_5103	cd_4_group_52244	cd_2_group_50004
PDT001482228.1	PDS000239639.11	SAMN30024406	environmental/other	cd_8_group_5103	cd_4_group_52244	cd_2_group_50004
PDT001542468.1	PDS000239639.11	SAMN32354304	environmental/other	cd_8_group_5103	cd_4_group_53273	cd_2_group_51042
PDT001655505.1	PDS000239639.11	SAMN33699590	environmental/other	cd_8_group_5103	cd_4_group_53273	cd_2_group_51042
PDT001595181.1	PDS000239639.11	SAMN32950841	environmental/other	cd_8_group_5103	cd_4_group_53925	-
PDT002827718.1	PDS000239639.11	SAMN49827604	clinical	cd_8_group_5103	cd_4_group_53925	-
PDT001612363.1	PDS000239639.11	SAMN33245273	environmental/other	cd_8_group_5103	cd_4_group_54092	cd_2_group_51913
PDT001616333.1	PDS000239639.11	SAMN33313017	environmental/other	cd_8_group_5103	cd_4_group_54092	cd_2_group_51913
PDT001655762.1	PDS000239639.11	SAMN33699608	environmental/other	cd_8_group_5103	cd_4_group_54581	-
PDT001752509.1	PDS000239639.11	SAMN35328910	environmental/other	cd_8_group_5103	cd_4_group_54581	-
PDT001719028.1	PDS000239639.11	SAMN34582706	environmental/other	cd_8_group_5103	cd_4_group_55499	-
PDT001952117.1	PDS000239639.11	SAMN37929617	clinical	cd_8_group_5103	cd_4_group_55499	-
PDT001729503.1	PDS000239639.11	SAMN35048089	environmental/other	cd_8_group_5103	cd_4_group_55603	cd_2_group_53583
PDT001729504.1	PDS000239639.11	SAMN35048088	environmental/other	cd_8_group_5103	cd_4_group_55603	cd_2_group_53583
PDT001873257.1	PDS000239639.11	SAMN37284082	environmental/other	cd_8_group_5103	cd_4_group_55603	cd_2_group_53583
PDT001788043.1	PDS000239639.11	SAMN35881368	environmental/other	cd_8_group_5103	cd_4_group_56553	cd_2_group_54525
PDT002049104.1	PDS000239639.11	SAMN39296175	clinical	cd_8_group_5103	cd_4_group_56553	cd_2_group_54525
PDT001815721.1	PDS000239639.11	SAMN36414690	environmental/other	cd_8_group_5103	cd_4_group_56791	cd_2_group_54777
PDT001815722.1	PDS000239639.11	SAMN36414689	environmental/other	cd_8_group_5103	cd_4_group_56791	cd_2_group_54777
PDT001876645.1	PDS000239639.11	SAMN37313503	clinical	cd_8_group_5103	cd_4_group_58147	cd_2_group_56248
PDT001876648.1	PDS000239639.11	SAMN37313511	clinical	cd_8_group_5103	cd_4_group_58147	cd_2_group_56248
PDT001974933.1	PDS000239639.11	SAMN38156072	environmental/other	cd_8_group_5103	cd_4_group_59678	-
PDT001974934.1	PDS000239639.11	SAMN38156071	environmental/other	cd_8_group_5103	cd_4_group_59678	-
PDT001975031.1	PDS000239639.11	SAMN38156152	environmental/other	cd_8_group_5103	cd_4_group_59680	cd_2_group_57888
PDT001975032.1	PDS000239639.11	SAMN38156151	environmental/other	cd_8_group_5103	cd_4_group_59680	cd_2_group_57888
PDT001983619.1	PDS000239639.11	SAMN38225733	environmental/other	cd_8_group_5103	cd_4_group_59749	-
PDT001983620.1	PDS000239639.11	SAMN38225732	environmental/other	cd_8_group_5103	cd_4_group_59749	-
PDT002047050.1	PDS000239639.11	SAMN39257610	clinical	cd_8_group_5103	cd_4_group_60527	cd_2_group_58739
PDT002429284.1	PDS000239639.11	SAMN44442403	environmental/other	cd_8_group_5103	cd_4_group_60527	cd_2_group_58739
PDT002171168.1	PDS000239639.11	SAMN41463566	environmental/other	cd_8_group_5103	cd_4_group_62975	cd_2_group_61387
PDT002361561.1	PDS000239639.11	SAMN43482186	environmental/other	cd_8_group_5103	cd_4_group_62975	cd_2_group_61387
PDT002898331.1	PDS000239639.11	SAMN50778457	environmental/other	cd_8_group_5103	cd_4_group_62975	cd_2_group_61387
PDT002317157.1	PDS000239639.11	SAMN43148037	environmental/other	cd_8_group_5103	cd_4_group_63908	-
PDT002209043.1	PDS000239639.11	SAMN41864761	clinical	cd_8_group_5103	cd_4_group_63908	cd_2_group_62461
PDT002552388.1	PDS000239639.11	SAMN46002472	environmental/other	cd_8_group_5103	cd_4_group_63908	cd_2_group_62461
PDT002247928.1	PDS000239639.11	SAMN42448884	environmental/other	cd_8_group_5103	cd_4_group_64525	-
PDT002465526.1	PDS000239639.11	SAMN44719420	environmental/other	cd_8_group_5103	cd_4_group_64525	-
PDT002589144.1	PDS000239639.11	SAMN46384712	clinical	cd_8_group_5103	cd_4_group_64525	-
PDT002330458.1	PDS000239639.11	SAMN40140389	environmental/other	cd_8_group_5103	cd_4_group_66004	-
PDT002330465.1	PDS000239639.11	SAMN40140395	environmental/other	cd_8_group_5103	cd_4_group_66004	-
PDT000138072.2	PDS000239639.11	SAMN05379561	environmental/other	cd_8_group_5103	cd_4_group_6870	-
PDT000142876.2	PDS000239639.11	SAMN05505556	environmental/other	cd_8_group_5103	cd_4_group_6870	-
PDT002558471.1	PDS000239639.11	SAMN46114719	environmental/other	cd_8_group_5103	cd_4_group_69564	cd_2_group_68519
PDT002684602.1	PDS000239639.11	SAMN47548917	environmental/other	cd_8_group_5103	cd_4_group_69564	cd_2_group_68519
PDT002785630.1	PDS000239639.11	SAMN48789614	environmental/other	cd_8_group_5103	cd_4_group_69564	cd_2_group_68519
PDT002590666.1	PDS000239639.11	SAMN46406946	clinical	cd_8_group_5103	cd_4_group_69859	cd_2_group_68829
PDT002607185.1	PDS000239639.11	SAMN46532778	clinical	cd_8_group_5103	cd_4_group_69859	cd_2_group_68829
PDT000324429.1	PDS000239639.11	SAMN09374918	clinical	cd_8_group_5103	cd_4_group_7232	-
PDT000362918.1	PDS000239639.11	SAMN09837277	environmental/other	cd_8_group_5103	cd_4_group_7232	-
PDT000400754.1	PDS000239639.11	SAMN10366666	clinical	cd_8_group_5103	cd_4_group_7232	-
PDT000312830.2	PDS000239639.11	SAMN09101065	clinical	cd_8_group_5103	cd_4_group_7232	cd_2_group_14890
PDT000330075.1	PDS000239639.11	SAMN09429257	clinical	cd_8_group_5103	cd_4_group_7232	cd_2_group_14890
PDT000367896.1	PDS000239639.11	SAMN09928139	clinical	cd_8_group_5103	cd_4_group_7232	cd_2_group_14890
PDT000831704.1	PDS000239639.11	SAMN16082937	environmental/other	cd_8_group_5103	cd_4_group_7232	cd_2_group_14890
PDT000831801.1	PDS000239639.11	SAMN16082909	environmental/other	cd_8_group_5103	cd_4_group_7232	cd_2_group_14890
PDT000892944.1	PDS000239639.11	SAMN16829791	environmental/other	cd_8_group_5103	cd_4_group_7232	cd_2_group_14890
PDT000892950.1	PDS000239639.11	SAMN16829982	environmental/other	cd_8_group_5103	cd_4_group_7232	cd_2_group_14890
PDT000892952.1	PDS000239639.11	SAMN16829992	environmental/other	cd_8_group_5103	cd_4_group_7232	cd_2_group_14890
PDT000892955.1	PDS000239639.11	SAMN16830018	environmental/other	cd_8_group_5103	cd_4_group_7232	cd_2_group_14890
PDT000892962.1	PDS000239639.11	SAMN16830200	environmental/other	cd_8_group_5103	cd_4_group_7232	cd_2_group_14890
PDT000951326.1	PDS000239639.11	SAMN17835956	environmental/other	cd_8_group_5103	cd_4_group_7232	cd_2_group_14890
PDT000951334.1	PDS000239639.11	SAMN17835953	environmental/other	cd_8_group_5103	cd_4_group_7232	cd_2_group_14890
PDT000951346.1	PDS000239639.11	SAMN17835872	environmental/other	cd_8_group_5103	cd_4_group_7232	cd_2_group_14890
PDT000951355.1	PDS000239639.11	SAMN17835955	environmental/other	cd_8_group_5103	cd_4_group_7232	cd_2_group_14890
PDT000148220.2	PDS000239639.11	SAMN05750479	environmental/other	cd_8_group_5103	cd_4_group_7232	cd_2_group_6497
PDT000149786.2	PDS000239639.11	SAMN05800180	environmental/other	cd_8_group_5103	cd_4_group_7232	cd_2_group_6497
PDT000152165.2	PDS000239639.11	SAMN05900954	environmental/other	cd_8_group_5103	cd_4_group_7433	-
PDT000222499.2	PDS000239639.11	SAMN07281290	clinical	cd_8_group_5103	cd_4_group_7433	-
PDT000156498.2	PDS000239639.11	SAMN05977913	environmental/other	cd_8_group_5103	cd_4_group_7642	-
PDT000214978.2	PDS000239639.11	SAMN07147071	clinical	cd_8_group_5103	cd_4_group_7642	cd_2_group_9831
PDT000225045.2	PDS000239639.11	SAMN07342200	clinical	cd_8_group_5103	cd_4_group_7642	cd_2_group_9831
PDT000234817.2	PDS000239639.11	SAMN07503388	clinical	cd_8_group_5103	cd_4_group_7838	-
PDT000161471.2	PDS000239639.11	SAMN06016056	environmental/other	cd_8_group_5103	cd_4_group_7838	cd_2_group_7058
PDT002849834.1	PDS000239639.11	SAMN50175568	clinical	cd_8_group_5103	cd_4_group_7838	cd_2_group_7058
PDT000265105.2	PDS000239639.11	SAMN08038019	environmental/other	cd_8_group_5103	cd_4_group_8097	-
PDT000268798.2	PDS000239639.11	SAMN08130173	environmental/other	cd_8_group_5103	cd_4_group_8097	-
PDT000282238.2	PDS000239639.11	SAMN08408083	environmental/other	cd_8_group_5103	cd_4_group_8097	-
PDT000452769.1	PDS000239639.11	SAMN10821992	environmental/other	cd_8_group_5103	cd_4_group_8097	-
PDT000819892.1	PDS000239639.11	SAMN15894070	environmental/other	cd_8_group_5103	cd_4_group_8097	cd_2_group_32175
PDT000819895.1	PDS000239639.11	SAMN15894068	environmental/other	cd_8_group_5103	cd_4_group_8097	cd_2_group_32175
PDT000819904.1	PDS000239639.11	SAMN15894079	environmental/other	cd_8_group_5103	cd_4_group_8097	cd_2_group_32175
PDT000819912.1	PDS000239639.11	SAMN15894076	environmental/other	cd_8_group_5103	cd_4_group_8097	cd_2_group_32175
PDT000171767.2	PDS000239639.11	SAMN06140410	environmental/other	cd_8_group_5103	cd_4_group_8097	cd_2_group_7272
PDT000237199.2	PDS000239639.11	SAMN07568697	environmental/other	cd_8_group_5103	cd_4_group_8097	cd_2_group_7272
PDT000409146.2	PDS000239639.11	SAMN10441563	environmental/other	cd_8_group_5103	cd_4_group_8097	cd_2_group_7272
PDT000181161.2	PDS000239639.11	SAMN06256262	environmental/other	cd_8_group_5103	cd_4_group_8681	-
PDT000562622.1	PDS000239639.11	SAMN12561523	clinical	cd_8_group_5103	cd_4_group_8681	-
PDT000635789.1	PDS000239639.11	SAMN13381618	environmental/other	cd_8_group_5103	cd_4_group_8681	-
PDT000706180.1	PDS000239639.11	SAMN14308198	environmental/other	cd_8_group_5103	cd_4_group_8681	-
PDT000848832.1	PDS000239639.11	SAMN16282518	environmental/other	cd_8_group_5103	cd_4_group_8681	-
PDT000859031.1	PDS000239639.11	SAMN16400809	environmental/other	cd_8_group_5103	cd_4_group_8681	-
PDT000888253.1	PDS000239639.11	SAMN16729869	clinical	cd_8_group_5103	cd_4_group_8681	-
PDT000985757.1	PDS000239639.11	SAMN18318713	environmental/other	cd_8_group_5103	cd_4_group_8681	-
PDT001009517.1	PDS000239639.11	SAMN18810919	environmental/other	cd_8_group_5103	cd_4_group_8681	-
PDT001058523.1	PDS000239639.11	SAMN19514747	clinical	cd_8_group_5103	cd_4_group_8681	-
PDT001134782.1	PDS000239639.11	SAMN21535362	clinical	cd_8_group_5103	cd_4_group_8681	-
PDT001287903.1	PDS000239639.11	SAMN27603293	environmental/other	cd_8_group_5103	cd_4_group_8681	-
PDT001344999.1	PDS000239639.11	SAMEA8571336	NULL	cd_8_group_5103	cd_4_group_8681	-
PDT001354427.1	PDS000239639.11	SAMN29580188	clinical	cd_8_group_5103	cd_4_group_8681	-
PDT001368079.1	PDS000239639.11	SAMN29911442	clinical	cd_8_group_5103	cd_4_group_8681	-
PDT000522751.1	PDS000239639.11	SAMN12056539	environmental/other	cd_8_group_5103	cd_4_group_8681	cd_2_group_23468
PDT000564256.1	PDS000239639.11	SAMN12574634	environmental/other	cd_8_group_5103	cd_4_group_8681	cd_2_group_23468
PDT000623963.2	PDS000239639.11	SAMN13192425	environmental/other	cd_8_group_5103	cd_4_group_8681	cd_2_group_23468
PDT000627461.1	PDS000239639.11	SAMN13265204	environmental/other	cd_8_group_5103	cd_4_group_8681	cd_2_group_23468
PDT000631565.1	PDS000239639.11	SAMN13340370	environmental/other	cd_8_group_5103	cd_4_group_8681	cd_2_group_23468
PDT000641234.1	PDS000239639.11	SAMN13495560	environmental/other	cd_8_group_5103	cd_4_group_8681	cd_2_group_23468
PDT000753768.1	PDS000239639.11	SAMN15071412	environmental/other	cd_8_group_5103	cd_4_group_8681	cd_2_group_23468
PDT000584316.1	PDS000239639.11	SAMN12725120	environmental/other	cd_8_group_5103	cd_4_group_8681	cd_2_group_25245
PDT000784452.1	PDS000239639.11	SAMN15377871	environmental/other	cd_8_group_5103	cd_4_group_8681	cd_2_group_25245
PDT000882130.1	PDS000239639.11	SAMN16690210	environmental/other	cd_8_group_5103	cd_4_group_8681	cd_2_group_25245
PDT000945439.1	PDS000239639.11	SAMN17717530	environmental/other	cd_8_group_5103	cd_4_group_8681	cd_2_group_25245
PDT001096918.1	PDS000239639.11	SAMN20423381	environmental/other	cd_8_group_5103	cd_4_group_8681	cd_2_group_25245
PDT001343389.1	PDS000239639.11	SAMEA8571057	NULL	cd_8_group_5103	cd_4_group_8681	cd_2_group_25245
PDT001343409.1	PDS000239639.11	SAMEA8571067	NULL	cd_8_group_5103	cd_4_group_8681	cd_2_group_25245
PDT002281873.1	PDS000239639.11	SAMEA9478484	NULL	cd_8_group_5103	cd_4_group_8681	cd_2_group_25245
PDT002283784.1	PDS000239639.11	SAMEA9478485	NULL	cd_8_group_5103	cd_4_group_8681	cd_2_group_25245
PDT000620731.1	PDS000239639.11	SAMN13162511	environmental/other	cd_8_group_5103	cd_4_group_8681	cd_2_group_26656
PDT000620732.1	PDS000239639.11	SAMN13162509	environmental/other	cd_8_group_5103	cd_4_group_8681	cd_2_group_26656
PDT000820037.1	PDS000239639.11	SAMN15896648	environmental/other	cd_8_group_5103	cd_4_group_8681	cd_2_group_26656
PDT000966407.1	PDS000239639.11	SAMN17927908	clinical	cd_8_group_5103	cd_4_group_8681	cd_2_group_26656
PDT001215842.1	PDS000239639.11	SAMN24608055	environmental/other	cd_8_group_5103	cd_4_group_8681	cd_2_group_26656
PDT001276460.1	PDS000239639.11	SAMN27023969	clinical	cd_8_group_5103	cd_4_group_8681	cd_2_group_26656
PDT000809325.1	PDS000239639.11	SAMN15813446	clinical	cd_8_group_5103	cd_4_group_8681	cd_2_group_31979
PDT000826993.1	PDS000239639.11	SAMN15950220	clinical	cd_8_group_5103	cd_4_group_8681	cd_2_group_31979
PDT000181168.2	PDS000239639.11	SAMN06256260	environmental/other	cd_8_group_5103	cd_4_group_8684	-
PDT000218704.2	PDS000239639.11	SAMN07237738	environmental/other	cd_8_group_5103	cd_4_group_8684	-
PDT000237514.2	PDS000239639.11	SAMN07559608	clinical	cd_8_group_5103	cd_4_group_8684	-
PDT000283840.2	PDS000239639.11	SAMN08436365	clinical	cd_8_group_5103	cd_4_group_8684	-
PDT000296673.2	PDS000239639.11	SAMN08773255	clinical	cd_8_group_5103	cd_4_group_8684	-
PDT000276921.2	PDS000239639.11	SAMN08329911	environmental/other	cd_8_group_5103	cd_4_group_8684	cd_2_group_13036
PDT000281247.2	PDS000239639.11	SAMN08384070	environmental/other	cd_8_group_5103	cd_4_group_8684	cd_2_group_13036
PDT000199160.2	PDS000239639.11	SAMN06563879	environmental/other	cd_8_group_5103	cd_4_group_8684	cd_2_group_8965
PDT000921620.1	PDS000239639.11	SAMN17139902	clinical	cd_8_group_5103	cd_4_group_8684	cd_2_group_8965
PDT000184601.2	PDS000239639.11	SAMN06289218	environmental/other	cd_8_group_5103	cd_4_group_8989	-
PDT000230509.2	PDS000239639.11	SAMN07440339	environmental/other	cd_8_group_5103	cd_4_group_8989	-
PDT000294360.2	PDS000239639.11	SAMN08639877	environmental/other	cd_8_group_5103	cd_4_group_8989	-
PDT000295571.2	PDS000239639.11	SAMN08639905	environmental/other	cd_8_group_5103	cd_4_group_8989	-
PDT000375894.1	PDS000239639.11	SAMN10033124	environmental/other	cd_8_group_5103	cd_4_group_8989	-
PDT000226987.2	PDS000239639.11	SAMN07375726	clinical	cd_8_group_5103	cd_4_group_8989	cd_2_group_10411
PDT000235229.2	PDS000239639.11	SAMN07515436	clinical	cd_8_group_5103	cd_4_group_8989	cd_2_group_10411
PDT000310599.2	PDS000239639.11	SAMN08639876	environmental/other	cd_8_group_5103	cd_4_group_8989	cd_2_group_10411
PDT000310605.2	PDS000239639.11	SAMN08639908	environmental/other	cd_8_group_5103	cd_4_group_8989	cd_2_group_10411
PDT000312043.2	PDS000239639.11	SAMN08640018	environmental/other	cd_8_group_5103	cd_4_group_8989	cd_2_group_10411
PDT000312052.2	PDS000239639.11	SAMN08639895	environmental/other	cd_8_group_5103	cd_4_group_8989	cd_2_group_10411
PDT000312199.2	PDS000239639.11	SAMN08639885	environmental/other	cd_8_group_5103	cd_4_group_8989	cd_2_group_10411
PDT000296116.2	PDS000239639.11	SAMN08640041	environmental/other	cd_8_group_5103	cd_4_group_8989	cd_2_group_13766
PDT000296143.2	PDS000239639.11	SAMN08640066	environmental/other	cd_8_group_5103	cd_4_group_8989	cd_2_group_13766
PDT000510168.1	PDS000239639.11	SAMN11895464	environmental/other	cd_8_group_5103	cd_4_group_8989	cd_2_group_13766
PDT000234389.2	PDS000239639.11	SAMN07519773	environmental/other	cd_8_group_5103	cd_4_group_8991	-
PDT000260824.2	PDS000239639.11	SAMN07975069	environmental/other	cd_8_group_5103	cd_4_group_8991	-
PDT000262676.2	PDS000239639.11	SAMN08000929	environmental/other	cd_8_group_5103	cd_4_group_8991	-
PDT000266432.2	PDS000239639.11	SAMN08052672	environmental/other	cd_8_group_5103	cd_4_group_8991	-
PDT000270801.2	PDS000239639.11	SAMN08114320	environmental/other	cd_8_group_5103	cd_4_group_8991	-
PDT000274937.2	PDS000239639.11	SAMN08273698	environmental/other	cd_8_group_5103	cd_4_group_8991	-
PDT000277725.2	PDS000239639.11	SAMN08347863	environmental/other	cd_8_group_5103	cd_4_group_8991	-
PDT000283001.2	PDS000239639.11	SAMN08436379	environmental/other	cd_8_group_5103	cd_4_group_8991	-
PDT000287737.2	PDS000239639.11	SAMN08558097	environmental/other	cd_8_group_5103	cd_4_group_8991	-
PDT000289513.2	PDS000239639.11	SAMN08607281	clinical	cd_8_group_5103	cd_4_group_8991	-
PDT000292787.2	PDS000239639.11	SAMN08631242	environmental/other	cd_8_group_5103	cd_4_group_8991	-
PDT000315338.2	PDS000239639.11	SAMN09213720	environmental/other	cd_8_group_5103	cd_4_group_8991	-
PDT000322424.1	PDS000239639.11	SAMN09291738	environmental/other	cd_8_group_5103	cd_4_group_8991	-
PDT000333703.1	PDS000239639.11	SAMN09466822	clinical	cd_8_group_5103	cd_4_group_8991	-
PDT000337791.1	PDS000239639.11	SAMN09501388	clinical	cd_8_group_5103	cd_4_group_8991	-
PDT000344659.1	PDS000239639.11	SAMN09636353	clinical	cd_8_group_5103	cd_4_group_8991	-
PDT000356944.1	PDS000239639.11	SAMN09756359	environmental/other	cd_8_group_5103	cd_4_group_8991	-
PDT000375327.1	PDS000239639.11	SAMN10037296	clinical	cd_8_group_5103	cd_4_group_8991	-
PDT000412727.1	PDS000239639.11	SAMN10503159	clinical	cd_8_group_5103	cd_4_group_8991	-
PDT000414285.1	PDS000239639.11	SAMN10527230	environmental/other	cd_8_group_5103	cd_4_group_8991	-
PDT000418678.1	PDS000239639.11	SAMN10604490	environmental/other	cd_8_group_5103	cd_4_group_8991	-
PDT000459130.1	PDS000239639.11	SAMN10873456	clinical	cd_8_group_5103	cd_4_group_8991	-
PDT000469107.1	PDS000239639.11	SAMN10997663	clinical	cd_8_group_5103	cd_4_group_8991	-
PDT000492522.2	PDS000239639.11	SAMN11469250	environmental/other	cd_8_group_5103	cd_4_group_8991	-
PDT000500510.2	PDS000239639.11	SAMN11634776	environmental/other	cd_8_group_5103	cd_4_group_8991	-
PDT000518365.1	PDS000239639.11	SAMN11967914	environmental/other	cd_8_group_5103	cd_4_group_8991	-
PDT000559777.1	PDS000239639.11	SAMN12547343	environmental/other	cd_8_group_5103	cd_4_group_8991	-
PDT000870474.1	PDS000239639.11	SAMN16581667	clinical	cd_8_group_5103	cd_4_group_8991	-
PDT000223106.2	PDS000239639.11	SAMN07327415	clinical	cd_8_group_5103	cd_4_group_8991	cd_2_group_10207
PDT000223281.2	PDS000239639.11	SAMN07298647	clinical	cd_8_group_5103	cd_4_group_8991	cd_2_group_10207
PDT000228428.2	PDS000239639.11	SAMN07424749	environmental/other	cd_8_group_5103	cd_4_group_8991	cd_2_group_10207
PDT000235541.2	PDS000239639.11	SAMN07536039	environmental/other	cd_8_group_5103	cd_4_group_8991	cd_2_group_10207
PDT000272438.2	PDS000239639.11	SAMN08178244	environmental/other	cd_8_group_5103	cd_4_group_8991	cd_2_group_10207
PDT000350229.1	PDS000239639.11	SAMN09664782	clinical	cd_8_group_5103	cd_4_group_8991	cd_2_group_10207
PDT000360245.1	PDS000239639.11	SAMN09785241	clinical	cd_8_group_5103	cd_4_group_8991	cd_2_group_10207
PDT000892946.1	PDS000239639.11	SAMN16829793	environmental/other	cd_8_group_5103	cd_4_group_8991	cd_2_group_10207
PDT000892947.1	PDS000239639.11	SAMN16829814	environmental/other	cd_8_group_5103	cd_4_group_8991	cd_2_group_10207
PDT000892951.1	PDS000239639.11	SAMN16829994	environmental/other	cd_8_group_5103	cd_4_group_8991	cd_2_group_10207
PDT000913511.1	PDS000239639.11	SAMN17084238	environmental/other	cd_8_group_5103	cd_4_group_8991	cd_2_group_10207
PDT000234390.2	PDS000239639.11	SAMN07519774	environmental/other	cd_8_group_5103	cd_4_group_8991	cd_2_group_10788
PDT000244093.2	PDS000239639.11	SAMN07664257	environmental/other	cd_8_group_5103	cd_4_group_8991	cd_2_group_10788
PDT000495404.2	PDS000239639.11	SAMN11491678	environmental/other	cd_8_group_5103	cd_4_group_8991	cd_2_group_10788
PDT000337185.1	PDS000239639.11	SAMN09489566	environmental/other	cd_8_group_5103	cd_4_group_8991	cd_2_group_16606
PDT000479614.2	PDS000239639.11	SAMN11160921	environmental/other	cd_8_group_5103	cd_4_group_8991	cd_2_group_16606
PDT000356586.1	PDS000239639.11	SAMN09755553	clinical	cd_8_group_5103	cd_4_group_8991	cd_2_group_17630
PDT000368632.1	PDS000239639.11	SAMN09939162	environmental/other	cd_8_group_5103	cd_4_group_8991	cd_2_group_17630
PDT000184605.2	PDS000239639.11	SAMN06289250	environmental/other	cd_8_group_5103	cd_4_group_8991	cd_2_group_8161
PDT000205122.2	PDS000239639.11	SAMN06829518	environmental/other	cd_8_group_5103	cd_4_group_8991	cd_2_group_8161
PDT000213904.2	PDS000239639.11	SAMN07180149	environmental/other	cd_8_group_5103	cd_4_group_8991	cd_2_group_8161
PDT000218530.2	PDS000239639.11	SAMN07237094	environmental/other	cd_8_group_5103	cd_4_group_8991	cd_2_group_8161
PDT000245663.2	PDS000239639.11	SAMN07714848	environmental/other	cd_8_group_5103	cd_4_group_8991	cd_2_group_8161
PDT000247574.2	PDS000239639.11	SAMN07738598	environmental/other	cd_8_group_5103	cd_4_group_8991	cd_2_group_8161
PDT000250282.2	PDS000239639.11	SAMN07774178	environmental/other	cd_8_group_5103	cd_4_group_8991	cd_2_group_8161
PDT000264623.2	PDS000239639.11	SAMN08025069	environmental/other	cd_8_group_5103	cd_4_group_8991	cd_2_group_8161
PDT000280982.2	PDS000239639.11	SAMN08226280	environmental/other	cd_8_group_5103	cd_4_group_8991	cd_2_group_8161
PDT000303133.2	PDS000239639.11	SAMN08851622	environmental/other	cd_8_group_5103	cd_4_group_8991	cd_2_group_8161
PDT000311943.2	PDS000239639.11	SAMN08639933	environmental/other	cd_8_group_5103	cd_4_group_8991	cd_2_group_8161
PDT000327800.1	PDS000239639.11	SAMN09389869	environmental/other	cd_8_group_5103	cd_4_group_8991	cd_2_group_8161
PDT000487036.2	PDS000239639.11	SAMN11357595	environmental/other	cd_8_group_5103	cd_4_group_8991	cd_2_group_8161
PDT000714900.1	PDS000239639.11	SAMN14470374	environmental/other	cd_8_group_5103	cd_4_group_8991	cd_2_group_8161
PDT000913501.1	PDS000239639.11	SAMN17084052	environmental/other	cd_8_group_5103	cd_4_group_8991	cd_2_group_8161
PDT000913505.1	PDS000239639.11	SAMN17084195	environmental/other	cd_8_group_5103	cd_4_group_8991	cd_2_group_8161
PDT000917313.1	PDS000239639.11	SAMN17114459	environmental/other	cd_8_group_5103	cd_4_group_8991	cd_2_group_8161
PDT000307709.2	PDS000239639.11	SAMN08964081	clinical	cd_8_group_5103	cd_4_group_9020	cd_2_group_14576
PDT000330256.1	PDS000239639.11	SAMN09430560	clinical	cd_8_group_5103	cd_4_group_9020	cd_2_group_14576
PDT000184925.2	PDS000239639.11	SAMN06291476	environmental/other	cd_8_group_5103	cd_4_group_9020	cd_2_group_8184
PDT000398990.1	PDS000239639.11	SAMN10345809	clinical	cd_8_group_5103	cd_4_group_9020	cd_2_group_8184
PDT000476626.1	PDS000239639.11	SAMN11101139	clinical	cd_8_group_5103	cd_4_group_9020	cd_2_group_8184
PDT000198383.2	PDS000239639.11	SAMN06647812	environmental/other	cd_8_group_5103	cd_4_group_9814	-
PDT000235160.2	PDS000239639.11	SAMN07519637	clinical	cd_8_group_5103	cd_4_group_9814	-
PDT000296250.2	PDS000239639.11	SAMN08767349	environmental/other	cd_8_group_5103	cd_4_group_9814	-
PDT000307667.2	PDS000239639.11	SAMN08964011	clinical	cd_8_group_5103	cd_4_group_9814	-
PDT000448901.1	PDS000239639.11	SAMN10792997	clinical	cd_8_group_5103	cd_4_group_9814	-
PDT000478847.1	PDS000239639.11	SAMN11149725	clinical	cd_8_group_5103	cd_4_group_9814	-
PDT000774717.1	PDS000239639.11	SAMN15418185	clinical	cd_8_group_5103	cd_4_group_9814	-
PDT000239660.2	PDS000239639.11	SAMN07573515	clinical	cd_8_group_5103	cd_4_group_9814	cd_2_group_11072
PDT000289603.2	PDS000239639.11	SAMN08607495	clinical	cd_8_group_5103	cd_4_group_9814	cd_2_group_11072
PDT000314399.2	PDS000239639.11	SAMN09211102	clinical	cd_8_group_5103	cd_4_group_9814	cd_2_group_11072
PDT000457222.1	PDS000239639.11	SAMN10851772	clinical	cd_8_group_5103	cd_4_group_9814	cd_2_group_11072
PDT000402735.1	PDS000239639.11	SAMN10365048	environmental/other	cd_8_group_5103	cd_4_group_9814	cd_2_group_19462
PDT000403677.1	PDS000239639.11	SAMN10391096	clinical	cd_8_group_5103	cd_4_group_9814	cd_2_group_19462
PDT000510248.1	PDS000239639.11	SAMN11896179	environmental/other	cd_8_group_5103	cd_4_group_9814	cd_2_group_19462
PDT000742241.1	PDS000239639.11	SAMN10132874	environmental/other	cd_8_group_5103	cd_4_group_9814	cd_2_group_19462
PDT001549230.1	PDS000131288.1	SAMN32421846	clinical	cd_8_group_51030	cd_4_group_53349	-
PDT001558437.1	PDS000131288.1	SAMN32544325	clinical	cd_8_group_51030	cd_4_group_53349	-
PDT001549278.1	PDS000083200.14	SAMN32422021	clinical	cd_8_group_51031	cd_4_group_53351	cd_2_group_51117
PDT001862749.1	PDS000083200.14	SAMN37155262	clinical	cd_8_group_51031	cd_4_group_53351	cd_2_group_51117
PDT001549292.1	PDS000004395.672	SAMN32422041	clinical	cd_8_group_51032	cd_4_group_53352	cd_2_group_51119
PDT001582411.1	PDS000004395.672	SAMN32802120	clinical	cd_8_group_51032	cd_4_group_53352	cd_2_group_51119
PDT001549295.1	PDS000130318.1	SAMN32422044	clinical	cd_8_group_51033	cd_4_group_53353	cd_2_group_51120
PDT001549296.1	PDS000130318.1	SAMN32422042	clinical	cd_8_group_51033	cd_4_group_53353	cd_2_group_51120
PDT001549309.1	PDS000051442.82	SAMN32422031	clinical	cd_8_group_51034	cd_4_group_53354	cd_2_group_51122
PDT001549325.1	PDS000051442.82	SAMN32422016	clinical	cd_8_group_51034	cd_4_group_53354	cd_2_group_51122
PDT001549329.1	PDS000096798.302	SAMN32422068	clinical	cd_8_group_51035	-	-
PDT002190282.1	PDS000096798.302	SAMN41704077	clinical	cd_8_group_51035	cd_4_group_63616	cd_2_group_62128
PDT002198597.1	PDS000096798.302	SAMN41763510	clinical	cd_8_group_51035	cd_4_group_63616	cd_2_group_62128
PDT001549332.2	PDS000133893.2	SAMN32422073	clinical	cd_8_group_51036	cd_4_group_53355	cd_2_group_51123
PDT001583373.1	PDS000133893.2	SAMN32811764	clinical	cd_8_group_51036	cd_4_group_53355	cd_2_group_51123
PDT001549346.1	PDS000004395.672	SAMN32422076	clinical	cd_8_group_51037	cd_4_group_53356	cd_2_group_51124
PDT001767544.1	PDS000004395.672	SAMN35572991	clinical	cd_8_group_51037	cd_4_group_53356	cd_2_group_51124
PDT001770984.1	PDS000004395.672	SAMN35652112	clinical	cd_8_group_51037	cd_4_group_53356	cd_2_group_51124
PDT001550734.1	PDS000011909.379	SAMN32429302	clinical	cd_8_group_51038	cd_4_group_53359	cd_2_group_51128
PDT001596994.1	PDS000011909.379	SAMN32960247	clinical	cd_8_group_51038	cd_4_group_53359	cd_2_group_51128
PDT001550737.1	PDS000166674.1	SAMN32429273	clinical	cd_8_group_51039	cd_4_group_53360	cd_2_group_51129
PDT001985476.1	PDS000166674.1	SAMN38266044	clinical	cd_8_group_51039	cd_4_group_53360	cd_2_group_51129
PDT000084313.2	PDS000026860.265	SAMN04096339	clinical	cd_8_group_5104	cd_4_group_4935	cd_2_group_4391
PDT000182870.2	PDS000026860.265	SAMN06278908	clinical	cd_8_group_5104	cd_4_group_4935	cd_2_group_4391
PDT001550740.1	PDS000164759.14	SAMN32429303	clinical	cd_8_group_51040	cd_4_group_53361	cd_2_group_51130
PDT001575185.1	PDS000164759.14	SAMN32710857	clinical	cd_8_group_51040	cd_4_group_53361	cd_2_group_51130
PDT001550824.1	PDS000236484.1	SAMN31037844	NULL	cd_8_group_51041	cd_4_group_53363	cd_2_group_51131
PDT002845779.1	PDS000236484.1	SAMN30090149	NULL	cd_8_group_51041	cd_4_group_53363	cd_2_group_51131
PDT001550954.1	PDS000032632.221	SAMN32471421	clinical	cd_8_group_51042	cd_4_group_53364	cd_2_group_51132
PDT001550964.1	PDS000032632.221	SAMN32471514	clinical	cd_8_group_51042	cd_4_group_53364	cd_2_group_51132
PDT001550958.1	PDS000011606.247	SAMN32471505	clinical	cd_8_group_51043	cd_4_group_53365	cd_2_group_51133
PDT001583717.1	PDS000011606.247	SAMN32817732	clinical	cd_8_group_51043	cd_4_group_53365	cd_2_group_51133
PDT001550965.1	PDS000004170.708	SAMN32471557	clinical	cd_8_group_51044	cd_4_group_53366	cd_2_group_51134
PDT001648518.1	PDS000004170.708	SAMN33483403	clinical	cd_8_group_51044	cd_4_group_53366	cd_2_group_51134
PDT001779513.1	PDS000027393.20	SAMN35733451	clinical	cd_8_group_51045	-	-
PDT002262277.1	PDS000027393.20	SAMN42738435	clinical	cd_8_group_51045	-	-
PDT001550966.1	PDS000027393.20	SAMN32471556	clinical	cd_8_group_51045	cd_4_group_53367	cd_2_group_51135
PDT001572378.1	PDS000027393.20	SAMN32668302	clinical	cd_8_group_51045	cd_4_group_53367	cd_2_group_51135
PDT001807683.1	PDS000027393.20	SAMN36274492	clinical	cd_8_group_51045	cd_4_group_53367	cd_2_group_51135
PDT001550976.1	PDS000241216.6	SAMN32472043	clinical	cd_8_group_51046	-	-
PDT002147327.1	PDS000241216.6	SAMN41091839	environmental/other	cd_8_group_51046	-	-
PDT001550996.1	PDS000201938.72	SAMN32416972	environmental/other	cd_8_group_51047	cd_4_group_53368	cd_2_group_51136
PDT001550997.1	PDS000201938.72	SAMN32416971	environmental/other	cd_8_group_51047	cd_4_group_53368	cd_2_group_51136
PDT001551029.1	PDS000013385.33	SAMN32475066	clinical	cd_8_group_51048	cd_4_group_53369	cd_2_group_51137
PDT001573815.1	PDS000013385.33	SAMN32679768	clinical	cd_8_group_51048	cd_4_group_53369	cd_2_group_51137
PDT001551031.1	PDS000130378.1	SAMN32475065	environmental/other	cd_8_group_51049	cd_4_group_53370	-
PDT001551148.1	PDS000130378.1	SAMN32475192	environmental/other	cd_8_group_51049	cd_4_group_53370	-
PDT000084319.2	PDS000217830.37	SAMN04102104	environmental/other	cd_8_group_5105	-	-
PDT000265607.2	PDS000217830.37	SAMN08024682	clinical	cd_8_group_5105	-	-
PDT001551038.1	PDS000027589.18	SAMN32475078	clinical	cd_8_group_51050	cd_4_group_53371	cd_2_group_51138
PDT001558665.1	PDS000027589.18	SAMN32544552	clinical	cd_8_group_51050	cd_4_group_53371	cd_2_group_51138
PDT002304530.1	PDS000027589.18	SAMN43050566	clinical	cd_8_group_51050	cd_4_group_53371	cd_2_group_63941
PDT002319485.1	PDS000027589.18	SAMN43152604	clinical	cd_8_group_51050	cd_4_group_53371	cd_2_group_63941
PDT002319486.1	PDS000027589.18	SAMN43152594	clinical	cd_8_group_51050	cd_4_group_53371	cd_2_group_63941
PDT002345192.1	PDS000027589.18	SAMN43401516	clinical	cd_8_group_51050	cd_4_group_53371	cd_2_group_63941
PDT002379335.1	PDS000027589.18	SAMN43576005	clinical	cd_8_group_51050	cd_4_group_53371	cd_2_group_63941
PDT002383810.1	PDS000027589.18	SAMN43772663	clinical	cd_8_group_51050	cd_4_group_53371	cd_2_group_63941
PDT002438339.1	PDS000027589.18	SAMN44459923	clinical	cd_8_group_51050	cd_4_group_53371	cd_2_group_63941
PDT002447415.1	PDS000027589.18	SAMN44500141	clinical	cd_8_group_51050	cd_4_group_53371	cd_2_group_63941
PDT002452019.1	PDS000027589.18	SAMN44526775	clinical	cd_8_group_51050	cd_4_group_53371	cd_2_group_63941
PDT002452117.1	PDS000027589.18	SAMN44537463	clinical	cd_8_group_51050	cd_4_group_53371	cd_2_group_63941
PDT002459616.1	PDS000027589.18	SAMN44597152	clinical	cd_8_group_51050	cd_4_group_53371	cd_2_group_63941
PDT002461472.1	PDS000027589.18	SAMN44655813	clinical	cd_8_group_51050	cd_4_group_53371	cd_2_group_63941
PDT002461487.1	PDS000027589.18	SAMN44655887	clinical	cd_8_group_51050	cd_4_group_53371	cd_2_group_63941
PDT002488044.1	PDS000027589.18	SAMN44889756	clinical	cd_8_group_51050	cd_4_group_53371	cd_2_group_63941
PDT002652456.2	PDS000027589.18	SAMEA117637546	NULL	cd_8_group_51050	cd_4_group_53371	cd_2_group_63941
PDT002670553.1	PDS000027589.18	SAMN47377343	clinical	cd_8_group_51050	cd_4_group_53371	cd_2_group_63941
PDT001551050.1	PDS000002392.95	SAMN32475176	environmental/other	cd_8_group_51051	cd_4_group_53372	cd_2_group_51139
PDT001552245.1	PDS000002392.95	SAMN32494259	environmental/other	cd_8_group_51051	cd_4_group_53372	cd_2_group_51139
PDT001551108.1	PDS000002392.95	SAMN32475076	environmental/other	cd_8_group_51052	cd_4_group_53373	cd_2_group_51140
PDT001871165.1	PDS000002392.95	SAMN31201930	environmental/other	cd_8_group_51052	cd_4_group_53373	cd_2_group_51140
PDT001551113.1	PDS000043900.3	SAMN32475231	clinical	cd_8_group_51053	cd_4_group_53374	cd_2_group_51141
PDT002111928.1	PDS000043900.3	SAMN40423036	clinical	cd_8_group_51053	cd_4_group_53374	cd_2_group_51141
PDT001551149.1	PDS000011142.182	SAMN32475056	environmental/other	cd_8_group_51054	-	-
PDT001551114.1	PDS000011142.182	SAMN32475226	environmental/other	cd_8_group_51054	cd_4_group_53375	cd_2_group_51142
PDT001551138.1	PDS000011142.182	SAMN32475184	environmental/other	cd_8_group_51054	cd_4_group_53375	cd_2_group_51142
PDT001551120.1	PDS000032438.504	SAMN32475236	environmental/other	cd_8_group_51055	cd_4_group_53376	cd_2_group_51144
PDT001552252.1	PDS000032438.504	SAMN32494283	environmental/other	cd_8_group_51055	cd_4_group_53376	cd_2_group_51144
PDT002176651.1	PDS000020496.7	SAMN41530397	environmental/other	cd_8_group_51056	-	-
PDT001551124.1	PDS000020496.7	SAMN32475240	environmental/other	cd_8_group_51056	cd_4_group_53377	-
PDT002188439.1	PDS000020496.7	SAMN41660906	environmental/other	cd_8_group_51056	cd_4_group_53377	-
PDT001551145.1	PDS000001893.76	SAMN32475085	clinical	cd_8_group_51057	cd_4_group_53380	cd_2_group_51147
PDT001558648.1	PDS000001893.76	SAMN32544541	clinical	cd_8_group_51057	cd_4_group_53380	cd_2_group_51147
PDT001551146.1	PDS000019631.30	SAMN32475209	clinical	cd_8_group_51058	-	-
PDT002178952.1	PDS000019631.30	SAMN41550777	clinical	cd_8_group_51058	cd_4_group_63236	cd_2_group_61681
PDT002188556.1	PDS000019631.30	SAMN41661027	clinical	cd_8_group_51058	cd_4_group_63236	cd_2_group_61681
PDT002188614.1	PDS000019631.30	SAMN41661054	clinical	cd_8_group_51058	cd_4_group_63236	cd_2_group_61681
PDT002189359.1	PDS000019631.30	SAMN41679886	clinical	cd_8_group_51058	cd_4_group_63236	cd_2_group_61681
PDT002202688.1	PDS000019631.30	SAMN41793995	clinical	cd_8_group_51058	cd_4_group_63236	cd_2_group_61681
PDT002206991.1	PDS000019631.30	SAMN41831283	clinical	cd_8_group_51058	cd_4_group_63236	cd_2_group_61681
PDT002225789.1	PDS000019631.30	SAMN41998997	clinical	cd_8_group_51058	cd_4_group_63236	cd_2_group_61681
PDT001551171.1	PDS000180666.2	SAMN32477908	clinical	cd_8_group_51059	cd_4_group_53381	cd_2_group_51148
PDT002119133.1	PDS000180666.2	SAMN40566093	clinical	cd_8_group_51059	cd_4_group_53381	cd_2_group_51148
PDT002908974.1	PDS000180666.2	SAMN51096287	clinical	cd_8_group_51059	cd_4_group_53381	cd_2_group_51148
PDT000084573.2	PDS000032192.313	SAMN03462215	environmental/other	cd_8_group_5106	cd_4_group_4936	cd_2_group_4392
PDT000084574.2	PDS000032192.313	SAMN03462216	environmental/other	cd_8_group_5106	cd_4_group_4936	cd_2_group_4392
PDT001551178.1	PDS000001983.14	SAMN32477916	clinical	cd_8_group_51060	cd_4_group_53382	cd_2_group_51149
PDT001551179.1	PDS000001983.14	SAMN32477913	clinical	cd_8_group_51060	cd_4_group_53382	cd_2_group_51149
PDT001551187.1	PDS000001983.14	SAMN32477927	clinical	cd_8_group_51060	cd_4_group_53382	cd_2_group_51149
PDT001551191.1	PDS000054286.13	SAMN32477926	clinical	cd_8_group_51061	-	-
PDT002228175.1	PDS000054286.13	SAMN42038401	clinical	cd_8_group_51061	-	-
PDT002238499.1	PDS000054286.13	SAMN42232233	clinical	cd_8_group_51061	-	-
PDT002366678.1	PDS000054286.13	SAMN43525283	clinical	cd_8_group_51061	-	-
PDT002590795.1	PDS000054286.13	SAMN46409725	clinical	cd_8_group_51061	-	-
PDT002310331.1	PDS000054286.13	SAMN43095145	clinical	cd_8_group_51061	cd_4_group_65698	cd_2_group_64347
PDT002794517.1	PDS000054286.13	SAMN48900790	clinical	cd_8_group_51061	cd_4_group_65698	cd_2_group_64347
PDT002538606.1	PDS000054286.13	SAMN45860468	environmental/other	cd_8_group_51061	cd_4_group_69125	cd_2_group_68076
PDT002539137.1	PDS000054286.13	SAMN45860713	environmental/other	cd_8_group_51061	cd_4_group_69125	cd_2_group_68076
PDT002539224.1	PDS000054286.13	SAMN45860937	environmental/other	cd_8_group_51061	cd_4_group_69125	cd_2_group_68076
PDT002445400.1	PDS000056585.9	SAMN44509256	clinical	cd_8_group_51062	-	-
PDT001551208.1	PDS000056585.9	SAMN32479636	environmental/other	cd_8_group_51062	cd_4_group_53384	cd_2_group_51153
PDT001551210.1	PDS000056585.9	SAMN32479635	environmental/other	cd_8_group_51062	cd_4_group_53384	cd_2_group_51153
PDT001551483.1	PDS000027495.23	SAMN32490551	clinical	cd_8_group_51063	cd_4_group_53385	cd_2_group_51154
PDT001708789.1	PDS000027495.23	SAMN34417428	clinical	cd_8_group_51063	cd_4_group_53385	cd_2_group_51154
PDT001551487.1	PDS000142270.1	SAMN32490553	clinical	cd_8_group_51064	cd_4_group_53386	cd_2_group_51155
PDT001691669.1	PDS000142270.1	SAMN34232356	clinical	cd_8_group_51064	cd_4_group_53386	cd_2_group_51155
PDT001551605.1	PDS000044784.20	SAMN32471723	environmental/other	cd_8_group_51065	-	-
PDT001551615.1	PDS000044784.20	SAMN32471714	environmental/other	cd_8_group_51065	cd_4_group_53391	cd_2_group_51158
PDT001551616.1	PDS000044784.20	SAMN32471713	environmental/other	cd_8_group_51065	cd_4_group_53391	cd_2_group_51158
PDT001551606.1	PDS000239639.11	SAMN32471722	environmental/other	cd_8_group_51066	cd_4_group_53388	cd_2_group_51156
PDT001551607.1	PDS000239639.11	SAMN32471721	environmental/other	cd_8_group_51066	cd_4_group_53388	cd_2_group_51156
PDT001551611.1	PDS000130381.1	SAMN32471718	environmental/other	cd_8_group_51067	cd_4_group_53389	cd_2_group_51157
PDT001551612.1	PDS000130381.1	SAMN32471717	environmental/other	cd_8_group_51067	cd_4_group_53389	cd_2_group_51157
PDT001551620.1	PDS000239639.11	SAMN32471709	environmental/other	cd_8_group_51068	cd_4_group_53393	-
PDT001551622.1	PDS000239639.11	SAMN32471708	environmental/other	cd_8_group_51068	cd_4_group_53393	cd_2_group_51160
PDT001551623.1	PDS000239639.11	SAMN32471707	environmental/other	cd_8_group_51068	cd_4_group_53393	cd_2_group_51160
PDT001618751.1	PDS000239639.11	SAMN33326102	environmental/other	cd_8_group_51068	cd_4_group_53393	cd_2_group_51160
PDT001551625.1	PDS000239639.11	SAMN32471705	environmental/other	cd_8_group_51069	cd_4_group_53394	cd_2_group_51161
PDT001551640.1	PDS000239639.11	SAMN32471691	environmental/other	cd_8_group_51069	cd_4_group_53394	cd_2_group_51161
PDT000355364.1	PDS000002589.72	SAMN09739473	clinical	cd_8_group_5107	-	-
PDT000400607.1	PDS000002589.72	SAMN10366020	clinical	cd_8_group_5107	-	-
PDT000416686.1	PDS000002589.72	SAMN10585262	clinical	cd_8_group_5107	-	-
PDT000599927.1	PDS000002589.72	SAMN12908231	clinical	cd_8_group_5107	-	-
PDT000198097.2	PDS000002589.72	SAMN06642179	clinical	cd_8_group_5107	cd_4_group_4940	-
PDT000260069.2	PDS000002589.72	SAMN07837966	clinical	cd_8_group_5107	cd_4_group_4940	-
PDT000356434.1	PDS000002589.72	SAMN09754749	clinical	cd_8_group_5107	cd_4_group_4940	-
PDT000372983.1	PDS000002589.72	SAMN09990261	clinical	cd_8_group_5107	cd_4_group_4940	-
PDT000394581.1	PDS000002589.72	SAMN10276598	clinical	cd_8_group_5107	cd_4_group_4940	-
PDT000469132.1	PDS000002589.72	SAMN10997746	clinical	cd_8_group_5107	cd_4_group_4940	-
PDT000478983.1	PDS000002589.72	SAMN11149942	clinical	cd_8_group_5107	cd_4_group_4940	-
PDT000483329.1	PDS000002589.72	SAMN11267082	clinical	cd_8_group_5107	cd_4_group_4940	-
PDT000498852.1	PDS000002589.72	SAMN11582062	clinical	cd_8_group_5107	cd_4_group_4940	-
PDT000537012.1	PDS000002589.72	SAMN12182340	clinical	cd_8_group_5107	cd_4_group_4940	-
PDT000602357.1	PDS000002589.72	SAMN12993048	clinical	cd_8_group_5107	cd_4_group_4940	-
PDT000662426.1	PDS000002589.72	SAMN13857894	clinical	cd_8_group_5107	cd_4_group_4940	-
PDT000897238.1	PDS000002589.72	SAMN16873177	clinical	cd_8_group_5107	cd_4_group_4940	-
PDT001088952.1	PDS000002589.72	SAMN20192810	clinical	cd_8_group_5107	cd_4_group_4940	-
PDT001157244.3	PDS000002589.72	SAMN22405779	clinical	cd_8_group_5107	cd_4_group_4940	-
PDT001298614.1	PDS000002589.72	SAMN28055964	clinical	cd_8_group_5107	cd_4_group_4940	-
PDT002303040.1	PDS000002589.72	SAMN43064564	clinical	cd_8_group_5107	cd_4_group_4940	-
PDT002372548.1	PDS000002589.72	SAMN43548259	clinical	cd_8_group_5107	cd_4_group_4940	-
PDT000310289.2	PDS000002589.72	SAMN09000930	clinical	cd_8_group_5107	cd_4_group_4940	cd_2_group_14689
PDT000315117.2	PDS000002589.72	SAMN09213197	clinical	cd_8_group_5107	cd_4_group_4940	cd_2_group_14689
PDT000318365.1	PDS000002589.72	SAMN09237754	clinical	cd_8_group_5107	cd_4_group_4940	cd_2_group_14689
PDT000447528.1	PDS000002589.72	SAMN10787857	clinical	cd_8_group_5107	cd_4_group_4940	cd_2_group_14689
PDT000480565.1	PDS000002589.72	SAMN11178724	clinical	cd_8_group_5107	cd_4_group_4940	cd_2_group_14689
PDT000482141.1	PDS000002589.72	SAMN11249601	clinical	cd_8_group_5107	cd_4_group_4940	cd_2_group_14689
PDT000525386.1	PDS000002589.72	SAMN12099304	clinical	cd_8_group_5107	cd_4_group_4940	cd_2_group_14689
PDT000623800.1	PDS000002589.72	SAMN13191536	clinical	cd_8_group_5107	cd_4_group_4940	cd_2_group_14689
PDT001130707.1	PDS000002589.72	SAMN21442718	clinical	cd_8_group_5107	cd_4_group_4940	cd_2_group_14689
PDT001229824.1	PDS000002589.72	SAMN25228472	clinical	cd_8_group_5107	cd_4_group_4940	cd_2_group_14689
PDT001290510.1	PDS000002589.72	SAMN27630654	clinical	cd_8_group_5107	cd_4_group_4940	cd_2_group_14689
PDT001233233.1	PDS000002589.72	SAMN25374536	clinical	cd_8_group_5107	cd_4_group_4940	cd_2_group_43348
PDT001364571.1	PDS000002589.72	SAMN29828247	clinical	cd_8_group_5107	cd_4_group_4940	cd_2_group_43348
PDT001424285.1	PDS000002589.72	SAMN30921165	clinical	cd_8_group_5107	cd_4_group_4940	cd_2_group_43348
PDT001817067.1	PDS000002589.72	SAMN36449397	clinical	cd_8_group_5107	cd_4_group_4940	cd_2_group_43348
PDT000084632.2	PDS000002589.72	SAMN04088943	clinical	cd_8_group_5107	cd_4_group_4940	cd_2_group_4398
PDT000086284.2	PDS000002589.72	SAMN04147840	clinical	cd_8_group_5107	cd_4_group_4940	cd_2_group_4398
PDT000163548.2	PDS000002589.72	SAMN06065818	clinical	cd_8_group_5107	cd_4_group_4940	cd_2_group_4398
PDT000171956.2	PDS000002589.72	SAMN06133232	clinical	cd_8_group_5107	cd_4_group_4940	cd_2_group_4398
PDT000223103.2	PDS000002589.72	SAMN07327416	clinical	cd_8_group_5107	cd_4_group_4940	cd_2_group_4398
PDT000223116.2	PDS000002589.72	SAMN07327417	clinical	cd_8_group_5107	cd_4_group_4940	cd_2_group_4398
PDT000225632.2	PDS000002589.72	SAMN07370427	clinical	cd_8_group_5107	cd_4_group_4940	cd_2_group_4398
PDT000297244.2	PDS000002589.72	SAMN08774496	clinical	cd_8_group_5107	cd_4_group_4940	cd_2_group_4398
PDT000302908.2	PDS000002589.72	SAMN08848632	clinical	cd_8_group_5107	cd_4_group_4940	cd_2_group_4398
PDT000354765.1	PDS000002589.72	SAMN09727057	clinical	cd_8_group_5107	cd_4_group_4940	cd_2_group_4398
PDT000367128.1	PDS000002589.72	SAMN09909054	clinical	cd_8_group_5107	cd_4_group_4940	cd_2_group_4398
PDT000391388.1	PDS000002589.72	SAMN10241245	clinical	cd_8_group_5107	cd_4_group_4940	cd_2_group_4398
PDT000407307.1	PDS000002589.72	SAMN10424530	clinical	cd_8_group_5107	cd_4_group_4940	cd_2_group_4398
PDT000416325.1	PDS000002589.72	SAMN10580967	clinical	cd_8_group_5107	cd_4_group_4940	cd_2_group_4398
PDT000420810.1	PDS000002589.72	SAMN10616583	clinical	cd_8_group_5107	cd_4_group_4940	cd_2_group_4398
PDT000460054.1	PDS000002589.72	SAMN02716906	clinical	cd_8_group_5107	cd_4_group_4940	cd_2_group_4398
PDT000478625.1	PDS000002589.72	SAMN11149285	clinical	cd_8_group_5107	cd_4_group_4940	cd_2_group_4398
PDT000480324.1	PDS000002589.72	SAMN11178145	clinical	cd_8_group_5107	cd_4_group_4940	cd_2_group_4398
PDT000490590.1	PDS000002589.72	SAMN11420270	clinical	cd_8_group_5107	cd_4_group_4940	cd_2_group_4398
PDT000490904.1	PDS000002589.72	SAMN11420271	clinical	cd_8_group_5107	cd_4_group_4940	cd_2_group_4398
PDT000499582.1	PDS000002589.72	SAMN11605620	clinical	cd_8_group_5107	cd_4_group_4940	cd_2_group_4398
PDT000500777.1	PDS000002589.72	SAMN11640904	clinical	cd_8_group_5107	cd_4_group_4940	cd_2_group_4398
PDT000509190.1	PDS000002589.72	SAMN11875082	clinical	cd_8_group_5107	cd_4_group_4940	cd_2_group_4398
PDT000620719.1	PDS000002589.72	SAMN13162487	clinical	cd_8_group_5107	cd_4_group_4940	cd_2_group_4398
PDT000630511.1	PDS000002589.72	SAMN13326265	clinical	cd_8_group_5107	cd_4_group_4940	cd_2_group_4398
PDT000693898.1	PDS000002589.72	SAMN14258473	clinical	cd_8_group_5107	cd_4_group_4940	cd_2_group_4398
PDT000888907.1	PDS000002589.72	SAMN16785206	clinical	cd_8_group_5107	cd_4_group_4940	cd_2_group_4398
PDT000928219.1	PDS000002589.72	SAMN17215132	clinical	cd_8_group_5107	cd_4_group_4940	cd_2_group_4398
PDT001146364.1	PDS000002589.72	SAMN22091406	clinical	cd_8_group_5107	cd_4_group_4940	cd_2_group_4398
PDT001161613.1	PDS000002589.72	SAMN22563059	clinical	cd_8_group_5107	cd_4_group_4940	cd_2_group_4398
PDT001303397.1	PDS000002589.72	SAMN28165876	clinical	cd_8_group_5107	cd_4_group_4940	cd_2_group_4398
PDT001462302.1	PDS000002589.72	SAMN31399137	clinical	cd_8_group_5107	cd_4_group_4940	cd_2_group_4398
PDT001854273.1	PDS000002589.72	SAMN37032764	clinical	cd_8_group_5107	cd_4_group_4940	cd_2_group_4398
PDT001878012.1	PDS000002589.72	SAMN37326843	clinical	cd_8_group_5107	cd_4_group_4940	cd_2_group_4398
PDT001884903.1	PDS000002589.72	SAMN37397502	clinical	cd_8_group_5107	cd_4_group_4940	cd_2_group_4398
PDT001941152.1	PDS000002589.72	SAMN37846555	clinical	cd_8_group_5107	cd_4_group_4940	cd_2_group_4398
PDT001766925.1	PDS000002589.72	SAMN35559177	clinical	cd_8_group_5107	cd_4_group_4940	cd_2_group_54143
PDT001787623.1	PDS000002589.72	SAMN35877074	clinical	cd_8_group_5107	cd_4_group_4940	cd_2_group_54143
PDT002612258.1	PDS000002589.72	SAMN46712671	clinical	cd_8_group_5107	cd_4_group_4940	cd_2_group_54143
PDT001726746.1	PDS000002589.72	SAMN34999647	clinical	cd_8_group_5107	cd_4_group_55533	-
PDT001738753.1	PDS000002589.72	SAMN35131031	clinical	cd_8_group_5107	cd_4_group_55533	-
PDT001817443.1	PDS000002589.72	SAMN36452509	clinical	cd_8_group_5107	cd_4_group_55533	-
PDT001551626.1	PDS000239639.11	SAMN32471704	environmental/other	cd_8_group_51070	-	-
PDT001551627.1	PDS000239639.11	SAMN32471703	environmental/other	cd_8_group_51070	-	-
PDT001551634.1	PDS000239639.11	SAMN32471697	environmental/other	cd_8_group_51071	cd_4_group_53396	cd_2_group_51163
PDT001551635.1	PDS000239639.11	SAMN32471696	environmental/other	cd_8_group_51071	cd_4_group_53396	cd_2_group_51163
PDT001551641.1	PDS000239639.11	SAMN32471738	environmental/other	cd_8_group_51072	cd_4_group_53397	cd_2_group_51164
PDT001551721.1	PDS000239639.11	SAMN32471743	environmental/other	cd_8_group_51072	cd_4_group_53397	cd_2_group_51164
PDT001551722.1	PDS000239639.11	SAMN32471742	environmental/other	cd_8_group_51072	cd_4_group_53397	cd_2_group_51164
PDT001551644.1	PDS000027665.31	SAMN32471735	environmental/other	cd_8_group_51073	cd_4_group_53399	cd_2_group_51166
PDT001618739.1	PDS000027665.31	SAMN33326104	environmental/other	cd_8_group_51073	cd_4_group_53399	cd_2_group_51166
PDT001551657.1	PDS000239639.11	SAMN32471690	environmental/other	cd_8_group_51074	cd_4_group_53400	cd_2_group_51168
PDT001551658.1	PDS000239639.11	SAMN32471689	environmental/other	cd_8_group_51074	cd_4_group_53400	cd_2_group_51168
PDT001551669.1	PDS000058535.7	SAMN32471679	environmental/other	cd_8_group_51075	cd_4_group_53401	cd_2_group_51170
PDT001551671.1	PDS000058535.7	SAMN32471678	environmental/other	cd_8_group_51075	cd_4_group_53401	cd_2_group_51170
PDT001551675.1	PDS000058535.7	SAMN32471674	environmental/other	cd_8_group_51075	cd_4_group_53401	cd_2_group_51170
PDT001551700.1	PDS000239639.11	SAMN32471762	environmental/other	cd_8_group_51076	cd_4_group_53402	cd_2_group_51174
PDT001551701.1	PDS000239639.11	SAMN32471761	environmental/other	cd_8_group_51076	cd_4_group_53402	cd_2_group_51174
PDT001551709.1	PDS000130384.1	SAMN32471754	environmental/other	cd_8_group_51077	-	-
PDT001551705.1	PDS000130384.1	SAMN32471758	environmental/other	cd_8_group_51077	cd_4_group_53403	cd_2_group_51175
PDT001551712.1	PDS000130384.1	SAMN32471751	environmental/other	cd_8_group_51077	cd_4_group_53403	cd_2_group_51175
PDT001551719.1	PDS000239639.11	SAMN32471745	environmental/other	cd_8_group_51078	cd_4_group_53404	cd_2_group_51177
PDT001551720.1	PDS000239639.11	SAMN32471744	environmental/other	cd_8_group_51078	cd_4_group_53404	cd_2_group_51177
PDT001551757.1	PDS000239639.11	SAMN32492884	environmental/other	cd_8_group_51079	cd_4_group_53405	-
PDT001581500.1	PDS000239639.11	SAMN32785494	environmental/other	cd_8_group_51079	cd_4_group_53405	-
PDT000084660.3	PDS000217830.37	SAMN03938897	environmental/other	cd_8_group_5108	-	-
PDT000135111.2	PDS000217830.37	SAMN05201573	environmental/other	cd_8_group_5108	-	-
PDT001552193.1	PDS000003904.57	SAMN32494621	clinical	cd_8_group_51080	cd_4_group_53406	cd_2_group_51180
PDT001552222.1	PDS000003904.57	SAMN32494623	clinical	cd_8_group_51080	cd_4_group_53406	cd_2_group_51180
PDT001552207.1	PDS000212473.13	SAMN32494324	environmental/other	cd_8_group_51081	-	-
PDT002531643.1	PDS000212473.13	SAMN44380025	environmental/other	cd_8_group_51081	-	-
PDT002531647.1	PDS000212473.13	SAMN44380024	environmental/other	cd_8_group_51081	-	-
PDT002531649.1	PDS000212473.13	SAMN44380023	environmental/other	cd_8_group_51081	-	-
PDT001552251.1	PDS000129867.22	SAMN32494280	clinical	cd_8_group_51082	cd_4_group_53409	cd_2_group_51183
PDT001564859.1	PDS000129867.22	SAMN32604055	clinical	cd_8_group_51082	cd_4_group_53409	cd_2_group_51183
PDT001552263.1	PDS000131671.3	SAMN32494337	environmental/other	cd_8_group_51083	cd_4_group_53410	-
PDT001564853.1	PDS000131671.3	SAMN32604045	environmental/other	cd_8_group_51083	cd_4_group_53410	-
PDT002233885.1	PDS000131671.3	SAMN42106305	clinical	cd_8_group_51083	cd_4_group_64265	cd_2_group_62858
PDT002300874.1	PDS000131671.3	SAMN43040079	clinical	cd_8_group_51083	cd_4_group_64265	cd_2_group_62858
PDT001552346.1	PDS000071069.12	SAMN32513148	clinical	cd_8_group_51084	cd_4_group_53413	cd_2_group_51186
PDT001557733.1	PDS000071069.12	SAMN32543883	clinical	cd_8_group_51084	cd_4_group_53413	cd_2_group_51186
PDT001552381.1	PDS000241216.6	SAMN32513409	clinical	cd_8_group_51085	cd_4_group_53416	cd_2_group_51188
PDT002173265.1	PDS000241216.6	SAMN41492583	clinical	cd_8_group_51085	cd_4_group_53416	cd_2_group_51188
PDT002162992.1	PDS000131299.5	SAMN41381306	clinical	cd_8_group_51086	cd_4_group_53417	-
PDT001552389.1	PDS000131299.5	SAMN32513414	clinical	cd_8_group_51086	cd_4_group_53417	cd_2_group_51189
PDT001558490.1	PDS000131299.5	SAMN32544699	clinical	cd_8_group_51086	cd_4_group_53417	cd_2_group_51189
PDT001552415.1	PDS000199961.3	SAMN32514072	clinical	cd_8_group_51087	cd_4_group_53418	-
PDT002400560.1	PDS000199961.3	SAMN43993413	clinical	cd_8_group_51087	cd_4_group_53418	cd_2_group_66009
PDT002496612.1	PDS000199961.3	SAMN45047765	clinical	cd_8_group_51087	cd_4_group_53418	cd_2_group_66009
PDT002559616.1	PDS000199961.3	SAMN46164991	clinical	cd_8_group_51087	cd_4_group_53418	cd_2_group_66009
PDT001552422.1	PDS000239639.11	SAMN32514076	environmental/other	cd_8_group_51088	-	-
PDT002165014.1	PDS000239639.11	SAMN41405148	environmental/other	cd_8_group_51088	-	-
PDT002171085.1	PDS000239639.11	SAMN41463259	environmental/other	cd_8_group_51088	-	-
PDT001552476.1	PDS000032555.320	SAMN32515942	environmental/other	cd_8_group_51089	-	-
PDT001791653.1	PDS000032555.320	SAMN36000188	environmental/other	cd_8_group_51089	-	-
PDT000868698.1	PDS000030237.1607	SAMN16562245	clinical	cd_8_group_5109	-	-
PDT001380447.1	PDS000030237.1607	SAMN30192782	clinical	cd_8_group_5109	-	-
PDT000783827.1	PDS000030237.1607	SAMN15460855	clinical	cd_8_group_5109	cd_4_group_31512	-
PDT000855847.1	PDS000030237.1607	SAMN16379062	clinical	cd_8_group_5109	cd_4_group_31512	-
PDT000928293.1	PDS000030237.1607	SAMN17215565	clinical	cd_8_group_5109	cd_4_group_31512	-
PDT000954524.1	PDS000030237.1607	SAMN17868174	clinical	cd_8_group_5109	cd_4_group_31512	-
PDT001300994.1	PDS000030237.1607	SAMN28125086	clinical	cd_8_group_5109	cd_4_group_31512	-
PDT000705958.1	PDS000030237.1607	SAMN14292032	clinical	cd_8_group_5109	cd_4_group_31512	cd_2_group_29297
PDT000708692.1	PDS000030237.1607	SAMN14365421	clinical	cd_8_group_5109	cd_4_group_31512	cd_2_group_29297
PDT000798273.1	PDS000030237.1607	SAMN15663531	clinical	cd_8_group_5109	cd_4_group_31512	cd_2_group_29297
PDT000820569.1	PDS000030237.1607	SAMN15901621	clinical	cd_8_group_5109	cd_4_group_31512	cd_2_group_29297
PDT000837877.1	PDS000030237.1607	SAMN16188780	clinical	cd_8_group_5109	cd_4_group_31512	cd_2_group_29297
PDT000848773.1	PDS000030237.1607	SAMN16280480	clinical	cd_8_group_5109	cd_4_group_31512	cd_2_group_29297
PDT000856267.1	PDS000030237.1607	SAMN16382336	clinical	cd_8_group_5109	cd_4_group_31512	cd_2_group_29297
PDT000867370.1	PDS000030237.1607	SAMN16552006	clinical	cd_8_group_5109	cd_4_group_31512	cd_2_group_29297
PDT000867932.1	PDS000030237.1607	SAMN16556609	clinical	cd_8_group_5109	cd_4_group_31512	cd_2_group_29297
PDT000869138.1	PDS000030237.1607	SAMN16563264	clinical	cd_8_group_5109	cd_4_group_31512	cd_2_group_29297
PDT000888858.1	PDS000030237.1607	SAMN16784711	clinical	cd_8_group_5109	cd_4_group_31512	cd_2_group_29297
PDT000938706.1	PDS000030237.1607	SAMN17388462	clinical	cd_8_group_5109	cd_4_group_31512	cd_2_group_29297
PDT001043741.1	PDS000030237.1607	SAMN19288889	clinical	cd_8_group_5109	cd_4_group_31512	cd_2_group_29297
PDT000284860.2	PDS000030237.1607	SAMN08458091	environmental/other	cd_8_group_5109	cd_4_group_4943	-
PDT000330357.1	PDS000030237.1607	SAMN09430716	clinical	cd_8_group_5109	cd_4_group_4943	-
PDT000499793.1	PDS000030237.1607	SAMN11619128	clinical	cd_8_group_5109	cd_4_group_4943	-
PDT000084969.2	PDS000030237.1607	SAMN04120364	environmental/other	cd_8_group_5109	cd_4_group_4943	cd_2_group_4403
PDT000084970.2	PDS000030237.1607	SAMN04120363	environmental/other	cd_8_group_5109	cd_4_group_4943	cd_2_group_4403
PDT000315306.2	PDS000030237.1607	SAMN04091139	environmental/other	cd_8_group_5109	cd_4_group_4943	cd_2_group_4403
PDT000171954.2	PDS000030237.1607	SAMN06129839	clinical	cd_8_group_5109	cd_4_group_4943	cd_2_group_7290
PDT000177603.2	PDS000030237.1607	SAMN06175421	clinical	cd_8_group_5109	cd_4_group_4943	cd_2_group_7290
PDT000177614.2	PDS000030237.1607	SAMN06175427	clinical	cd_8_group_5109	cd_4_group_4943	cd_2_group_7290
PDT000177615.2	PDS000030237.1607	SAMN06175426	clinical	cd_8_group_5109	cd_4_group_4943	cd_2_group_7290
PDT000177621.2	PDS000030237.1607	SAMN06175422	clinical	cd_8_group_5109	cd_4_group_4943	cd_2_group_7290
PDT000177629.2	PDS000030237.1607	SAMN06175423	clinical	cd_8_group_5109	cd_4_group_4943	cd_2_group_7290
PDT000177634.2	PDS000030237.1607	SAMN06175431	clinical	cd_8_group_5109	cd_4_group_4943	cd_2_group_7290
PDT000267508.2	PDS000030237.1607	SAMN08100207	clinical	cd_8_group_5109	cd_4_group_4943	cd_2_group_7290
PDT000332450.1	PDS000030237.1607	SAMN09455523	clinical	cd_8_group_5109	cd_4_group_4943	cd_2_group_7290
PDT000359400.1	PDS000030237.1607	SAMN09771001	environmental/other	cd_8_group_5109	cd_4_group_4943	cd_2_group_7290
PDT001552871.1	PDS000027633.11	SAMN32513882	environmental/other	cd_8_group_51090	cd_4_group_53421	-
PDT002206938.1	PDS000027633.11	SAMN41829666	clinical	cd_8_group_51090	cd_4_group_53421	-
PDT002906944.1	PDS000027633.11	SAMN50931006	clinical	cd_8_group_51090	cd_4_group_53421	-
PDT001552875.1	PDS000130739.1	SAMN32513886	environmental/other	cd_8_group_51091	cd_4_group_53423	cd_2_group_51192
PDT001552903.1	PDS000130739.1	SAMN32513952	environmental/other	cd_8_group_51091	cd_4_group_53423	cd_2_group_51192
PDT001552883.1	PDS000032581.126	SAMN32513905	clinical	cd_8_group_51092	cd_4_group_53424	cd_2_group_51193
PDT001558642.1	PDS000032581.126	SAMN32544542	clinical	cd_8_group_51092	cd_4_group_53424	cd_2_group_51193
PDT001552908.1	PDS000026862.273	SAMN32513950	clinical	cd_8_group_51093	cd_4_group_53426	cd_2_group_51195
PDT001558634.1	PDS000026862.273	SAMN32544530	clinical	cd_8_group_51093	cd_4_group_53426	cd_2_group_51195
PDT001552918.1	PDS000157592.1	SAMN32513951	environmental/other	cd_8_group_51094	-	-
PDT001872439.1	PDS000157592.1	SAMN31141641	clinical	cd_8_group_51094	-	-
PDT001555796.1	PDS000130774.7	SAMN28986003	clinical	cd_8_group_51095	cd_4_group_53430	cd_2_group_51200
PDT002878914.1	PDS000130774.7	SAMN43447226	clinical	cd_8_group_51095	cd_4_group_53430	cd_2_group_51200
PDT001555797.1	PDS000028443.141	SAMN28986002	clinical	cd_8_group_51096	cd_4_group_53431	cd_2_group_51201
PDT002878917.1	PDS000028443.141	SAMN43447221	clinical	cd_8_group_51096	cd_4_group_53431	cd_2_group_51201
PDT002414305.1	PDS000032702.39	SAMEA115650274	clinical	cd_8_group_51097	-	-
PDT001555798.1	PDS000032702.39	SAMN28986001	clinical	cd_8_group_51097	cd_4_group_53432	cd_2_group_51202
PDT002878976.1	PDS000032702.39	SAMN43447258	clinical	cd_8_group_51097	cd_4_group_53432	cd_2_group_51202
PDT001555943.1	PDS000032702.39	SAMN28985807	clinical	cd_8_group_51097	cd_4_group_53432	cd_2_group_51265
PDT002878924.1	PDS000032702.39	SAMN43447211	clinical	cd_8_group_51097	cd_4_group_53432	cd_2_group_51265
PDT001555799.1	PDS000026947.36	SAMN28986000	clinical	cd_8_group_51098	cd_4_group_53433	cd_2_group_51203
PDT002878945.1	PDS000026947.36	SAMN43447116	clinical	cd_8_group_51098	cd_4_group_53433	cd_2_group_51203
PDT001555803.1	PDS000026880.166	SAMN28985997	clinical	cd_8_group_51099	cd_4_group_53435	cd_2_group_51206
PDT002878911.1	PDS000026880.166	SAMN43447233	clinical	cd_8_group_51099	cd_4_group_53435	cd_2_group_51206
PDT000041574.2	PDS000211943.19	SAMN03154402	environmental/other	cd_8_group_511	-	-
PDT000041589.2	PDS000211943.19	SAMN03154421	environmental/other	cd_8_group_511	-	-
PDT000041592.2	PDS000211943.19	SAMN03154403	environmental/other	cd_8_group_511	-	-
PDT000041596.2	PDS000211943.19	SAMN03154412	environmental/other	cd_8_group_511	-	-
PDT000052598.2	PDS000211943.19	SAMN03460310	clinical	cd_8_group_511	-	-
PDT000065485.2	PDS000211943.19	SAMN03487682	environmental/other	cd_8_group_511	-	-
PDT000068809.3	PDS000211943.19	SAMN03785526	clinical	cd_8_group_511	-	-
PDT000086690.2	PDS000211943.19	SAMN04156879	clinical	cd_8_group_511	-	-
PDT000094932.2	PDS000211943.19	SAMN04230434	clinical	cd_8_group_511	-	-
PDT000096227.2	PDS000211943.19	SAMN04159721	clinical	cd_8_group_511	-	-
PDT000098107.3	PDS000211943.19	SAMN04321298	clinical	cd_8_group_511	-	-
PDT000260544.2	PDS000211943.19	SAMN07968691	environmental/other	cd_8_group_511	-	-
PDT000312378.2	PDS000211943.19	SAMN09091321	clinical	cd_8_group_511	-	-
PDT000391575.1	PDS000211943.19	SAMN10242959	clinical	cd_8_group_511	-	-
PDT000430183.1	PDS000211943.19	SAMN10689690	clinical	cd_8_group_511	-	-
PDT000499730.1	PDS000211943.19	SAMN11618775	clinical	cd_8_group_511	-	-
PDT000607946.1	PDS000211943.19	SAMN13028201	clinical	cd_8_group_511	-	-
PDT000641527.1	PDS000211943.19	SAMN13512700	clinical	cd_8_group_511	-	-
PDT000655745.1	PDS000211943.19	SAMN13746580	environmental/other	cd_8_group_511	-	-
PDT000705914.1	PDS000211943.19	SAMN14291706	environmental/other	cd_8_group_511	-	-
PDT000714630.1	PDS000211943.19	SAMN14464394	environmental/other	cd_8_group_511	-	-
PDT000748039.1	PDS000211943.19	SAMN15040058	clinical	cd_8_group_511	-	-
PDT000767514.1	PDS000211943.19	SAMN15282536	clinical	cd_8_group_511	-	-
PDT000800165.1	PDS000211943.19	SAMN15690312	environmental/other	cd_8_group_511	-	-
PDT000932095.1	PDS000211943.19	SAMN17307129	clinical	cd_8_group_511	-	-
PDT000938784.1	PDS000211943.19	SAMN17390049	clinical	cd_8_group_511	-	-
PDT001069759.1	PDS000211943.19	SAMN19695726	clinical	cd_8_group_511	-	-
PDT001102614.1	PDS000211943.19	SAMN20549935	clinical	cd_8_group_511	-	-
PDT001410350.1	PDS000211943.19	SAMN30689464	clinical	cd_8_group_511	-	-
PDT002156033.1	PDS000211943.19	SAMN41228034	clinical	cd_8_group_511	-	-
PDT002830848.1	PDS000211943.19	SAMN49900307	clinical	cd_8_group_511	-	-
PDT002849824.1	PDS000211943.19	SAMN50176368	clinical	cd_8_group_511	-	-
PDT000594013.1	PDS000211943.19	SAMN12842786	environmental/other	cd_8_group_511	cd_4_group_12036	-
PDT000235458.2	PDS000211943.19	SAMN07515406	clinical	cd_8_group_511	cd_4_group_12036	cd_2_group_10868
PDT000235500.2	PDS000211943.19	SAMN07515405	clinical	cd_8_group_511	cd_4_group_12036	cd_2_group_10868
PDT000645187.1	PDS000211943.19	SAMN13562842	environmental/other	cd_8_group_511	cd_4_group_16581	-
PDT000708155.1	PDS000211943.19	SAMN14349559	environmental/other	cd_8_group_511	cd_4_group_16581	-
PDT000315095.2	PDS000211943.19	SAMN09213203	clinical	cd_8_group_511	cd_4_group_16581	cd_2_group_15066
PDT000317674.1	PDS000211943.19	SAMN09233779	environmental/other	cd_8_group_511	cd_4_group_16581	cd_2_group_15066
PDT000332515.1	PDS000211943.19	SAMN09455578	clinical	cd_8_group_511	cd_4_group_16581	cd_2_group_15066
PDT000345186.1	PDS000211943.19	SAMN09642022	environmental/other	cd_8_group_511	cd_4_group_16581	cd_2_group_15066
PDT000350166.1	PDS000211943.19	SAMN09664705	clinical	cd_8_group_511	cd_4_group_16581	cd_2_group_15066
PDT000363965.1	PDS000211943.19	SAMN09843778	clinical	cd_8_group_511	cd_4_group_16581	cd_2_group_15066
PDT000364088.1	PDS000211943.19	SAMN09844209	clinical	cd_8_group_511	cd_4_group_16581	cd_2_group_15066
PDT000367004.1	PDS000211943.19	SAMN09908918	clinical	cd_8_group_511	cd_4_group_16581	cd_2_group_15066
PDT000403837.1	PDS000211943.19	SAMN10391476	clinical	cd_8_group_511	cd_4_group_16581	cd_2_group_15066
PDT000476644.1	PDS000211943.19	SAMN11101227	clinical	cd_8_group_511	cd_4_group_16581	cd_2_group_15066
PDT000478236.1	PDS000211943.19	SAMN11130516	clinical	cd_8_group_511	cd_4_group_16581	cd_2_group_15066
PDT000478239.1	PDS000211943.19	SAMN11130517	clinical	cd_8_group_511	cd_4_group_16581	cd_2_group_15066
PDT000478246.1	PDS000211943.19	SAMN11130515	clinical	cd_8_group_511	cd_4_group_16581	cd_2_group_15066
PDT000502769.1	PDS000211943.19	SAMN11660556	clinical	cd_8_group_511	cd_4_group_16581	cd_2_group_15066
PDT000041580.2	PDS000211943.19	SAMN03154422	environmental/other	cd_8_group_511	cd_4_group_1964	-
PDT000040343.2	PDS000211943.19	SAMN03097548	clinical	cd_8_group_511	cd_4_group_1964	cd_2_group_1794
PDT000041577.2	PDS000211943.19	SAMN03154409	environmental/other	cd_8_group_511	cd_4_group_1964	cd_2_group_1794
PDT000041584.2	PDS000211943.19	SAMN03154415	environmental/other	cd_8_group_511	cd_4_group_1964	cd_2_group_1794
PDT000041586.2	PDS000211943.19	SAMN03154417	environmental/other	cd_8_group_511	cd_4_group_1964	cd_2_group_1794
PDT000041591.2	PDS000211943.19	SAMN03154400	environmental/other	cd_8_group_511	cd_4_group_1964	cd_2_group_1794
PDT000098313.2	PDS000211943.19	SAMN04347414	clinical	cd_8_group_511	cd_4_group_1964	cd_2_group_1794
PDT000041575.2	PDS000211943.19	SAMN03154407	environmental/other	cd_8_group_511	cd_4_group_2079	cd_2_group_1898
PDT000041576.2	PDS000211943.19	SAMN03154408	environmental/other	cd_8_group_511	cd_4_group_2079	cd_2_group_1898
PDT000041841.2	PDS000211943.19	SAMN03160268	clinical	cd_8_group_511	cd_4_group_2079	cd_2_group_1898
PDT000041842.2	PDS000211943.19	SAMN03160269	clinical	cd_8_group_511	cd_4_group_2079	cd_2_group_1898
PDT000041843.2	PDS000211943.19	SAMN03160270	clinical	cd_8_group_511	cd_4_group_2079	cd_2_group_1898
PDT000041844.2	PDS000211943.19	SAMN03160271	clinical	cd_8_group_511	cd_4_group_2079	cd_2_group_1898
PDT000247226.2	PDS000211943.19	SAMN07735219	clinical	cd_8_group_511	cd_4_group_2079	cd_2_group_1898
PDT000041578.2	PDS000211943.19	SAMN03154413	environmental/other	cd_8_group_511	cd_4_group_2080	-
PDT000072744.2	PDS000211943.19	SAMN03921966	environmental/other	cd_8_group_511	cd_4_group_2080	-
PDT000072459.2	PDS000211943.19	SAMN03892264	environmental/other	cd_8_group_511	cd_4_group_2119	-
PDT000078018.1	PDS000211943.19	SAMN03894197	environmental/other	cd_8_group_511	cd_4_group_2119	-
PDT000088553.2	PDS000211943.19	SAMN04208164	environmental/other	cd_8_group_511	cd_4_group_2119	-
PDT000133668.2	PDS000211943.19	SAMN05150112	clinical	cd_8_group_511	cd_4_group_2119	-
PDT000150413.2	PDS000211943.19	SAMN05772605	clinical	cd_8_group_511	cd_4_group_2119	-
PDT000150417.2	PDS000211943.19	SAMN05791294	clinical	cd_8_group_511	cd_4_group_2119	-
PDT000176482.2	PDS000211943.19	SAMN05941647	clinical	cd_8_group_511	cd_4_group_2119	-
PDT000297651.2	PDS000211943.19	SAMN08784366	clinical	cd_8_group_511	cd_4_group_2119	-
PDT000351516.1	PDS000211943.19	SAMN09689811	clinical	cd_8_group_511	cd_4_group_2119	-
PDT000459696.1	PDS000211943.19	SAMN10881415	clinical	cd_8_group_511	cd_4_group_2119	-
PDT000610907.1	PDS000211943.19	SAMN13054504	environmental/other	cd_8_group_511	cd_4_group_2119	-
PDT000624029.1	PDS000211943.19	SAMN13193095	clinical	cd_8_group_511	cd_4_group_2119	-
PDT000653382.1	PDS000211943.19	SAMN13712442	clinical	cd_8_group_511	cd_4_group_2119	-
PDT000662490.1	PDS000211943.19	SAMN13862012	clinical	cd_8_group_511	cd_4_group_2119	-
PDT000671555.1	PDS000211943.19	SAMN13930529	clinical	cd_8_group_511	cd_4_group_2119	-
PDT000724473.1	PDS000211943.19	SAMN14646301	clinical	cd_8_group_511	cd_4_group_2119	-
PDT000760243.1	PDS000211943.19	SAMN15104118	environmental/other	cd_8_group_511	cd_4_group_2119	-
PDT000764638.1	PDS000211943.19	SAMN15226319	clinical	cd_8_group_511	cd_4_group_2119	-
PDT000767495.1	PDS000211943.19	SAMN15282526	clinical	cd_8_group_511	cd_4_group_2119	-
PDT000806815.1	PDS000211943.19	SAMN15776761	clinical	cd_8_group_511	cd_4_group_2119	-
PDT000829966.1	PDS000211943.19	SAMN16063484	clinical	cd_8_group_511	cd_4_group_2119	-
PDT000870825.1	PDS000211943.19	SAMN16582332	clinical	cd_8_group_511	cd_4_group_2119	-
PDT000922373.1	PDS000211943.19	SAMN17142185	environmental/other	cd_8_group_511	cd_4_group_2119	-
PDT000922835.1	PDS000211943.19	SAMN17150127	clinical	cd_8_group_511	cd_4_group_2119	-
PDT000976313.1	PDS000211943.19	SAMN18098786	clinical	cd_8_group_511	cd_4_group_2119	-
PDT001062648.1	PDS000211943.19	SAMN19587810	clinical	cd_8_group_511	cd_4_group_2119	-
PDT001110573.1	PDS000211943.19	SAMN20837570	clinical	cd_8_group_511	cd_4_group_2119	-
PDT000260895.2	PDS000211943.19	SAMN07964942	clinical	cd_8_group_511	cd_4_group_2119	cd_2_group_12107
PDT000263821.2	PDS000211943.19	SAMN07967215	clinical	cd_8_group_511	cd_4_group_2119	cd_2_group_12107
PDT000400537.1	PDS000211943.19	SAMN10365882	clinical	cd_8_group_511	cd_4_group_2119	cd_2_group_12107
PDT000041916.4	PDS000211943.19	SAMN03152405	clinical	cd_8_group_511	cd_4_group_2119	cd_2_group_1933
PDT000051468.2	PDS000211943.19	SAMN03360926	environmental/other	cd_8_group_511	cd_4_group_2119	cd_2_group_1933
PDT000052597.2	PDS000211943.19	SAMN03460309	clinical	cd_8_group_511	cd_4_group_2119	cd_2_group_1933
PDT000052599.2	PDS000211943.19	SAMN03460311	clinical	cd_8_group_511	cd_4_group_2119	cd_2_group_1933
PDT000072461.2	PDS000211943.19	SAMN03892242	environmental/other	cd_8_group_511	cd_4_group_2119	cd_2_group_1933
PDT000078056.1	PDS000211943.19	SAMN03894247	environmental/other	cd_8_group_511	cd_4_group_2119	cd_2_group_1933
PDT000094089.2	PDS000211943.19	SAMN04262486	clinical	cd_8_group_511	cd_4_group_2119	cd_2_group_1933
PDT000095666.2	PDS000211943.19	SAMN04311832	environmental/other	cd_8_group_511	cd_4_group_2119	cd_2_group_1933
PDT000173700.2	PDS000211943.19	SAMN06144883	clinical	cd_8_group_511	cd_4_group_2119	cd_2_group_1933
PDT000199247.2	PDS000211943.19	SAMN06671981	clinical	cd_8_group_511	cd_4_group_2119	cd_2_group_1933
PDT000200615.2	PDS000211943.19	SAMN06688639	clinical	cd_8_group_511	cd_4_group_2119	cd_2_group_1933
PDT000201063.2	PDS000211943.19	SAMN06692323	clinical	cd_8_group_511	cd_4_group_2119	cd_2_group_1933
PDT000235448.2	PDS000211943.19	SAMN07515407	clinical	cd_8_group_511	cd_4_group_2119	cd_2_group_1933
PDT000235490.2	PDS000211943.19	SAMN07515423	clinical	cd_8_group_511	cd_4_group_2119	cd_2_group_1933
PDT000252859.2	PDS000211943.19	SAMN07780129	clinical	cd_8_group_511	cd_4_group_2119	cd_2_group_1933
PDT000313425.2	PDS000211943.19	SAMN09199032	clinical	cd_8_group_511	cd_4_group_2119	cd_2_group_1933
PDT000408973.2	PDS000211943.19	SAMN10440499	environmental/other	cd_8_group_511	cd_4_group_2119	cd_2_group_1933
PDT000448975.1	PDS000211943.19	SAMN10793653	clinical	cd_8_group_511	cd_4_group_2119	cd_2_group_1933
PDT000479469.2	PDS000211943.19	SAMN11158413	environmental/other	cd_8_group_511	cd_4_group_2119	cd_2_group_1933
PDT000499207.2	PDS000211943.19	SAMN11603841	environmental/other	cd_8_group_511	cd_4_group_2119	cd_2_group_1933
PDT000575630.1	PDS000211943.19	SAMN12649004	environmental/other	cd_8_group_511	cd_4_group_2119	cd_2_group_1933
PDT000582430.1	PDS000211943.19	SAMN12710407	environmental/other	cd_8_group_511	cd_4_group_2119	cd_2_group_1933
PDT000582482.1	PDS000211943.19	SAMN12710484	environmental/other	cd_8_group_511	cd_4_group_2119	cd_2_group_1933
PDT000595872.1	PDS000211943.19	SAMN12867817	clinical	cd_8_group_511	cd_4_group_2119	cd_2_group_1933
PDT000604146.1	PDS000211943.19	SAMN13011456	clinical	cd_8_group_511	cd_4_group_2119	cd_2_group_1933
PDT000620275.1	PDS000211943.19	SAMN13153644	environmental/other	cd_8_group_511	cd_4_group_2119	cd_2_group_1933
PDT000634801.1	PDS000211943.19	SAMN13354244	clinical	cd_8_group_511	cd_4_group_2119	cd_2_group_1933
PDT000635530.1	PDS000211943.19	SAMN13352841	environmental/other	cd_8_group_511	cd_4_group_2119	cd_2_group_1933
PDT000636711.1	PDS000211943.19	SAMN13390526	clinical	cd_8_group_511	cd_4_group_2119	cd_2_group_1933
PDT000641549.1	PDS000211943.19	SAMN13512729	clinical	cd_8_group_511	cd_4_group_2119	cd_2_group_1933
PDT000644613.1	PDS000211943.19	SAMN13562789	clinical	cd_8_group_511	cd_4_group_2119	cd_2_group_1933
PDT000647210.1	PDS000211943.19	SAMN13617273	environmental/other	cd_8_group_511	cd_4_group_2119	cd_2_group_1933
PDT000652702.1	PDS000211943.19	SAMN13708236	clinical	cd_8_group_511	cd_4_group_2119	cd_2_group_1933
PDT000653322.1	PDS000211943.19	SAMN13710515	clinical	cd_8_group_511	cd_4_group_2119	cd_2_group_1933
PDT000655363.1	PDS000211943.19	SAMN13739854	environmental/other	cd_8_group_511	cd_4_group_2119	cd_2_group_1933
PDT000655700.1	PDS000211943.19	SAMN13746771	clinical	cd_8_group_511	cd_4_group_2119	cd_2_group_1933
PDT000663878.1	PDS000211943.19	SAMN13870270	clinical	cd_8_group_511	cd_4_group_2119	cd_2_group_1933
PDT000669807.1	PDS000211943.19	SAMN13923402	environmental/other	cd_8_group_511	cd_4_group_2119	cd_2_group_1933
PDT000672781.1	PDS000211943.19	SAMN13946247	clinical	cd_8_group_511	cd_4_group_2119	cd_2_group_1933
PDT000673129.1	PDS000211943.19	SAMN13955695	clinical	cd_8_group_511	cd_4_group_2119	cd_2_group_1933
PDT000673771.1	PDS000211943.19	SAMN13964216	clinical	cd_8_group_511	cd_4_group_2119	cd_2_group_1933
PDT000687555.1	PDS000211943.19	SAMN14126592	environmental/other	cd_8_group_511	cd_4_group_2119	cd_2_group_1933
PDT000690384.1	PDS000211943.19	SAMN14177048	environmental/other	cd_8_group_511	cd_4_group_2119	cd_2_group_1933
PDT000710333.1	PDS000211943.19	SAMN14393381	clinical	cd_8_group_511	cd_4_group_2119	cd_2_group_1933
PDT000712669.1	PDS000211943.19	SAMN14432330	clinical	cd_8_group_511	cd_4_group_2119	cd_2_group_1933
PDT000716528.1	PDS000211943.19	SAMN14482824	clinical	cd_8_group_511	cd_4_group_2119	cd_2_group_1933
PDT000725497.1	PDS000211943.19	SAMN14681035	environmental/other	cd_8_group_511	cd_4_group_2119	cd_2_group_1933
PDT000727288.1	PDS000211943.19	SAMN14738331	clinical	cd_8_group_511	cd_4_group_2119	cd_2_group_1933
PDT000732030.1	PDS000211943.19	SAMN14842820	clinical	cd_8_group_511	cd_4_group_2119	cd_2_group_1933
PDT000743515.1	PDS000211943.19	SAMN14984440	clinical	cd_8_group_511	cd_4_group_2119	cd_2_group_1933
PDT000748826.1	PDS000211943.19	SAMN15040695	clinical	cd_8_group_511	cd_4_group_2119	cd_2_group_1933
PDT000764673.1	PDS000211943.19	SAMN15226461	clinical	cd_8_group_511	cd_4_group_2119	cd_2_group_1933
PDT000768572.1	PDS000211943.19	SAMN15317846	clinical	cd_8_group_511	cd_4_group_2119	cd_2_group_1933
PDT000773776.1	PDS000211943.19	SAMN15399242	clinical	cd_8_group_511	cd_4_group_2119	cd_2_group_1933
PDT000783850.1	PDS000211943.19	SAMN15461263	clinical	cd_8_group_511	cd_4_group_2119	cd_2_group_1933
PDT000788981.1	PDS000211943.19	SAMN15545004	clinical	cd_8_group_511	cd_4_group_2119	cd_2_group_1933
PDT000793861.1	PDS000211943.19	SAMN15594317	clinical	cd_8_group_511	cd_4_group_2119	cd_2_group_1933
PDT000794481.1	PDS000211943.19	SAMN15599628	clinical	cd_8_group_511	cd_4_group_2119	cd_2_group_1933
PDT000795853.1	PDS000211943.19	SAMN15639162	clinical	cd_8_group_511	cd_4_group_2119	cd_2_group_1933
PDT000797440.1	PDS000211943.19	SAMN15655406	clinical	cd_8_group_511	cd_4_group_2119	cd_2_group_1933
PDT000797502.1	PDS000211943.19	SAMN15656795	clinical	cd_8_group_511	cd_4_group_2119	cd_2_group_1933
PDT000802975.1	PDS000211943.19	SAMN15738520	clinical	cd_8_group_511	cd_4_group_2119	cd_2_group_1933
PDT000837743.1	PDS000211943.19	SAMN16186587	clinical	cd_8_group_511	cd_4_group_2119	cd_2_group_1933
PDT000861702.1	PDS000211943.19	SAMN16435731	clinical	cd_8_group_511	cd_4_group_2119	cd_2_group_1933
PDT000867797.1	PDS000211943.19	SAMN16553627	clinical	cd_8_group_511	cd_4_group_2119	cd_2_group_1933
PDT000869415.1	PDS000211943.19	SAMN16564674	clinical	cd_8_group_511	cd_4_group_2119	cd_2_group_1933
PDT000869436.1	PDS000211943.19	SAMN16564768	clinical	cd_8_group_511	cd_4_group_2119	cd_2_group_1933
PDT000897235.1	PDS000211943.19	SAMN16876384	clinical	cd_8_group_511	cd_4_group_2119	cd_2_group_1933
PDT000917573.1	PDS000211943.19	SAMN17079318	clinical	cd_8_group_511	cd_4_group_2119	cd_2_group_1933
PDT000917610.1	PDS000211943.19	SAMN17079201	clinical	cd_8_group_511	cd_4_group_2119	cd_2_group_1933
PDT000921476.1	PDS000211943.19	SAMN17138813	clinical	cd_8_group_511	cd_4_group_2119	cd_2_group_1933
PDT000932101.1	PDS000211943.19	SAMN17306767	clinical	cd_8_group_511	cd_4_group_2119	cd_2_group_1933
PDT000966689.1	PDS000211943.19	SAMN17963488	clinical	cd_8_group_511	cd_4_group_2119	cd_2_group_1933
PDT000968824.1	PDS000211943.19	SAMN18007113	environmental/other	cd_8_group_511	cd_4_group_2119	cd_2_group_1933
PDT000991486.1	PDS000211943.19	SAMN18515034	clinical	cd_8_group_511	cd_4_group_2119	cd_2_group_1933
PDT001009604.1	PDS000211943.19	SAMN18811555	clinical	cd_8_group_511	cd_4_group_2119	cd_2_group_1933
PDT001045948.1	PDS000211943.19	SAMN19316830	clinical	cd_8_group_511	cd_4_group_2119	cd_2_group_1933
PDT001058787.1	PDS000211943.19	SAMN19569963	clinical	cd_8_group_511	cd_4_group_2119	cd_2_group_1933
PDT001063349.1	PDS000211943.19	SAMN19595942	clinical	cd_8_group_511	cd_4_group_2119	cd_2_group_1933
PDT001088521.1	PDS000211943.19	SAMN20177205	clinical	cd_8_group_511	cd_4_group_2119	cd_2_group_1933
PDT001097116.1	PDS000211943.19	SAMN20429094	clinical	cd_8_group_511	cd_4_group_2119	cd_2_group_1933
PDT001102046.1	PDS000211943.19	SAMN20522949	clinical	cd_8_group_511	cd_4_group_2119	cd_2_group_1933
PDT001120551.1	PDS000211943.19	SAMN21160095	clinical	cd_8_group_511	cd_4_group_2119	cd_2_group_1933
PDT001125742.1	PDS000211943.19	SAMN21358496	clinical	cd_8_group_511	cd_4_group_2119	cd_2_group_1933
PDT001142319.1	PDS000211943.19	SAMN21888031	clinical	cd_8_group_511	cd_4_group_2119	cd_2_group_1933
PDT001476305.1	PDS000211943.19	SAMN31607011	clinical	cd_8_group_511	cd_4_group_2119	cd_2_group_1933
PDT001516598.1	PDS000211943.19	SAMN32095892	environmental/other	cd_8_group_511	cd_4_group_2119	cd_2_group_1933
PDT002823571.1	PDS000211943.19	SAMN49783759	clinical	cd_8_group_511	cd_4_group_2119	cd_2_group_1933
PDT000708700.1	PDS000211943.19	SAMN14366515	clinical	cd_8_group_511	cd_4_group_2119	cd_2_group_29407
PDT000762572.1	PDS000211943.19	SAMN15197122	clinical	cd_8_group_511	cd_4_group_2119	cd_2_group_29407
PDT000919329.1	PDS000211943.19	SAMN17119833	clinical	cd_8_group_511	cd_4_group_2119	cd_2_group_35177
PDT000925208.1	PDS000211943.19	SAMN17170481	clinical	cd_8_group_511	cd_4_group_2119	cd_2_group_35177
PDT000939069.1	PDS000211943.19	SAMN17478039	clinical	cd_8_group_511	cd_4_group_2119	cd_2_group_35177
PDT000978084.1	PDS000211943.19	SAMN18139489	clinical	cd_8_group_511	cd_4_group_2119	cd_2_group_35177
PDT001021770.1	PDS000211943.19	SAMN19026545	clinical	cd_8_group_511	cd_4_group_2119	cd_2_group_37591
PDT001103923.1	PDS000211943.19	SAMN20603117	clinical	cd_8_group_511	cd_4_group_2119	cd_2_group_37591
PDT000065892.2	PDS000211943.19	SAMN03573249	environmental/other	cd_8_group_511	cd_4_group_2119	cd_2_group_3929
PDT000085890.3	PDS000211943.19	SAMN03988272	environmental/other	cd_8_group_511	cd_4_group_2119	cd_2_group_3929
PDT000094090.2	PDS000211943.19	SAMN04262487	clinical	cd_8_group_511	cd_4_group_2119	cd_2_group_4627
PDT000110561.3	PDS000211943.19	SAMN04497521	environmental/other	cd_8_group_511	cd_4_group_2119	cd_2_group_4627
PDT000139632.2	PDS000211943.19	SAMN05416435	environmental/other	cd_8_group_511	cd_4_group_2119	cd_2_group_4627
PDT000139692.2	PDS000211943.19	SAMN05416555	environmental/other	cd_8_group_511	cd_4_group_2119	cd_2_group_4627
PDT000150404.2	PDS000211943.19	SAMN05772597	clinical	cd_8_group_511	cd_4_group_2119	cd_2_group_4627
PDT000231393.2	PDS000211943.19	SAMN07450238	clinical	cd_8_group_511	cd_4_group_2119	cd_2_group_4627
PDT000241643.2	PDS000211943.19	SAMN07671999	environmental/other	cd_8_group_511	cd_4_group_2119	cd_2_group_4627
PDT000244653.2	PDS000211943.19	SAMN07688496	clinical	cd_8_group_511	cd_4_group_2119	cd_2_group_4627
PDT000245952.2	PDS000211943.19	SAMN07657133	clinical	cd_8_group_511	cd_4_group_2119	cd_2_group_4627
PDT000429224.1	PDS000211943.19	SAMN10685782	clinical	cd_8_group_511	cd_4_group_2119	cd_2_group_4627
PDT000577421.1	PDS000211943.19	SAMN12663170	clinical	cd_8_group_511	cd_4_group_2119	cd_2_group_4627
PDT000577436.1	PDS000211943.19	SAMN12663164	clinical	cd_8_group_511	cd_4_group_2119	cd_2_group_4627
PDT000577446.1	PDS000211943.19	SAMN12663189	clinical	cd_8_group_511	cd_4_group_2119	cd_2_group_4627
PDT000622737.1	PDS000211943.19	SAMN13175699	clinical	cd_8_group_511	cd_4_group_2119	cd_2_group_4627
PDT000628621.1	PDS000211943.19	SAMN13291875	clinical	cd_8_group_511	cd_4_group_2119	cd_2_group_4627
PDT000636000.1	PDS000211943.19	SAMN13385705	clinical	cd_8_group_511	cd_4_group_2119	cd_2_group_4627
PDT000687037.1	PDS000211943.19	SAMN14120893	clinical	cd_8_group_511	cd_4_group_2119	cd_2_group_4627
PDT000096204.2	PDS000211943.19	SAMN04156878	clinical	cd_8_group_511	cd_4_group_2119	cd_2_group_4717
PDT000150405.2	PDS000211943.19	SAMN05772598	clinical	cd_8_group_511	cd_4_group_2119	cd_2_group_4717
PDT000525448.1	PDS000211943.19	SAMN12099786	clinical	cd_8_group_511	cd_4_group_25408	cd_2_group_23540
PDT000620642.1	PDS000211943.19	SAMN13160073	clinical	cd_8_group_511	cd_4_group_25408	cd_2_group_23540
PDT000625048.1	PDS000211943.19	SAMN13226845	clinical	cd_8_group_511	cd_4_group_25408	cd_2_group_23540
PDT000635543.1	PDS000211943.19	SAMN13352850	environmental/other	cd_8_group_511	cd_4_group_29182	-
PDT000783883.1	PDS000211943.19	SAMN15463107	clinical	cd_8_group_511	cd_4_group_29182	cd_2_group_31187
PDT001107681.1	PDS000211943.19	SAMN20704192	clinical	cd_8_group_511	cd_4_group_29182	cd_2_group_31187
PDT000753907.1	PDS000211943.19	SAMN15075901	clinical	cd_8_group_511	cd_4_group_32440	-
PDT000873577.1	PDS000211943.19	SAMN16605912	clinical	cd_8_group_511	cd_4_group_32440	-
PDT000770749.1	PDS000211943.19	SAMN15351868	clinical	cd_8_group_511	cd_4_group_33077	cd_2_group_30886
PDT000771205.1	PDS000211943.19	SAMN15357873	clinical	cd_8_group_511	cd_4_group_33077	cd_2_group_30886
PDT000787601.1	PDS000211943.19	SAMN15523711	clinical	cd_8_group_511	cd_4_group_33077	cd_2_group_30886
PDT000997213.1	PDS000211943.19	SAMN18589837	clinical	cd_8_group_511	cd_4_group_33077	cd_2_group_30886
PDT000889147.1	PDS000211943.19	SAMN16793033	clinical	cd_8_group_511	cd_4_group_36288	cd_2_group_34027
PDT001069731.1	PDS000211943.19	SAMN19695736	clinical	cd_8_group_511	cd_4_group_36288	cd_2_group_34027
PDT001082884.1	PDS000211943.19	SAMN20080890	clinical	cd_8_group_511	cd_4_group_36288	cd_2_group_34027
PDT001077907.1	PDS000211943.19	SAMN19876179	clinical	cd_8_group_511	cd_4_group_40683	cd_2_group_38360
PDT001082917.1	PDS000211943.19	SAMN20081000	clinical	cd_8_group_511	cd_4_group_40683	cd_2_group_38360
PDT001096266.1	PDS000211943.19	SAMN20398451	clinical	cd_8_group_511	cd_4_group_41333	cd_2_group_38984
PDT001398694.1	PDS000211943.19	SAMN30501329	clinical	cd_8_group_511	cd_4_group_41333	cd_2_group_38984
PDT000063671.2	PDS000211943.19	SAMN03459186	clinical	cd_8_group_511	cd_4_group_4303	cd_2_group_3831
PDT000095603.2	PDS000211943.19	SAMN04308799	environmental/other	cd_8_group_511	cd_4_group_4303	cd_2_group_3831
PDT000041583.2	PDS000211943.19	SAMN03154411	environmental/other	cd_8_group_511	cd_4_group_457	-
PDT000041585.2	PDS000211943.19	SAMN03154416	environmental/other	cd_8_group_511	cd_4_group_457	-
PDT000041597.2	PDS000211943.19	SAMN03154414	environmental/other	cd_8_group_511	cd_4_group_457	-
PDT000066950.3	PDS000211943.19	SAMN03765992	clinical	cd_8_group_511	cd_4_group_457	-
PDT000066951.3	PDS000211943.19	SAMN03765993	clinical	cd_8_group_511	cd_4_group_457	-
PDT000098314.2	PDS000211943.19	SAMN04347415	clinical	cd_8_group_511	cd_4_group_457	-
PDT000102373.3	PDS000211943.19	SAMN04224345	environmental/other	cd_8_group_511	cd_4_group_457	-
PDT000104756.2	PDS000211943.19	SAMN04450814	clinical	cd_8_group_511	cd_4_group_457	-
PDT000134873.2	PDS000211943.19	SAMN05201779	environmental/other	cd_8_group_511	cd_4_group_457	-
PDT000134874.2	PDS000211943.19	SAMN05201780	environmental/other	cd_8_group_511	cd_4_group_457	-
PDT000187919.2	PDS000211943.19	SAMN06339202	environmental/other	cd_8_group_511	cd_4_group_457	-
PDT000306868.2	PDS000211943.19	SAMN08942966	clinical	cd_8_group_511	cd_4_group_457	-
PDT000359440.1	PDS000211943.19	SAMN09770901	environmental/other	cd_8_group_511	cd_4_group_457	-
PDT000451546.1	PDS000211943.19	SAMEA78439918	clinical	cd_8_group_511	cd_4_group_457	-
PDT000594860.1	PDS000211943.19	SAMN12858269	environmental/other	cd_8_group_511	cd_4_group_457	-
PDT000641532.1	PDS000211943.19	SAMN13512696	clinical	cd_8_group_511	cd_4_group_457	-
PDT001285063.1	PDS000211943.19	SAMN27549548	clinical	cd_8_group_511	cd_4_group_457	-
PDT001389903.1	PDS000211943.19	SAMN19836104	clinical	cd_8_group_511	cd_4_group_457	-
PDT000264107.2	PDS000211943.19	SAMN07981881	clinical	cd_8_group_511	cd_4_group_457	cd_2_group_12466
PDT000272626.2	PDS000211943.19	SAMN08164126	clinical	cd_8_group_511	cd_4_group_457	cd_2_group_12466
PDT000041549.3	PDS000211943.19	SAMN02983179	environmental/other	cd_8_group_511	cd_4_group_457	cd_2_group_1893
PDT001137451.1	PDS000211943.19	SAMN20286314	NULL	cd_8_group_511	cd_4_group_457	cd_2_group_1893
PDT001137456.1	PDS000211943.19	SAMN20286309	NULL	cd_8_group_511	cd_4_group_457	cd_2_group_1893
PDT000041581.2	PDS000211943.19	SAMN03154401	environmental/other	cd_8_group_511	cd_4_group_457	cd_2_group_1899
PDT000060036.2	PDS000211943.19	SAMN03469755	clinical	cd_8_group_511	cd_4_group_457	cd_2_group_1899
PDT000060038.2	PDS000211943.19	SAMN03469754	clinical	cd_8_group_511	cd_4_group_457	cd_2_group_3720
PDT000060039.2	PDS000211943.19	SAMN03469752	clinical	cd_8_group_511	cd_4_group_457	cd_2_group_3720
PDT000060040.2	PDS000211943.19	SAMN03469751	clinical	cd_8_group_511	cd_4_group_457	cd_2_group_3720
PDT000060042.2	PDS000211943.19	SAMN03469753	clinical	cd_8_group_511	cd_4_group_457	cd_2_group_3720
PDT000066269.2	PDS000211943.19	SAMN03754570	clinical	cd_8_group_511	cd_4_group_457	cd_2_group_3720
PDT000066270.3	PDS000211943.19	SAMN03754571	clinical	cd_8_group_511	cd_4_group_457	cd_2_group_3720
PDT000002600.3	PDS000211943.19	SAMN02182976	environmental/other	cd_8_group_511	cd_4_group_457	cd_2_group_392
PDT000041593.2	PDS000211943.19	SAMN03154404	environmental/other	cd_8_group_511	cd_4_group_457	cd_2_group_392
PDT000041595.2	PDS000211943.19	SAMN03154410	environmental/other	cd_8_group_511	cd_4_group_457	cd_2_group_392
PDT000047656.2	PDS000211943.19	SAMN03283227	clinical	cd_8_group_511	cd_4_group_457	cd_2_group_392
PDT000060037.2	PDS000211943.19	SAMN03469756	clinical	cd_8_group_511	cd_4_group_457	cd_2_group_392
PDT000060041.2	PDS000211943.19	SAMN03469750	clinical	cd_8_group_511	cd_4_group_457	cd_2_group_392
PDT000065724.2	PDS000211943.19	SAMN03703275	clinical	cd_8_group_511	cd_4_group_457	cd_2_group_392
PDT000070039.3	PDS000211943.19	SAMN03857186	clinical	cd_8_group_511	cd_4_group_457	cd_2_group_392
PDT000070041.3	PDS000211943.19	SAMN03857188	clinical	cd_8_group_511	cd_4_group_457	cd_2_group_392
PDT000070056.3	PDS000211943.19	SAMN03857189	clinical	cd_8_group_511	cd_4_group_457	cd_2_group_392
PDT000070057.3	PDS000211943.19	SAMN03857190	clinical	cd_8_group_511	cd_4_group_457	cd_2_group_392
PDT000082220.2	PDS000211943.19	SAMN03939239	clinical	cd_8_group_511	cd_4_group_457	cd_2_group_392
PDT000082221.2	PDS000211943.19	SAMN03939240	clinical	cd_8_group_511	cd_4_group_457	cd_2_group_392
PDT000082222.2	PDS000211943.19	SAMN03939241	clinical	cd_8_group_511	cd_4_group_457	cd_2_group_392
PDT000082223.2	PDS000211943.19	SAMN03939242	clinical	cd_8_group_511	cd_4_group_457	cd_2_group_392
PDT000095615.2	PDS000211943.19	SAMN04308811	clinical	cd_8_group_511	cd_4_group_457	cd_2_group_392
PDT000095618.2	PDS000211943.19	SAMN04308814	clinical	cd_8_group_511	cd_4_group_457	cd_2_group_392
PDT000095638.2	PDS000211943.19	SAMN04308845	clinical	cd_8_group_511	cd_4_group_457	cd_2_group_392
PDT000096803.2	PDS000211943.19	SAMN03795398	clinical	cd_8_group_511	cd_4_group_457	cd_2_group_392
PDT000098127.3	PDS000211943.19	SAMN04321299	clinical	cd_8_group_511	cd_4_group_457	cd_2_group_392
PDT000098128.3	PDS000211943.19	SAMN04321300	clinical	cd_8_group_511	cd_4_group_457	cd_2_group_392
PDT000110562.3	PDS000211943.19	SAMN04497522	clinical	cd_8_group_511	cd_4_group_457	cd_2_group_392
PDT000133552.2	PDS000211943.19	SAMN03464870	environmental/other	cd_8_group_511	cd_4_group_457	cd_2_group_392
PDT000226882.2	PDS000211943.19	SAMN07358292	clinical	cd_8_group_511	cd_4_group_457	cd_2_group_392
PDT000258661.2	PDS000211943.19	SAMN07836307	clinical	cd_8_group_511	cd_4_group_457	cd_2_group_392
PDT000258698.2	PDS000211943.19	SAMN07836305	clinical	cd_8_group_511	cd_4_group_457	cd_2_group_392
PDT000308449.2	PDS000211943.19	SAMN08976107	clinical	cd_8_group_511	cd_4_group_457	cd_2_group_392
PDT001908564.1	PDS000211943.19	SAMN37594422	environmental/other	cd_8_group_511	cd_4_group_457	cd_2_group_392
PDT001908566.1	PDS000211943.19	SAMN37594421	environmental/other	cd_8_group_511	cd_4_group_457	cd_2_group_392
PDT001908568.1	PDS000211943.19	SAMN37594429	environmental/other	cd_8_group_511	cd_4_group_457	cd_2_group_392
PDT001908569.1	PDS000211943.19	SAMN37594431	environmental/other	cd_8_group_511	cd_4_group_457	cd_2_group_392
PDT001908571.1	PDS000211943.19	SAMN37594426	environmental/other	cd_8_group_511	cd_4_group_457	cd_2_group_392
PDT001908572.1	PDS000211943.19	SAMN37594430	environmental/other	cd_8_group_511	cd_4_group_457	cd_2_group_392
PDT001908573.1	PDS000211943.19	SAMN37594427	environmental/other	cd_8_group_511	cd_4_group_457	cd_2_group_392
PDT001908577.1	PDS000211943.19	SAMN37594440	environmental/other	cd_8_group_511	cd_4_group_457	cd_2_group_392
PDT000098109.3	PDS000211943.19	SAMN04321302	clinical	cd_8_group_511	cd_4_group_457	cd_2_group_4759
PDT000098124.3	PDS000211943.19	SAMN04335496	clinical	cd_8_group_511	cd_4_group_457	cd_2_group_4759
PDT000523298.1	PDS000211943.19	SAMN12059860	clinical	cd_8_group_511	cd_4_group_457	cd_2_group_4759
PDT000070040.3	PDS000211943.19	SAMN03857187	clinical	cd_8_group_511	cd_4_group_4599	cd_2_group_4101
PDT000082219.2	PDS000211943.19	SAMN03939238	clinical	cd_8_group_511	cd_4_group_4599	cd_2_group_4101
PDT000095617.2	PDS000211943.19	SAMN04308813	clinical	cd_8_group_511	cd_4_group_4599	cd_2_group_4101
PDT000078136.1	PDS000211943.19	SAMN03894339	environmental/other	cd_8_group_511	cd_4_group_4754	cd_2_group_4230
PDT000095613.2	PDS000211943.19	SAMN04308809	clinical	cd_8_group_511	cd_4_group_4754	cd_2_group_4230
PDT000095614.2	PDS000211943.19	SAMN04308810	clinical	cd_8_group_511	cd_4_group_4754	cd_2_group_4230
PDT000161404.2	PDS000211943.19	SAMN05941623	clinical	cd_8_group_511	cd_4_group_4754	cd_2_group_4230
PDT000150412.2	PDS000211943.19	SAMN05772604	clinical	cd_8_group_511	cd_4_group_7354	cd_2_group_6626
PDT000150419.2	PDS000211943.19	SAMN05791295	clinical	cd_8_group_511	cd_4_group_7354	cd_2_group_6626
PDT000151246.2	PDS000211943.19	SAMN05851810	clinical	cd_8_group_511	cd_4_group_7354	cd_2_group_6626
PDT000151249.2	PDS000211943.19	SAMN05851813	clinical	cd_8_group_511	cd_4_group_7354	cd_2_group_6626
PDT000153057.2	PDS000211943.19	SAMN05913884	clinical	cd_8_group_511	cd_4_group_7354	cd_2_group_6626
PDT000162380.2	PDS000211943.19	SAMN06046044	environmental/other	cd_8_group_511	cd_4_group_7874	-
PDT000240242.2	PDS000211943.19	SAMN07634910	environmental/other	cd_8_group_511	cd_4_group_7874	cd_2_group_11133
PDT000269690.2	PDS000211943.19	SAMN08138553	environmental/other	cd_8_group_511	cd_4_group_7874	cd_2_group_11133
PDT000283987.2	PDS000211943.19	SAMN08449359	clinical	cd_8_group_511	cd_4_group_7874	cd_2_group_11133
PDT000283997.2	PDS000211943.19	SAMN08449361	clinical	cd_8_group_511	cd_4_group_7874	cd_2_group_11133
PDT000921528.1	PDS000211943.19	SAMN17138724	clinical	cd_8_group_511	cd_4_group_7874	cd_2_group_11133
PDT000980669.1	PDS000211943.19	SAMEA5532915	NULL	cd_8_group_511	cd_4_group_7874	cd_2_group_11133
PDT000085032.8	PDS000009542.6	SAMN02845301	environmental/other	cd_8_group_5110	cd_4_group_4944	cd_2_group_4405
PDT000085146.6	PDS000009542.6	SAMN02845302	environmental/other	cd_8_group_5110	cd_4_group_4944	cd_2_group_4405
PDT001555804.1	PDS000026869.531	SAMN28985996	clinical	cd_8_group_51100	cd_4_group_53436	cd_2_group_51207
PDT002878912.1	PDS000026869.531	SAMN43447229	clinical	cd_8_group_51100	cd_4_group_53436	cd_2_group_51207
PDT001555805.1	PDS000006009.15	SAMN28985995	clinical	cd_8_group_51101	cd_4_group_53437	cd_2_group_51208
PDT002878995.1	PDS000006009.15	SAMN43447193	clinical	cd_8_group_51101	cd_4_group_53437	cd_2_group_51208
PDT001555806.1	PDS000038415.19	SAMN28985994	clinical	cd_8_group_51102	cd_4_group_53438	cd_2_group_51209
PDT002879003.1	PDS000038415.19	SAMN43447181	clinical	cd_8_group_51102	cd_4_group_53438	cd_2_group_51209
PDT001555807.1	PDS000026883.13	SAMN28985993	clinical	cd_8_group_51103	cd_4_group_53439	cd_2_group_51210
PDT002879020.1	PDS000026883.13	SAMN43447175	clinical	cd_8_group_51103	cd_4_group_53439	cd_2_group_51210
PDT001555808.1	PDS000184063.11	SAMN28985992	clinical	cd_8_group_51104	cd_4_group_53440	cd_2_group_51211
PDT002879006.1	PDS000184063.11	SAMN43447147	clinical	cd_8_group_51104	cd_4_group_53440	cd_2_group_51211
PDT001555809.1	PDS000084711.526	SAMN28985991	clinical	cd_8_group_51105	cd_4_group_53441	cd_2_group_51212
PDT002878966.1	PDS000084711.526	SAMN43447142	clinical	cd_8_group_51105	cd_4_group_53441	cd_2_group_51212
PDT001555810.1	PDS000130770.8	SAMN28985990	clinical	cd_8_group_51106	cd_4_group_53442	cd_2_group_51213
PDT002879016.1	PDS000130770.8	SAMN43447084	clinical	cd_8_group_51106	cd_4_group_53442	cd_2_group_51213
PDT001555811.1	PDS000239028.1	SAMN28985989	clinical	cd_8_group_51107	cd_4_group_53443	cd_2_group_51214
PDT002878939.1	PDS000239028.1	SAMN43447055	clinical	cd_8_group_51107	cd_4_group_53443	cd_2_group_51214
PDT001555813.1	PDS000032699.29	SAMN28985988	clinical	cd_8_group_51108	-	-
PDT001555947.1	PDS000032699.29	SAMN28985803	clinical	cd_8_group_51108	-	-
PDT001555818.1	PDS000084711.526	SAMN28985983	clinical	cd_8_group_51109	cd_4_group_53444	cd_2_group_51215
PDT001555819.1	PDS000084711.526	SAMN28985982	clinical	cd_8_group_51109	cd_4_group_53444	cd_2_group_51215
PDT001555820.1	PDS000084711.526	SAMN28985981	clinical	cd_8_group_51109	cd_4_group_53444	cd_2_group_51215
PDT001555821.1	PDS000084711.526	SAMN28985980	clinical	cd_8_group_51109	cd_4_group_53444	cd_2_group_51215
PDT002878949.1	PDS000084711.526	SAMN43447087	clinical	cd_8_group_51109	cd_4_group_53444	cd_2_group_51215
PDT000085034.2	PDS000031993.1	SAMN02845260	environmental/other	cd_8_group_5111	cd_4_group_4945	-
PDT000085137.2	PDS000031993.1	SAMN02845261	environmental/other	cd_8_group_5111	cd_4_group_4945	-
PDT001555822.1	PDS000028442.35	SAMN28985979	clinical	cd_8_group_51110	-	-
PDT002433333.1	PDS000028442.35	SAMN43447334	clinical	cd_8_group_51110	-	-
PDT001555826.1	PDS000076411.5	SAMN28985848	clinical	cd_8_group_51111	cd_4_group_53445	cd_2_group_51216
PDT002877470.1	PDS000076411.5	SAMEA112125946	clinical	cd_8_group_51111	cd_4_group_53445	cd_2_group_51216
PDT001555827.1	PDS000239034.1	SAMN28985847	clinical	cd_8_group_51112	cd_4_group_53446	cd_2_group_51217
PDT002877477.1	PDS000239034.1	SAMEA112125953	clinical	cd_8_group_51112	cd_4_group_53446	cd_2_group_51217
PDT001555828.1	PDS000239035.1	SAMN28985846	clinical	cd_8_group_51113	cd_4_group_53447	cd_2_group_51218
PDT002877476.1	PDS000239035.1	SAMEA112125952	clinical	cd_8_group_51113	cd_4_group_53447	cd_2_group_51218
PDT001555829.1	PDS000130775.3	SAMN28985845	clinical	cd_8_group_51114	cd_4_group_53448	cd_2_group_51219
PDT002877475.1	PDS000130775.3	SAMEA112125951	clinical	cd_8_group_51114	cd_4_group_53448	cd_2_group_51219
PDT001555830.1	PDS000130775.3	SAMN28985844	clinical	cd_8_group_51114	cd_4_group_53448	cd_2_group_51220
PDT002877474.1	PDS000130775.3	SAMEA112125950	clinical	cd_8_group_51114	cd_4_group_53448	cd_2_group_51220
PDT001555849.1	PDS000026880.166	SAMN28985959	clinical	cd_8_group_51115	cd_4_group_53454	cd_2_group_51228
PDT002878916.1	PDS000026880.166	SAMN43447224	clinical	cd_8_group_51115	cd_4_group_53454	cd_2_group_51228
PDT001555867.1	PDS000130775.3	SAMN28985843	clinical	cd_8_group_51116	cd_4_group_53460	cd_2_group_51234
PDT002877471.1	PDS000130775.3	SAMEA112125947	clinical	cd_8_group_51116	cd_4_group_53460	cd_2_group_51234
PDT001555868.1	PDS000076411.5	SAMN28985842	clinical	cd_8_group_51117	cd_4_group_53461	cd_2_group_51235
PDT002877469.1	PDS000076411.5	SAMEA112125945	clinical	cd_8_group_51117	cd_4_group_53461	cd_2_group_51235
PDT001555869.1	PDS000239029.1	SAMN28985841	clinical	cd_8_group_51118	cd_4_group_53462	cd_2_group_51236
PDT002877468.1	PDS000239029.1	SAMEA112125944	clinical	cd_8_group_51118	cd_4_group_53462	cd_2_group_51236
PDT002433299.1	PDS000130770.8	SAMN43447726	clinical	cd_8_group_51119	-	-
PDT001555871.1	PDS000130770.8	SAMN28985839	clinical	cd_8_group_51119	cd_4_group_53463	cd_2_group_51237
PDT002878946.1	PDS000130770.8	SAMN43447115	clinical	cd_8_group_51119	cd_4_group_53463	cd_2_group_51237
PDT000085043.3	PDS000031991.6	SAMN02845283	environmental/other	cd_8_group_5112	cd_4_group_4946	cd_2_group_4406
PDT000085112.3	PDS000031991.6	SAMN02845284	environmental/other	cd_8_group_5112	cd_4_group_4946	cd_2_group_4406
PDT000085113.3	PDS000031991.6	SAMN02845285	environmental/other	cd_8_group_5112	cd_4_group_4946	cd_2_group_4406
PDT000085114.3	PDS000031991.6	SAMN02845286	environmental/other	cd_8_group_5112	cd_4_group_4946	cd_2_group_4406
PDT002437249.1	PDS000064134.15	SAMN43448984	clinical	cd_8_group_51120	-	-
PDT001555873.1	PDS000064134.15	SAMN28985838	clinical	cd_8_group_51120	cd_4_group_53464	cd_2_group_51238
PDT001555874.1	PDS000064134.15	SAMN28985837	clinical	cd_8_group_51120	cd_4_group_53464	cd_2_group_51238
PDT001555875.1	PDS000064134.15	SAMN28985836	clinical	cd_8_group_51120	cd_4_group_53464	cd_2_group_51238
PDT002878896.1	PDS000064134.15	SAMN43447316	clinical	cd_8_group_51120	cd_4_group_53464	cd_2_group_51238
PDT002878901.1	PDS000064134.15	SAMN43447311	clinical	cd_8_group_51120	cd_4_group_53464	cd_2_group_51238
PDT002878928.1	PDS000064134.15	SAMN43447143	clinical	cd_8_group_51120	cd_4_group_53464	cd_2_group_51238
PDT001555876.1	PDS000076409.3	SAMN28985835	clinical	cd_8_group_51121	cd_4_group_53465	cd_2_group_51239
PDT002878936.1	PDS000076409.3	SAMN43447093	clinical	cd_8_group_51121	cd_4_group_53465	cd_2_group_51239
PDT001555893.1	PDS000104187.87	SAMN28985819	clinical	cd_8_group_51122	cd_4_group_53469	cd_2_group_51244
PDT002879019.1	PDS000104187.87	SAMN43447176	clinical	cd_8_group_51122	cd_4_group_53469	cd_2_group_51244
PDT001555913.1	PDS000084711.526	SAMN28985935	clinical	cd_8_group_51123	-	-
PDT001555911.1	PDS000084711.526	SAMN28985937	clinical	cd_8_group_51123	cd_4_group_53476	cd_2_group_51252
PDT001555912.1	PDS000084711.526	SAMN28985936	clinical	cd_8_group_51123	cd_4_group_53476	cd_2_group_51252
PDT001555940.1	PDS000202396.4	SAMN28985809	clinical	cd_8_group_51124	-	-
PDT002436129.1	PDS000202396.4	SAMN43449165	clinical	cd_8_group_51124	-	-
PDT001555942.1	PDS000004748.120	SAMN28985808	clinical	cd_8_group_51125	cd_4_group_53487	cd_2_group_51264
PDT002878894.1	PDS000004748.120	SAMN43447318	clinical	cd_8_group_51125	cd_4_group_53487	cd_2_group_51264
PDT001555986.1	PDS000202396.4	SAMN28985901	clinical	cd_8_group_51126	cd_4_group_53497	cd_2_group_51279
PDT001555992.1	PDS000202396.4	SAMN28985896	clinical	cd_8_group_51126	cd_4_group_53497	cd_2_group_51279
PDT001555993.1	PDS000202396.4	SAMN28985895	clinical	cd_8_group_51126	cd_4_group_53497	cd_2_group_51279
PDT001555994.1	PDS000202396.4	SAMN28985894	clinical	cd_8_group_51126	cd_4_group_53497	cd_2_group_51279
PDT001555995.1	PDS000202396.4	SAMN28985893	clinical	cd_8_group_51126	cd_4_group_53497	cd_2_group_51279
PDT001555996.1	PDS000202396.4	SAMN28985892	clinical	cd_8_group_51126	cd_4_group_53497	cd_2_group_51279
PDT002878920.1	PDS000202396.4	SAMN43447215	clinical	cd_8_group_51126	cd_4_group_53497	cd_2_group_51279
PDT002878922.1	PDS000202396.4	SAMN43447213	clinical	cd_8_group_51126	cd_4_group_53497	cd_2_group_51279
PDT002878923.1	PDS000202396.4	SAMN43447212	clinical	cd_8_group_51126	cd_4_group_53497	cd_2_group_51279
PDT002878981.1	PDS000202396.4	SAMN43447246	clinical	cd_8_group_51126	cd_4_group_53497	cd_2_group_51279
PDT002878986.1	PDS000202396.4	SAMN43447207	clinical	cd_8_group_51126	cd_4_group_53497	cd_2_group_51279
PDT002878999.1	PDS000202396.4	SAMN43447190	clinical	cd_8_group_51126	cd_4_group_53497	cd_2_group_51279
PDT001555987.1	PDS000239027.1	SAMN28985900	clinical	cd_8_group_51127	cd_4_group_53498	cd_2_group_51280
PDT002878942.1	PDS000239027.1	SAMN43447128	clinical	cd_8_group_51127	cd_4_group_53498	cd_2_group_51280
PDT001555988.1	PDS000202396.4	SAMN28985899	clinical	cd_8_group_51128	cd_4_group_53499	cd_2_group_51281
PDT002878947.1	PDS000202396.4	SAMN43447114	clinical	cd_8_group_51128	cd_4_group_53499	cd_2_group_51281
PDT001555991.1	PDS000202396.4	SAMN28985897	clinical	cd_8_group_51129	cd_4_group_53500	cd_2_group_51282
PDT002878956.1	PDS000202396.4	SAMN43447285	clinical	cd_8_group_51129	cd_4_group_53500	cd_2_group_51282
PDT000085083.2	PDS000031380.1	SAMN03291697	environmental/other	cd_8_group_5113	cd_4_group_4951	-
PDT000085084.2	PDS000031380.1	SAMN03291698	environmental/other	cd_8_group_5113	cd_4_group_4951	-
PDT001555997.1	PDS000130771.2	SAMN28985891	clinical	cd_8_group_51130	cd_4_group_53501	cd_2_group_51283
PDT001555998.1	PDS000130771.2	SAMN28985890	clinical	cd_8_group_51130	cd_4_group_53501	cd_2_group_51283
PDT002878926.1	PDS000130771.2	SAMN43447209	clinical	cd_8_group_51130	cd_4_group_53501	cd_2_group_51283
PDT002878990.1	PDS000130771.2	SAMN43447202	clinical	cd_8_group_51130	cd_4_group_53501	cd_2_group_51283
PDT002433207.1	PDS000202396.4	SAMN43447394	clinical	cd_8_group_51131	cd_4_group_53502	-
PDT001555999.1	PDS000202396.4	SAMN28985889	clinical	cd_8_group_51131	cd_4_group_53502	cd_2_group_51284
PDT002879005.1	PDS000202396.4	SAMN43447179	clinical	cd_8_group_51131	cd_4_group_53502	cd_2_group_51284
PDT001556001.1	PDS000202396.4	SAMN28985888	clinical	cd_8_group_51132	cd_4_group_53503	cd_2_group_51285
PDT002879018.1	PDS000202396.4	SAMN43447177	clinical	cd_8_group_51132	cd_4_group_53503	cd_2_group_51285
PDT001556002.1	PDS000202396.4	SAMN28985887	clinical	cd_8_group_51133	cd_4_group_53504	cd_2_group_51286
PDT001556003.1	PDS000202396.4	SAMN28985886	clinical	cd_8_group_51133	cd_4_group_53504	cd_2_group_51286
PDT002879017.1	PDS000202396.4	SAMN43447178	clinical	cd_8_group_51133	cd_4_group_53504	cd_2_group_51286
PDT002879021.1	PDS000202396.4	SAMN43447173	clinical	cd_8_group_51133	cd_4_group_53504	cd_2_group_51286
PDT001556004.1	PDS000202396.4	SAMN28985885	clinical	cd_8_group_51134	cd_4_group_53505	cd_2_group_51287
PDT001556005.1	PDS000202396.4	SAMN28985884	clinical	cd_8_group_51134	cd_4_group_53505	cd_2_group_51287
PDT002879007.1	PDS000202396.4	SAMN43447146	clinical	cd_8_group_51134	cd_4_group_53505	cd_2_group_51287
PDT002879032.1	PDS000202396.4	SAMN43447158	clinical	cd_8_group_51134	cd_4_group_53505	cd_2_group_51287
PDT001556006.1	PDS000202396.4	SAMN28985883	clinical	cd_8_group_51135	cd_4_group_53506	cd_2_group_51288
PDT002879011.1	PDS000202396.4	SAMN43447124	clinical	cd_8_group_51135	cd_4_group_53506	cd_2_group_51288
PDT001556007.1	PDS000202396.4	SAMN28985882	clinical	cd_8_group_51136	cd_4_group_53507	cd_2_group_51289
PDT002878891.1	PDS000202396.4	SAMN43447106	clinical	cd_8_group_51136	cd_4_group_53507	cd_2_group_51289
PDT001556008.1	PDS000202396.4	SAMN28985881	clinical	cd_8_group_51137	cd_4_group_53508	cd_2_group_51290
PDT002878892.1	PDS000202396.4	SAMN43447090	clinical	cd_8_group_51137	cd_4_group_53508	cd_2_group_51290
PDT001556009.1	PDS000202396.4	SAMN28985880	clinical	cd_8_group_51138	cd_4_group_53509	cd_2_group_51291
PDT002878932.1	PDS000202396.4	SAMN43447110	clinical	cd_8_group_51138	cd_4_group_53509	cd_2_group_51291
PDT001556010.1	PDS000202396.4	SAMN28985879	clinical	cd_8_group_51139	cd_4_group_53510	cd_2_group_51292
PDT002432819.1	PDS000202396.4	SAMN43447079	clinical	cd_8_group_51139	cd_4_group_53510	cd_2_group_51292
PDT002878893.1	PDS000202396.4	SAMN43447088	clinical	cd_8_group_51139	cd_4_group_53510	cd_2_group_51292
PDT000085103.3	PDS000029725.200	SAMN03938888	environmental/other	cd_8_group_5114	cd_4_group_4953	cd_2_group_4411
PDT000103388.3	PDS000029725.200	SAMN04224365	environmental/other	cd_8_group_5114	cd_4_group_4953	cd_2_group_4411
PDT001556012.1	PDS000202396.4	SAMN28985878	clinical	cd_8_group_51140	cd_4_group_53511	cd_2_group_51293
PDT002878934.1	PDS000202396.4	SAMN43447057	clinical	cd_8_group_51140	cd_4_group_53511	cd_2_group_51293
PDT001556013.1	PDS000202396.4	SAMN28985877	clinical	cd_8_group_51141	cd_4_group_53512	cd_2_group_51294
PDT002878937.1	PDS000202396.4	SAMN43447056	clinical	cd_8_group_51141	cd_4_group_53512	cd_2_group_51294
PDT001556014.1	PDS000202396.4	SAMN28985876	clinical	cd_8_group_51142	-	-
PDT002435191.1	PDS000202396.4	SAMN43451585	clinical	cd_8_group_51142	-	-
PDT001556015.1	PDS000202396.4	SAMN28985875	clinical	cd_8_group_51143	cd_4_group_53513	-
PDT001556016.1	PDS000202396.4	SAMN28985874	clinical	cd_8_group_51143	cd_4_group_53513	cd_2_group_51295
PDT001556017.1	PDS000202396.4	SAMN28985873	clinical	cd_8_group_51143	cd_4_group_53513	cd_2_group_51295
PDT001556024.1	PDS000202396.4	SAMN28985867	clinical	cd_8_group_51144	cd_4_group_53514	cd_2_group_51296
PDT001556025.1	PDS000202396.4	SAMN28985866	clinical	cd_8_group_51144	cd_4_group_53514	cd_2_group_51296
PDT001556028.1	PDS000202396.4	SAMN28985863	clinical	cd_8_group_51145	cd_4_group_53516	cd_2_group_51298
PDT002878929.1	PDS000202396.4	SAMN43447133	clinical	cd_8_group_51145	cd_4_group_53516	cd_2_group_51298
PDT002432879.1	PDS000202396.4	SAMN43447868	clinical	cd_8_group_51146	cd_4_group_53519	-
PDT002433013.1	PDS000202396.4	SAMN43447451	clinical	cd_8_group_51146	cd_4_group_53519	-
PDT002433179.1	PDS000202396.4	SAMN43447507	clinical	cd_8_group_51146	cd_4_group_53519	-
PDT002433400.1	PDS000202396.4	SAMN43447986	clinical	cd_8_group_51146	cd_4_group_53519	-
PDT001556034.1	PDS000202396.4	SAMN28985858	clinical	cd_8_group_51146	cd_4_group_53519	cd_2_group_51301
PDT001556035.1	PDS000202396.4	SAMN28985857	clinical	cd_8_group_51146	cd_4_group_53519	cd_2_group_51301
PDT002436606.1	PDS000202396.4	SAMN43448263	clinical	cd_8_group_51146	cd_4_group_53519	cd_2_group_66805
PDT002436792.1	PDS000202396.4	SAMN43448327	clinical	cd_8_group_51146	cd_4_group_53519	cd_2_group_66805
PDT002436812.1	PDS000202396.4	SAMN43448222	clinical	cd_8_group_51146	cd_4_group_53519	cd_2_group_66805
PDT001556042.1	PDS000239036.1	SAMN28985850	clinical	cd_8_group_51147	cd_4_group_53520	cd_2_group_51303
PDT002877473.1	PDS000239036.1	SAMEA112125949	clinical	cd_8_group_51147	cd_4_group_53520	cd_2_group_51303
PDT001556043.1	PDS000202253.2	SAMN28985849	clinical	cd_8_group_51148	cd_4_group_53521	cd_2_group_51304
PDT002877478.1	PDS000202253.2	SAMEA112125954	clinical	cd_8_group_51148	cd_4_group_53521	cd_2_group_51304
PDT002435636.1	PDS000202253.2	SAMN43449713	clinical	cd_8_group_51148	cd_4_group_67838	-
PDT002435616.1	PDS000202253.2	SAMN43449818	clinical	cd_8_group_51148	cd_4_group_67838	cd_2_group_66735
PDT002435870.1	PDS000202253.2	SAMN43449762	clinical	cd_8_group_51148	cd_4_group_67838	cd_2_group_66735
PDT002436011.1	PDS000202253.2	SAMN43449734	clinical	cd_8_group_51148	cd_4_group_67838	cd_2_group_66735
PDT002436363.1	PDS000202253.2	SAMN43449793	clinical	cd_8_group_51148	cd_4_group_67838	cd_2_group_66735
PDT001556044.1	PDS000026947.36	SAMN28985759	clinical	cd_8_group_51149	cd_4_group_53522	cd_2_group_51305
PDT002878971.1	PDS000026947.36	SAMN43447119	clinical	cd_8_group_51149	cd_4_group_53522	cd_2_group_51305
PDT000085109.4	PDS000047471.8	SAMN02843805	environmental/other	cd_8_group_5115	-	-
PDT000353355.1	PDS000047471.8	SAMN09710367	clinical	cd_8_group_5115	-	-
PDT001482884.1	PDS000047471.8	SAMN31672287	clinical	cd_8_group_5115	-	-
PDT001848617.1	PDS000047471.8	SAMN36947134	clinical	cd_8_group_5115	-	-
PDT001556046.1	PDS000084711.526	SAMN28985749	clinical	cd_8_group_51150	cd_4_group_53523	cd_2_group_51306
PDT002878980.1	PDS000084711.526	SAMN43447249	clinical	cd_8_group_51150	cd_4_group_53523	cd_2_group_51306
PDT001557148.1	PDS000201938.72	SAMN32542136	environmental/other	cd_8_group_51151	-	-
PDT002558016.1	PDS000201938.72	SAMN46112494	clinical	cd_8_group_51151	-	-
PDT001557185.1	PDS000051438.23	SAMN32542225	clinical	cd_8_group_51152	cd_4_group_53525	-
PDT002111169.1	PDS000051438.23	SAMN40407083	clinical	cd_8_group_51152	cd_4_group_53525	-
PDT001557187.1	PDS000131067.2	SAMN32542220	clinical	cd_8_group_51153	cd_4_group_53526	cd_2_group_51309
PDT001583021.1	PDS000131067.2	SAMN32811368	clinical	cd_8_group_51153	cd_4_group_53526	cd_2_group_51309
PDT001557392.1	PDS000056511.16	SAMN32542863	environmental/other	cd_8_group_51154	-	-
PDT001611042.1	PDS000056511.16	SAMN33214374	environmental/other	cd_8_group_51154	-	-
PDT001557397.1	PDS000239639.11	SAMN32542865	environmental/other	cd_8_group_51155	-	-
PDT001600982.1	PDS000239639.11	SAMN33020726	environmental/other	cd_8_group_51155	-	-
PDT001677129.1	PDS000032307.7	SAMN34030459	clinical	cd_8_group_51156	cd_4_group_53531	-
PDT001785995.1	PDS000032307.7	SAMN35802969	clinical	cd_8_group_51156	cd_4_group_53531	-
PDT001557416.1	PDS000032307.7	SAMN32542983	clinical	cd_8_group_51156	cd_4_group_53531	cd_2_group_51313
PDT001576935.1	PDS000032307.7	SAMN32731558	clinical	cd_8_group_51156	cd_4_group_53531	cd_2_group_51313
PDT001607210.1	PDS000032307.7	SAMN33139559	clinical	cd_8_group_51156	cd_4_group_53531	cd_2_group_51313
PDT001614550.1	PDS000032307.7	SAMN33284486	clinical	cd_8_group_51156	cd_4_group_53531	cd_2_group_51313
PDT001597131.1	PDS000085033.695	SAMN32961557	clinical	cd_8_group_51157	cd_4_group_53532	-
PDT001600146.1	PDS000085033.695	SAMN33010126	clinical	cd_8_group_51157	cd_4_group_53532	-
PDT001557417.1	PDS000085033.695	SAMN32542986	clinical	cd_8_group_51157	cd_4_group_53532	cd_2_group_51314
PDT001564879.1	PDS000085033.695	SAMN32610333	clinical	cd_8_group_51157	cd_4_group_53532	cd_2_group_51314
PDT001572037.1	PDS000085033.695	SAMN32663540	clinical	cd_8_group_51157	cd_4_group_53532	cd_2_group_51314
PDT001575241.1	PDS000085033.695	SAMN32718152	clinical	cd_8_group_51157	cd_4_group_53532	cd_2_group_51314
PDT001597063.1	PDS000085033.695	SAMN32960910	clinical	cd_8_group_51157	cd_4_group_53532	cd_2_group_51314
PDT001597309.1	PDS000085033.695	SAMN32963039	clinical	cd_8_group_51157	cd_4_group_53532	cd_2_group_51314
PDT001601017.1	PDS000085033.695	SAMN33020792	clinical	cd_8_group_51157	cd_4_group_53532	cd_2_group_51314
PDT001615558.1	PDS000085033.695	SAMN33293731	clinical	cd_8_group_51157	cd_4_group_53532	cd_2_group_51314
PDT001638763.1	PDS000085033.695	SAMN33411861	clinical	cd_8_group_51157	cd_4_group_53532	cd_2_group_51314
PDT001648565.1	PDS000085033.695	SAMN33482404	clinical	cd_8_group_51157	cd_4_group_53532	cd_2_group_51314
PDT001676172.1	PDS000085033.695	SAMN33992567	clinical	cd_8_group_51157	cd_4_group_53532	cd_2_group_51314
PDT001707698.1	PDS000085033.695	SAMN34410587	environmental/other	cd_8_group_51157	cd_4_group_53532	cd_2_group_51314
PDT001707700.1	PDS000085033.695	SAMN34410589	environmental/other	cd_8_group_51157	cd_4_group_53532	cd_2_group_51314
PDT001707701.1	PDS000085033.695	SAMN34410592	environmental/other	cd_8_group_51157	cd_4_group_53532	cd_2_group_51314
PDT001707702.1	PDS000085033.695	SAMN34410591	environmental/other	cd_8_group_51157	cd_4_group_53532	cd_2_group_51314
PDT001742502.1	PDS000085033.695	SAMN35218413	clinical	cd_8_group_51157	cd_4_group_53532	cd_2_group_51314
PDT001889879.1	PDS000085033.695	SAMN37449755	clinical	cd_8_group_51157	cd_4_group_53532	cd_2_group_51314
PDT002077455.2	PDS000085033.695	SAMN39843011	environmental/other	cd_8_group_51157	cd_4_group_53532	cd_2_group_51314
PDT002077456.1	PDS000085033.695	SAMN39843010	environmental/other	cd_8_group_51157	cd_4_group_53532	cd_2_group_51314
PDT002077457.2	PDS000085033.695	SAMN39843009	environmental/other	cd_8_group_51157	cd_4_group_53532	cd_2_group_51314
PDT002128506.1	PDS000085033.695	SAMN40709474	clinical	cd_8_group_51157	cd_4_group_53532	cd_2_group_51314
PDT001785861.1	PDS000085033.695	SAMN35801851	clinical	cd_8_group_51157	cd_4_group_53532	cd_2_group_54443
PDT002109150.1	PDS000085033.695	SAMN40377614	clinical	cd_8_group_51157	cd_4_group_53532	cd_2_group_54443
PDT002115951.1	PDS000085033.695	SAMN40529026	clinical	cd_8_group_51157	cd_4_group_53532	cd_2_group_54443
PDT001557480.1	PDS000078455.35	SAMN32543334	clinical	cd_8_group_51158	cd_4_group_53533	cd_2_group_51315
PDT001570895.1	PDS000078455.35	SAMN32647286	clinical	cd_8_group_51158	cd_4_group_53533	cd_2_group_51315
PDT001557481.1	PDS000131068.4	SAMN32543335	clinical	cd_8_group_51159	-	-
PDT001557506.1	PDS000131068.4	SAMN32543362	clinical	cd_8_group_51159	-	-
PDT000085110.5	PDS000026831.51	SAMN02843808	environmental/other	cd_8_group_5116	-	-
PDT000239955.2	PDS000026831.51	SAMN07597642	clinical	cd_8_group_5116	-	-
PDT001141799.1	PDS000026831.51	SAMN21873184	clinical	cd_8_group_5116	-	-
PDT001157776.2	PDS000026831.51	SAMN22416755	clinical	cd_8_group_5116	-	-
PDT002393080.1	PDS000026831.51	SAMN43930730	clinical	cd_8_group_5116	-	-
PDT000205919.2	PDS000026831.51	SAMN06827104	clinical	cd_8_group_5116	cd_4_group_10132	-
PDT000842443.1	PDS000026831.51	SAMN16241339	clinical	cd_8_group_5116	cd_4_group_10132	-
PDT000231356.2	PDS000026831.51	SAMN07449835	clinical	cd_8_group_5116	cd_4_group_11742	-
PDT000724133.1	PDS000026831.51	SAMN14608983	clinical	cd_8_group_5116	cd_4_group_11742	-
PDT000367643.1	PDS000026831.51	SAMN09917855	clinical	cd_8_group_5116	cd_4_group_11742	cd_2_group_18017
PDT000370940.1	PDS000026831.51	SAMN09941140	clinical	cd_8_group_5116	cd_4_group_11742	cd_2_group_18017
PDT001821805.1	PDS000026831.51	SAMN36520908	clinical	cd_8_group_5116	cd_4_group_11742	cd_2_group_54882
PDT001827738.1	PDS000026831.51	SAMN36701989	clinical	cd_8_group_5116	cd_4_group_11742	cd_2_group_54882
PDT001829612.2	PDS000026831.51	SAMN36716206	clinical	cd_8_group_5116	cd_4_group_11742	cd_2_group_54882
PDT001835491.2	PDS000026831.51	SAMN36772376	clinical	cd_8_group_5116	cd_4_group_11742	cd_2_group_54882
PDT001847834.1	PDS000026831.51	SAMN36933172	clinical	cd_8_group_5116	cd_4_group_11742	cd_2_group_54882
PDT001850504.1	PDS000026831.51	SAMN36978756	clinical	cd_8_group_5116	cd_4_group_11742	cd_2_group_54882
PDT001902729.1	PDS000026831.51	SAMN37543514	clinical	cd_8_group_5116	cd_4_group_11742	cd_2_group_54882
PDT001941452.1	PDS000026831.51	SAMN37847790	clinical	cd_8_group_5116	cd_4_group_11742	cd_2_group_54882
PDT001870695.1	PDS000026831.51	SAMN37231861	clinical	cd_8_group_5116	cd_4_group_58007	cd_2_group_56086
PDT001874089.1	PDS000026831.51	SAMN37286246	clinical	cd_8_group_5116	cd_4_group_58007	cd_2_group_56086
PDT001941901.1	PDS000026831.51	SAMN37856546	clinical	cd_8_group_5116	cd_4_group_58007	cd_2_group_56086
PDT000176504.2	PDS000026831.51	SAMN06198161	clinical	cd_8_group_5116	cd_4_group_8289	cd_2_group_7435
PDT000219795.2	PDS000026831.51	SAMN07260950	clinical	cd_8_group_5116	cd_4_group_8289	cd_2_group_7435
PDT000196425.2	PDS000026831.51	SAMN06621932	clinical	cd_8_group_5116	cd_4_group_9619	cd_2_group_8757
PDT000879904.1	PDS000026831.51	SAMN16427521	clinical	cd_8_group_5116	cd_4_group_9619	cd_2_group_8757
PDT000932359.1	PDS000026831.51	SAMN17216113	clinical	cd_8_group_5116	cd_4_group_9619	cd_2_group_8757
PDT001557491.1	PDS000026982.553	SAMN32543338	clinical	cd_8_group_51160	cd_4_group_53534	cd_2_group_51318
PDT001570904.1	PDS000026982.553	SAMN32647336	clinical	cd_8_group_51160	cd_4_group_53534	cd_2_group_51318
PDT001557496.1	PDS000028443.141	SAMN32543354	clinical	cd_8_group_51161	cd_4_group_53536	cd_2_group_51321
PDT001589322.1	PDS000028443.141	SAMN32877901	clinical	cd_8_group_51161	cd_4_group_53536	cd_2_group_51321
PDT001663432.1	PDS000028443.141	SAMN33796270	clinical	cd_8_group_51161	cd_4_group_53536	cd_2_group_51321
PDT001557512.1	PDS000131289.2	SAMN32543367	clinical	cd_8_group_51162	-	-
PDT002453323.1	PDS000131289.2	SAMN44571767	clinical	cd_8_group_51162	-	-
PDT001557740.1	PDS000085033.695	SAMN32543893	clinical	cd_8_group_51163	cd_4_group_53539	cd_2_group_51325
PDT001636297.1	PDS000085033.695	SAMN33384727	clinical	cd_8_group_51163	cd_4_group_53539	cd_2_group_51325
PDT001636307.1	PDS000085033.695	SAMN33384711	clinical	cd_8_group_51163	cd_4_group_53539	cd_2_group_51325
PDT001558419.1	PDS000241194.5	SAMN32544302	clinical	cd_8_group_51164	-	-
PDT002084654.1	PDS000241194.5	SAMN40037987	clinical	cd_8_group_51164	-	-
PDT001558455.1	PDS000003800.52	SAMN32544596	clinical	cd_8_group_51165	cd_4_group_53542	cd_2_group_51327
PDT001576921.1	PDS000003800.52	SAMN32731524	clinical	cd_8_group_51165	cd_4_group_53542	cd_2_group_51327
PDT001558533.1	PDS000220821.74	SAMN32545544	clinical	cd_8_group_51166	cd_4_group_53543	cd_2_group_51330
PDT001807850.1	PDS000220821.74	SAMN36274886	clinical	cd_8_group_51166	cd_4_group_53543	cd_2_group_51330
PDT001558561.1	PDS000018005.14	SAMN32545665	clinical	cd_8_group_51167	cd_4_group_53544	cd_2_group_51331
PDT001580776.1	PDS000018005.14	SAMN32781581	clinical	cd_8_group_51167	cd_4_group_53544	cd_2_group_51331
PDT001558562.1	PDS000016861.17	SAMN32545600	clinical	cd_8_group_51168	-	-
PDT002865512.1	PDS000016861.17	SAMN50403644	clinical	cd_8_group_51168	-	-
PDT001558576.1	PDS000226346.1	SAMN32545709	clinical	cd_8_group_51169	-	-
PDT001592460.1	PDS000226346.1	SAMN32926753	clinical	cd_8_group_51169	-	-
PDT000085139.2	PDS000031994.2	SAMN02845259	environmental/other	cd_8_group_5117	cd_4_group_4954	cd_2_group_4413
PDT000085140.2	PDS000031994.2	SAMN02845258	environmental/other	cd_8_group_5117	cd_4_group_4954	cd_2_group_4413
PDT001558587.1	PDS000004395.672	SAMN32546150	clinical	cd_8_group_51170	-	-
PDT002342981.1	PDS000004395.672	SAMN43395875	clinical	cd_8_group_51170	-	-
PDT001558632.1	PDS000131290.11	SAMN32544527	clinical	cd_8_group_51171	cd_4_group_53546	cd_2_group_51332
PDT001558661.1	PDS000131290.11	SAMN32544555	clinical	cd_8_group_51171	cd_4_group_53546	cd_2_group_51332
PDT001564840.1	PDS000131290.11	SAMN32604039	clinical	cd_8_group_51171	cd_4_group_53546	cd_2_group_51332
PDT001564856.1	PDS000131290.11	SAMN32604053	clinical	cd_8_group_51171	cd_4_group_53546	cd_2_group_51332
PDT001566951.1	PDS000131290.11	SAMN32618436	clinical	cd_8_group_51171	cd_4_group_53546	cd_2_group_51332
PDT001570945.1	PDS000131290.11	SAMN32646108	clinical	cd_8_group_51171	cd_4_group_53546	cd_2_group_51332
PDT001570948.1	PDS000131290.11	SAMN32646105	clinical	cd_8_group_51171	cd_4_group_53546	cd_2_group_51332
PDT001573810.1	PDS000131290.11	SAMN32679761	clinical	cd_8_group_51171	cd_4_group_53546	cd_2_group_51332
PDT001573825.1	PDS000131290.11	SAMN32679780	clinical	cd_8_group_51171	cd_4_group_53546	cd_2_group_51332
PDT001573827.1	PDS000131290.11	SAMN32679781	clinical	cd_8_group_51171	cd_4_group_53546	cd_2_group_51332
PDT002077513.1	PDS000131290.11	SAMN39843144	environmental/other	cd_8_group_51171	cd_4_group_53546	cd_2_group_51332
PDT002077514.1	PDS000131290.11	SAMN39843143	environmental/other	cd_8_group_51171	cd_4_group_53546	cd_2_group_51332
PDT002077515.1	PDS000131290.11	SAMN39843142	environmental/other	cd_8_group_51171	cd_4_group_53546	cd_2_group_51332
PDT002098270.1	PDS000131290.11	SAMN40242827	clinical	cd_8_group_51171	cd_4_group_53546	cd_2_group_51332
PDT002109959.1	PDS000131290.11	SAMN40371302	clinical	cd_8_group_51171	cd_4_group_53546	cd_2_group_51332
PDT002109966.1	PDS000131290.11	SAMN40371309	clinical	cd_8_group_51171	cd_4_group_53546	cd_2_group_51332
PDT002111939.1	PDS000131290.11	SAMN40423150	clinical	cd_8_group_51171	cd_4_group_53546	cd_2_group_51332
PDT002111962.1	PDS000131290.11	SAMN40423175	clinical	cd_8_group_51171	cd_4_group_53546	cd_2_group_51332
PDT002111972.1	PDS000131290.11	SAMN40423179	clinical	cd_8_group_51171	cd_4_group_53546	cd_2_group_51332
PDT002173896.1	PDS000131290.11	SAMN41482966	clinical	cd_8_group_51171	cd_4_group_53546	cd_2_group_51332
PDT002233774.1	PDS000131290.11	SAMN42106368	clinical	cd_8_group_51171	cd_4_group_53546	cd_2_group_51332
PDT001558641.1	PDS000175569.1	SAMN32544538	clinical	cd_8_group_51172	cd_4_group_53547	cd_2_group_51334
PDT002092950.1	PDS000175569.1	SAMN40198055	clinical	cd_8_group_51172	cd_4_group_53547	cd_2_group_51334
PDT001558646.1	PDS000001271.146	SAMN32544540	clinical	cd_8_group_51173	cd_4_group_53548	cd_2_group_51335
PDT002107198.1	PDS000001271.146	SAMN40354952	clinical	cd_8_group_51173	cd_4_group_53548	cd_2_group_51335
PDT001558652.1	PDS000187037.1	SAMN32544549	clinical	cd_8_group_51174	-	-
PDT002231505.1	PDS000187037.1	SAMN42044169	clinical	cd_8_group_51174	-	-
PDT002245573.1	PDS000032463.168	SAMN42378614	clinical	cd_8_group_51175	-	-
PDT002198501.1	PDS000032463.168	SAMN41763391	clinical	cd_8_group_51175	cd_4_group_53549	-
PDT002208597.1	PDS000032463.168	SAMN41852054	clinical	cd_8_group_51175	cd_4_group_53549	-
PDT001558663.1	PDS000032463.168	SAMN32544551	clinical	cd_8_group_51175	cd_4_group_53549	cd_2_group_51336
PDT001573864.1	PDS000032463.168	SAMN32679810	clinical	cd_8_group_51175	cd_4_group_53549	cd_2_group_51336
PDT001589607.1	PDS000032463.168	SAMN32879681	clinical	cd_8_group_51175	cd_4_group_53549	cd_2_group_51336
PDT002099526.1	PDS000032463.168	SAMN40257137	clinical	cd_8_group_51175	cd_4_group_53549	cd_2_group_51336
PDT002185926.1	PDS000032463.168	SAMN41637460	clinical	cd_8_group_51175	cd_4_group_53549	cd_2_group_51336
PDT002192333.1	PDS000032463.168	SAMN41725045	clinical	cd_8_group_51175	cd_4_group_53549	cd_2_group_51336
PDT002195863.1	PDS000032463.168	SAMN41752708	clinical	cd_8_group_51175	cd_4_group_53549	cd_2_group_51336
PDT002218887.1	PDS000032463.168	SAMN41918615	clinical	cd_8_group_51175	cd_4_group_53549	cd_2_group_51336
PDT001558666.1	PDS000131949.1	SAMN32544564	clinical	cd_8_group_51176	cd_4_group_53550	-
PDT001566956.1	PDS000131949.1	SAMN32618447	clinical	cd_8_group_51176	cd_4_group_53550	-
PDT001559992.1	PDS000012587.79	SAMN32573230	clinical	cd_8_group_51177	cd_4_group_53551	cd_2_group_51337
PDT001560001.1	PDS000012587.79	SAMN32573236	clinical	cd_8_group_51177	cd_4_group_53551	cd_2_group_51337
PDT001560031.1	PDS000042369.158	SAMN32574003	clinical	cd_8_group_51178	cd_4_group_53553	cd_2_group_51339
PDT001570869.1	PDS000042369.158	SAMN32647272	clinical	cd_8_group_51178	cd_4_group_53553	cd_2_group_51339
PDT001560117.1	PDS000033082.16	SAMN32574096	clinical	cd_8_group_51179	cd_4_group_53554	cd_2_group_51340
PDT001579955.1	PDS000033082.16	SAMN32771154	clinical	cd_8_group_51179	cd_4_group_53554	cd_2_group_51340
PDT000085157.3	PDS000032565.10	SAMN03842273	environmental/other	cd_8_group_5118	cd_4_group_4955	cd_2_group_4415
PDT000085269.3	PDS000032565.10	SAMN03842272	environmental/other	cd_8_group_5118	cd_4_group_4955	cd_2_group_4415
PDT001560120.1	PDS000216718.134	SAMN32574094	clinical	cd_8_group_51180	-	-
PDT002386255.1	PDS000216718.134	SAMN43801099	clinical	cd_8_group_51180	cd_4_group_66806	cd_2_group_65644
PDT002390371.1	PDS000216718.134	SAMN43888231	clinical	cd_8_group_51180	cd_4_group_66806	cd_2_group_65644
PDT002390798.1	PDS000216718.134	SAMN43896886	clinical	cd_8_group_51180	cd_4_group_66806	cd_2_group_65644
PDT001560125.1	PDS000216123.2	SAMN32574100	clinical	cd_8_group_51181	-	-
PDT002787289.1	PDS000216123.2	SAMN48814391	clinical	cd_8_group_51181	cd_4_group_69796	-
PDT002587744.1	PDS000216123.2	SAMN46350454	clinical	cd_8_group_51181	cd_4_group_69796	cd_2_group_68771
PDT002787287.1	PDS000216123.2	SAMN48814375	clinical	cd_8_group_51181	cd_4_group_69796	cd_2_group_68771
PDT001560127.1	PDS000032320.32	SAMN32574132	environmental/other	cd_8_group_51182	cd_4_group_53555	cd_2_group_51341
PDT001560129.1	PDS000032320.32	SAMN32574131	environmental/other	cd_8_group_51182	cd_4_group_53555	cd_2_group_51341
PDT001560131.1	PDS000032320.32	SAMN32574133	environmental/other	cd_8_group_51182	cd_4_group_53555	cd_2_group_51341
PDT001560135.1	PDS000032320.32	SAMN32574129	environmental/other	cd_8_group_51182	cd_4_group_53555	cd_2_group_51341
PDT001637153.1	PDS000032320.32	SAMN33394115	environmental/other	cd_8_group_51182	cd_4_group_53555	cd_2_group_51341
PDT001637155.1	PDS000032320.32	SAMN33394113	environmental/other	cd_8_group_51182	cd_4_group_53555	cd_2_group_51341
PDT001637156.1	PDS000032320.32	SAMN33394112	environmental/other	cd_8_group_51182	cd_4_group_53555	cd_2_group_51341
PDT001560166.1	PDS000110016.10	SAMN32575260	clinical	cd_8_group_51183	cd_4_group_53556	-
PDT001641722.1	PDS000110016.10	SAMN33434812	clinical	cd_8_group_51183	cd_4_group_53556	-
PDT001560169.1	PDS000029636.1094	SAMN32575262	clinical	cd_8_group_51184	cd_4_group_53557	cd_2_group_51342
PDT001560208.1	PDS000029636.1094	SAMN32575309	clinical	cd_8_group_51184	cd_4_group_53557	cd_2_group_51342
PDT001560171.1	PDS000003801.341	SAMN32575254	clinical	cd_8_group_51185	cd_4_group_53558	cd_2_group_51343
PDT001560181.1	PDS000003801.341	SAMN32575297	clinical	cd_8_group_51185	cd_4_group_53558	cd_2_group_51343
PDT001560172.1	PDS000065453.4	SAMN32575249	clinical	cd_8_group_51186	-	-
PDT002663222.1	PDS000065453.4	SAMN47299652	clinical	cd_8_group_51186	-	-
PDT001560183.1	PDS000031314.427	SAMN32575258	clinical	cd_8_group_51187	cd_4_group_53559	cd_2_group_51344
PDT001641638.1	PDS000031314.427	SAMN33434574	clinical	cd_8_group_51187	cd_4_group_53559	cd_2_group_51344
PDT001560189.1	PDS000131292.1	SAMN32575310	clinical	cd_8_group_51188	cd_4_group_53560	cd_2_group_51345
PDT001560209.1	PDS000131292.1	SAMN32575324	clinical	cd_8_group_51188	cd_4_group_53560	cd_2_group_51345
PDT001560200.1	PDS000012071.649	SAMN32575327	clinical	cd_8_group_51189	cd_4_group_53561	cd_2_group_51346
PDT001582941.1	PDS000012071.649	SAMN32811248	clinical	cd_8_group_51189	cd_4_group_53561	cd_2_group_51346
PDT001708779.1	PDS000012071.649	SAMN34416483	clinical	cd_8_group_51189	cd_4_group_53561	cd_2_group_51346
PDT000085161.3	PDS000028059.126	SAMN03842284	environmental/other	cd_8_group_5119	-	-
PDT000162165.2	PDS000028059.126	SAMN06040371	environmental/other	cd_8_group_5119	-	-
PDT000171726.2	PDS000028059.126	SAMN06113195	environmental/other	cd_8_group_5119	-	-
PDT000227875.2	PDS000028059.126	SAMN07343003	environmental/other	cd_8_group_5119	-	-
PDT000275380.2	PDS000028059.126	SAMN08272455	clinical	cd_8_group_5119	-	-
PDT000351549.1	PDS000028059.126	SAMN09689880	environmental/other	cd_8_group_5119	cd_4_group_19047	cd_2_group_17448
PDT000905596.1	PDS000028059.126	SAMN17016347	environmental/other	cd_8_group_5119	cd_4_group_19047	cd_2_group_17448
PDT001128247.2	PDS000028059.126	SAMN05596731	environmental/other	cd_8_group_5119	cd_4_group_19047	cd_2_group_17448
PDT000494922.1	PDS000028059.126	SAMN11490854	clinical	cd_8_group_5119	cd_4_group_24542	cd_2_group_22690
PDT000505329.1	PDS000028059.126	SAMN11850862	clinical	cd_8_group_5119	cd_4_group_24542	cd_2_group_22690
PDT000525850.1	PDS000028059.126	SAMN12107890	clinical	cd_8_group_5119	cd_4_group_24542	cd_2_group_22690
PDT001560202.1	PDS000078650.5	SAMN32575337	clinical	cd_8_group_51190	cd_4_group_53562	cd_2_group_51347
PDT001571439.1	PDS000078650.5	SAMN32659535	clinical	cd_8_group_51190	cd_4_group_53562	cd_2_group_51347
PDT001560207.1	PDS000132373.1	SAMN32575323	clinical	cd_8_group_51191	cd_4_group_53563	cd_2_group_51348
PDT001571324.1	PDS000132373.1	SAMN32658774	clinical	cd_8_group_51191	cd_4_group_53563	cd_2_group_51348
PDT001560214.1	PDS000001911.587	SAMN32575320	clinical	cd_8_group_51192	cd_4_group_53564	cd_2_group_51349
PDT001560224.1	PDS000001911.587	SAMN32575776	clinical	cd_8_group_51192	cd_4_group_53564	cd_2_group_51349
PDT001560271.1	PDS000105065.11	SAMN32576080	clinical	cd_8_group_51193	-	-
PDT002387990.1	PDS000105065.11	SAMN43805402	clinical	cd_8_group_51193	-	-
PDT001560280.1	PDS000025791.6	SAMN32576085	clinical	cd_8_group_51194	cd_4_group_53566	cd_2_group_51351
PDT001560285.1	PDS000025791.6	SAMN32576096	clinical	cd_8_group_51194	cd_4_group_53566	cd_2_group_51351
PDT001560291.1	PDS000241216.6	SAMN32576101	environmental/other	cd_8_group_51195	cd_4_group_53567	cd_2_group_51352
PDT001560295.1	PDS000241216.6	SAMN32576103	environmental/other	cd_8_group_51195	cd_4_group_53567	cd_2_group_51352
PDT001560301.1	PDS000201938.72	SAMN32576105	environmental/other	cd_8_group_51196	cd_4_group_53568	-
PDT001590836.1	PDS000201938.72	SAMN32908305	environmental/other	cd_8_group_51196	cd_4_group_53568	-
PDT002086600.1	PDS000201938.72	SAMN40137344	environmental/other	cd_8_group_51196	cd_4_group_61148	-
PDT002204711.1	PDS000201938.72	SAMN41821390	environmental/other	cd_8_group_51196	cd_4_group_61148	-
PDT001561919.1	PDS000239639.11	SAMN32580051	environmental/other	cd_8_group_51197	cd_4_group_53572	cd_2_group_51357
PDT002774269.1	PDS000239639.11	SAMN46199918	environmental/other	cd_8_group_51197	cd_4_group_53572	cd_2_group_51357
PDT001562908.1	PDS000001444.109	SAMN32600589	clinical	cd_8_group_51198	cd_4_group_53576	-
PDT002542265.1	PDS000001444.109	SAMN45894496	clinical	cd_8_group_51198	cd_4_group_53576	cd_2_group_68166
PDT002599168.1	PDS000001444.109	SAMN46492418	clinical	cd_8_group_51198	cd_4_group_53576	cd_2_group_68166
PDT002887897.1	PDS000001444.109	SAMN50682087	clinical	cd_8_group_51198	cd_4_group_53576	cd_2_group_68166
PDT002892911.1	PDS000001444.109	SAMN50736068	clinical	cd_8_group_51198	cd_4_group_53576	cd_2_group_68166
PDT002893550.1	PDS000001444.109	SAMN50751987	clinical	cd_8_group_51198	cd_4_group_53576	cd_2_group_68166
PDT002897079.1	PDS000001444.109	SAMN50778282	clinical	cd_8_group_51198	cd_4_group_53576	cd_2_group_68166
PDT002897190.1	PDS000001444.109	SAMN50777522	clinical	cd_8_group_51198	cd_4_group_53576	cd_2_group_68166
PDT002905172.1	PDS000001444.109	SAMN50928206	clinical	cd_8_group_51198	cd_4_group_53576	cd_2_group_68166
PDT002905292.1	PDS000001444.109	SAMN50928241	clinical	cd_8_group_51198	cd_4_group_53576	cd_2_group_68166
PDT002905317.1	PDS000001444.109	SAMN50928317	clinical	cd_8_group_51198	cd_4_group_53576	cd_2_group_68166
PDT002905369.1	PDS000001444.109	SAMN50928510	clinical	cd_8_group_51198	cd_4_group_53576	cd_2_group_68166
PDT002905430.1	PDS000001444.109	SAMN50928614	clinical	cd_8_group_51198	cd_4_group_53576	cd_2_group_68166
PDT002906558.1	PDS000001444.109	SAMN50994685	clinical	cd_8_group_51198	cd_4_group_53576	cd_2_group_68166
PDT002909554.1	PDS000001444.109	SAMN51138937	clinical	cd_8_group_51198	cd_4_group_53576	cd_2_group_68166
PDT002911445.1	PDS000001444.109	SAMN51164121	clinical	cd_8_group_51198	cd_4_group_53576	cd_2_group_68166
PDT002911699.1	PDS000001444.109	SAMN51167057	clinical	cd_8_group_51198	cd_4_group_53576	cd_2_group_68166
PDT002915517.1	PDS000001444.109	SAMN51204569	clinical	cd_8_group_51198	cd_4_group_53576	cd_2_group_68166
PDT002916462.1	PDS000001444.109	SAMN51207448	clinical	cd_8_group_51198	cd_4_group_53576	cd_2_group_68166
PDT002916620.1	PDS000001444.109	SAMN51207457	clinical	cd_8_group_51198	cd_4_group_53576	cd_2_group_68166
PDT002916690.1	PDS000001444.109	SAMN51213866	clinical	cd_8_group_51198	cd_4_group_53576	cd_2_group_68166
PDT002916809.1	PDS000001444.109	SAMN51209007	clinical	cd_8_group_51198	cd_4_group_53576	cd_2_group_68166
PDT002916958.1	PDS000001444.109	SAMN51222752	clinical	cd_8_group_51198	cd_4_group_53576	cd_2_group_68166
PDT002917181.1	PDS000001444.109	SAMN51225266	clinical	cd_8_group_51198	cd_4_group_53576	cd_2_group_68166
PDT002917456.1	PDS000001444.109	SAMN51229550	clinical	cd_8_group_51198	cd_4_group_53576	cd_2_group_68166
PDT002917560.1	PDS000001444.109	SAMN51228618	clinical	cd_8_group_51198	cd_4_group_53576	cd_2_group_68166
PDT002480301.1	PDS000001444.109	SAMN44829078	clinical	cd_8_group_51198	cd_4_group_68555	cd_2_group_67476
PDT002497426.1	PDS000001444.109	SAMN45062584	clinical	cd_8_group_51198	cd_4_group_68555	cd_2_group_67476
PDT002497449.1	PDS000001444.109	SAMN45062583	clinical	cd_8_group_51198	cd_4_group_68555	cd_2_group_67476
PDT002552772.1	PDS000001444.109	SAMN46002496	clinical	cd_8_group_51198	cd_4_group_68555	cd_2_group_67476
PDT002559658.1	PDS000001444.109	SAMN46166074	clinical	cd_8_group_51198	cd_4_group_68555	cd_2_group_67476
PDT002594678.1	PDS000001444.109	SAMN46428706	clinical	cd_8_group_51198	cd_4_group_68555	cd_2_group_67476
PDT002712527.1	PDS000001444.109	SAMN47875262	clinical	cd_8_group_51198	cd_4_group_68555	cd_2_group_67476
PDT001564743.1	PDS000109866.3	SAMN32605249	environmental/other	cd_8_group_51199	-	-
PDT002061333.1	PDS000109866.3	SAMN39532551	environmental/other	cd_8_group_51199	-	-
PDT000036567.4	PDS000211943.19	SAMN02782497	environmental/other	cd_8_group_512	-	-
PDT000052078.2	PDS000211943.19	SAMN02313962	environmental/other	cd_8_group_512	-	-
PDT000067223.3	PDS000211943.19	SAMN03291619	environmental/other	cd_8_group_512	-	-
PDT000392853.1	PDS000211943.19	SAMN10253331	environmental/other	cd_8_group_512	-	-
PDT000604559.1	PDS000211943.19	SAMN13013425	clinical	cd_8_group_512	-	-
PDT000035585.4	PDS000211943.19	SAMN02782508	environmental/other	cd_8_group_512	cd_4_group_1606	-
PDT000052076.2	PDS000211943.19	SAMN02313960	environmental/other	cd_8_group_512	cd_4_group_1606	-
PDT000095451.3	PDS000211943.19	SAMN02777804	environmental/other	cd_8_group_512	cd_4_group_1606	-
PDT000101412.3	PDS000211943.19	SAMN04224276	environmental/other	cd_8_group_512	cd_4_group_1606	-
PDT000927996.1	PDS000211943.19	SAMN17211919	clinical	cd_8_group_512	cd_4_group_1606	-
PDT001830705.1	PDS000211943.19	SAMN36728529	clinical	cd_8_group_512	cd_4_group_1606	-
PDT000119827.2	PDS000211943.19	SAMN04255340	environmental/other	cd_8_group_512	cd_4_group_1606	cd_2_group_5332
PDT000121749.2	PDS000211943.19	SAMN04255342	environmental/other	cd_8_group_512	cd_4_group_1606	cd_2_group_5332
PDT000121758.2	PDS000211943.19	SAMN04255341	environmental/other	cd_8_group_512	cd_4_group_1606	cd_2_group_5332
PDT001103472.1	PDS000211943.19	SAMN20587839	clinical	cd_8_group_512	cd_4_group_1606	cd_2_group_5332
PDT000085085.3	PDS000211943.19	SAMN03291699	environmental/other	cd_8_group_512	cd_4_group_1661	-
PDT000036484.4	PDS000211943.19	SAMN02782491	environmental/other	cd_8_group_512	cd_4_group_1661	cd_2_group_1508
PDT000036563.4	PDS000211943.19	SAMN02782488	environmental/other	cd_8_group_512	cd_4_group_1661	cd_2_group_1508
PDT000036564.4	PDS000211943.19	SAMN02782489	environmental/other	cd_8_group_512	cd_4_group_1661	cd_2_group_1508
PDT000052048.2	PDS000211943.19	SAMN02313941	environmental/other	cd_8_group_512	cd_4_group_1661	cd_2_group_1508
PDT000052058.2	PDS000211943.19	SAMN02313945	environmental/other	cd_8_group_512	cd_4_group_1661	cd_2_group_2473
PDT000085051.3	PDS000211943.19	SAMN03291701	environmental/other	cd_8_group_512	cd_4_group_1661	cd_2_group_2473
PDT000085086.3	PDS000211943.19	SAMN03291700	environmental/other	cd_8_group_512	cd_4_group_1661	cd_2_group_2473
PDT000547624.1	PDS000211943.19	SAMN12344319	clinical	cd_8_group_512	cd_4_group_24640	-
PDT000496995.1	PDS000211943.19	SAMN11553161	clinical	cd_8_group_512	cd_4_group_24640	cd_2_group_22786
PDT000547589.1	PDS000211943.19	SAMN12344267	clinical	cd_8_group_512	cd_4_group_24640	cd_2_group_22786
PDT000002602.3	PDS000211943.19	SAMN02182984	environmental/other	cd_8_group_512	cd_4_group_459	cd_2_group_394
PDT000003215.5	PDS000211943.19	SAMN02183014	environmental/other	cd_8_group_512	cd_4_group_459	cd_2_group_394
PDT000040864.2	PDS000211943.19	SAMN03098727	environmental/other	cd_8_group_512	cd_4_group_459	cd_2_group_394
PDT000040865.2	PDS000211943.19	SAMN03098728	clinical	cd_8_group_512	cd_4_group_459	cd_2_group_394
PDT000134840.2	PDS000211943.19	SAMN05201832	environmental/other	cd_8_group_512	cd_4_group_459	cd_2_group_394
PDT000368663.1	PDS000211943.19	SAMN01933203	clinical	cd_8_group_512	cd_4_group_459	cd_2_group_394
PDT000368671.1	PDS000211943.19	SAMN01933200	clinical	cd_8_group_512	cd_4_group_459	cd_2_group_394
PDT000085177.3	PDS000032668.1595	SAMN03842293	environmental/other	cd_8_group_5120	cd_4_group_4956	-
PDT000093958.3	PDS000032668.1595	SAMN03938818	environmental/other	cd_8_group_5120	cd_4_group_4956	-
PDT001564799.1	PDS000026869.531	SAMN32605592	clinical	cd_8_group_51200	cd_4_group_53577	cd_2_group_51363
PDT001579948.1	PDS000026869.531	SAMN32771127	clinical	cd_8_group_51200	cd_4_group_53577	cd_2_group_51363
PDT001662511.1	PDS000026869.531	SAMN33759033	clinical	cd_8_group_51200	cd_4_group_53577	cd_2_group_51363
PDT001564831.1	PDS000002234.58	SAMN32604012	clinical	cd_8_group_51201	cd_4_group_53578	cd_2_group_51364
PDT001575989.1	PDS000002234.58	SAMN32719076	clinical	cd_8_group_51201	cd_4_group_53578	cd_2_group_51364
PDT002092983.1	PDS000002234.58	SAMN40198075	clinical	cd_8_group_51201	cd_4_group_53578	cd_2_group_51364
PDT002233693.1	PDS000002234.58	SAMN42106300	clinical	cd_8_group_51201	cd_4_group_53578	cd_2_group_51364
PDT001564835.1	PDS000131670.1	SAMN32604029	clinical	cd_8_group_51202	cd_4_group_53579	cd_2_group_51366
PDT001564860.1	PDS000131670.1	SAMN32604052	clinical	cd_8_group_51202	cd_4_group_53579	cd_2_group_51366
PDT001564855.1	PDS000003757.66	SAMN32604058	clinical	cd_8_group_51203	cd_4_group_53580	cd_2_group_51368
PDT002223459.1	PDS000003757.66	SAMN41992816	clinical	cd_8_group_51203	cd_4_group_53580	cd_2_group_51368
PDT001564865.1	PDS000013496.43	SAMN32610320	clinical	cd_8_group_51204	-	-
PDT002476101.1	PDS000013496.43	SAMN44818973	clinical	cd_8_group_51204	-	-
PDT001564872.1	PDS000135127.2	SAMN32610324	clinical	cd_8_group_51205	cd_4_group_53581	cd_2_group_51372
PDT001597009.1	PDS000135127.2	SAMN32960297	clinical	cd_8_group_51205	cd_4_group_53581	cd_2_group_51372
PDT001615129.1	PDS000135127.2	SAMN33285326	clinical	cd_8_group_51205	cd_4_group_53581	cd_2_group_51372
PDT002850666.1	PDS000027514.448	SAMN50207822	clinical	cd_8_group_51206	-	-
PDT001677446.1	PDS000027514.448	SAMN34046283	clinical	cd_8_group_51206	cd_4_group_53582	-
PDT001564873.1	PDS000027514.448	SAMN32610325	clinical	cd_8_group_51206	cd_4_group_53582	cd_2_group_51373
PDT001870019.1	PDS000027514.448	SAMN37215905	environmental/other	cd_8_group_51206	cd_4_group_53582	cd_2_group_51373
PDT001564880.1	PDS000138511.1	SAMN32610335	clinical	cd_8_group_51207	cd_4_group_53583	cd_2_group_51374
PDT001653324.1	PDS000138511.1	SAMN33610197	clinical	cd_8_group_51207	cd_4_group_53583	cd_2_group_51374
PDT001564885.1	PDS000107517.8	SAMN32610338	clinical	cd_8_group_51208	-	-
PDT002412565.1	PDS000107517.8	SAMN44244820	environmental/other	cd_8_group_51208	-	-
PDT001565654.1	PDS000084000.6	SAMN32614534	environmental/other	cd_8_group_51209	-	-
PDT002238921.1	PDS000084000.6	SAMN42238109	environmental/other	cd_8_group_51209	cd_4_group_64369	cd_2_group_62965
PDT002238922.1	PDS000084000.6	SAMN42238108	environmental/other	cd_8_group_51209	cd_4_group_64369	cd_2_group_62965
PDT002238923.1	PDS000084000.6	SAMN42238107	environmental/other	cd_8_group_51209	cd_4_group_64369	cd_2_group_62965
PDT000085181.2	PDS000004385.47	SAMN03842303	environmental/other	cd_8_group_5121	cd_4_group_4957	cd_2_group_4419
PDT000085233.2	PDS000004385.47	SAMN03842306	environmental/other	cd_8_group_5121	cd_4_group_4957	cd_2_group_4419
PDT000101327.2	PDS000004385.47	SAMN04217199	environmental/other	cd_8_group_5121	cd_4_group_4970	-
PDT000085252.2	PDS000004385.47	SAMN03842254	environmental/other	cd_8_group_5121	cd_4_group_4970	cd_2_group_4432
PDT000085253.2	PDS000004385.47	SAMN03842255	environmental/other	cd_8_group_5121	cd_4_group_4970	cd_2_group_4432
PDT001565655.1	PDS000216718.134	SAMN32614535	environmental/other	cd_8_group_51210	cd_4_group_53584	-
PDT001565662.1	PDS000216718.134	SAMN32614531	environmental/other	cd_8_group_51210	cd_4_group_53584	-
PDT001565659.1	PDS000217831.27	SAMN32614532	environmental/other	cd_8_group_51211	cd_4_group_53585	cd_2_group_51375
PDT001565661.1	PDS000217831.27	SAMN32614530	environmental/other	cd_8_group_51211	cd_4_group_53585	cd_2_group_51375
PDT002311033.1	PDS000013721.40	SAMN43053001	clinical	cd_8_group_51212	-	-
PDT002311199.1	PDS000013721.40	SAMN43053392	clinical	cd_8_group_51212	-	-
PDT002311396.1	PDS000013721.40	SAMN43052946	clinical	cd_8_group_51212	-	-
PDT002436243.1	PDS000013721.40	SAMN43449441	clinical	cd_8_group_51212	-	-
PDT001565667.1	PDS000013721.40	SAMN32614552	clinical	cd_8_group_51212	cd_4_group_53587	cd_2_group_51377
PDT002150472.1	PDS000013721.40	SAMN41142081	clinical	cd_8_group_51212	cd_4_group_53587	cd_2_group_51377
PDT002167246.1	PDS000013721.40	SAMN41413076	clinical	cd_8_group_51212	cd_4_group_53587	cd_2_group_51377
PDT002151160.1	PDS000013721.40	SAMN41142800	clinical	cd_8_group_51212	cd_4_group_62471	cd_2_group_60849
PDT002151234.1	PDS000013721.40	SAMN41143079	clinical	cd_8_group_51212	cd_4_group_62471	cd_2_group_60849
PDT002151269.1	PDS000013721.40	SAMN41142962	clinical	cd_8_group_51212	cd_4_group_62471	cd_2_group_60849
PDT001648521.1	PDS000001378.490	SAMN33482415	clinical	cd_8_group_51213	-	-
PDT001947995.1	PDS000001378.490	SAMN37881742	environmental/other	cd_8_group_51213	-	-
PDT002160868.1	PDS000001378.490	SAMN41344088	clinical	cd_8_group_51213	-	-
PDT002278874.1	PDS000001378.490	SAMN42962515	clinical	cd_8_group_51213	-	-
PDT001566832.1	PDS000001378.490	SAMN32618309	environmental/other	cd_8_group_51213	cd_4_group_53589	cd_2_group_51379
PDT001566833.1	PDS000001378.490	SAMN32618308	environmental/other	cd_8_group_51213	cd_4_group_53589	cd_2_group_51379
PDT001650630.1	PDS000001378.490	SAMN33577350	environmental/other	cd_8_group_51213	cd_4_group_53589	cd_2_group_51379
PDT001940783.1	PDS000001378.490	SAMN37832766	environmental/other	cd_8_group_51213	cd_4_group_58978	cd_2_group_57115
PDT002077958.1	PDS000001378.490	SAMN39937975	clinical	cd_8_group_51213	cd_4_group_58978	cd_2_group_57115
PDT002167197.1	PDS000001378.490	SAMN41413293	clinical	cd_8_group_51213	cd_4_group_58978	cd_2_group_57115
PDT001566834.1	PDS000065765.260	SAMN32618478	environmental/other	cd_8_group_51214	-	-
PDT001884603.1	PDS000065765.260	SAMN37394877	clinical	cd_8_group_51214	cd_4_group_58324	cd_2_group_56437
PDT001924424.1	PDS000065765.260	SAMN37766514	clinical	cd_8_group_51214	cd_4_group_58324	cd_2_group_56437
PDT001974294.1	PDS000065765.260	SAMN38163483	clinical	cd_8_group_51214	cd_4_group_58324	cd_2_group_57879
PDT001993267.1	PDS000065765.260	SAMN38335263	clinical	cd_8_group_51214	cd_4_group_58324	cd_2_group_57879
PDT001566857.1	PDS000060959.11	SAMN32618645	environmental/other	cd_8_group_51215	-	-
PDT002421844.1	PDS000060959.11	SAMN44337884	environmental/other	cd_8_group_51215	-	-
PDT001566860.1	PDS000168604.5	SAMN32618764	environmental/other	cd_8_group_51216	-	-
PDT002009512.1	PDS000168604.5	SAMN38453112	environmental/other	cd_8_group_51216	-	-
PDT002389019.1	PDS000168604.5	SAMN43849099	environmental/other	cd_8_group_51216	-	-
PDT002500087.1	PDS000168604.5	SAMN45084258	environmental/other	cd_8_group_51216	-	-
PDT001826494.1	PDS000054742.18	SAMN36697716	clinical	cd_8_group_51217	-	-
PDT001566873.1	PDS000054742.18	SAMN32619820	clinical	cd_8_group_51217	cd_4_group_53592	cd_2_group_51384
PDT001582088.1	PDS000054742.18	SAMN32798354	clinical	cd_8_group_51217	cd_4_group_53592	cd_2_group_51384
PDT001616418.1	PDS000054742.18	SAMN33314681	clinical	cd_8_group_51217	cd_4_group_53592	cd_2_group_51384
PDT001637735.1	PDS000054742.18	SAMN33396092	clinical	cd_8_group_51217	cd_4_group_53592	cd_2_group_51384
PDT001670897.1	PDS000054742.18	SAMN33939839	clinical	cd_8_group_51217	cd_4_group_53592	cd_2_group_51384
PDT001566879.1	PDS000131947.2	SAMN32619825	clinical	cd_8_group_51218	cd_4_group_53593	cd_2_group_51385
PDT001694568.1	PDS000131947.2	SAMN34254618	clinical	cd_8_group_51218	cd_4_group_53593	cd_2_group_51385
PDT001566928.1	PDS000132394.1	SAMN32620411	clinical	cd_8_group_51219	cd_4_group_53594	cd_2_group_51387
PDT001570868.1	PDS000132394.1	SAMN32647268	clinical	cd_8_group_51219	cd_4_group_53594	cd_2_group_51387
PDT001570890.1	PDS000132394.1	SAMN32647288	clinical	cd_8_group_51219	cd_4_group_53594	cd_2_group_51387
PDT001570898.1	PDS000132394.1	SAMN32647291	clinical	cd_8_group_51219	cd_4_group_53594	cd_2_group_51387
PDT000085208.3	PDS000047153.1	SAMN03842325	environmental/other	cd_8_group_5122	cd_4_group_4961	cd_2_group_4424
PDT000085210.3	PDS000047153.1	SAMN03842326	environmental/other	cd_8_group_5122	cd_4_group_4961	cd_2_group_4424
PDT002156761.1	PDS000178755.3	SAMN41233814	clinical	cd_8_group_51220	-	-
PDT001566934.1	PDS000178755.3	SAMN32620514	clinical	cd_8_group_51220	cd_4_group_53595	-
PDT002124646.1	PDS000178755.3	SAMN40646100	clinical	cd_8_group_51220	cd_4_group_53595	-
PDT001566935.1	PDS000037478.24	SAMN32620512	clinical	cd_8_group_51221	cd_4_group_53596	cd_2_group_51388
PDT001566937.1	PDS000037478.24	SAMN32620508	clinical	cd_8_group_51221	cd_4_group_53596	cd_2_group_51388
PDT002170383.1	PDS000032705.1486	SAMN41449425	clinical	cd_8_group_51222	-	-
PDT002836360.1	PDS000032705.1486	SAMN49961469	clinical	cd_8_group_51222	-	-
PDT002872012.1	PDS000032705.1486	SAMN50447299	clinical	cd_8_group_51222	-	-
PDT002151415.1	PDS000032705.1486	SAMN41127637	clinical	cd_8_group_51222	cd_4_group_53597	-
PDT002170460.1	PDS000032705.1486	SAMN41449482	clinical	cd_8_group_51222	cd_4_group_53597	-
PDT002176475.1	PDS000032705.1486	SAMN41529714	clinical	cd_8_group_51222	cd_4_group_53597	-
PDT002225708.1	PDS000032705.1486	SAMN41998952	clinical	cd_8_group_51222	cd_4_group_53597	-
PDT001566965.1	PDS000032705.1486	SAMN32618454	clinical	cd_8_group_51222	cd_4_group_53597	cd_2_group_51390
PDT001578985.1	PDS000032705.1486	SAMN32756304	clinical	cd_8_group_51222	cd_4_group_53597	cd_2_group_51390
PDT002095895.1	PDS000032705.1486	SAMN40219355	clinical	cd_8_group_51222	cd_4_group_53597	cd_2_group_51390
PDT002100641.1	PDS000032705.1486	SAMN40272791	clinical	cd_8_group_51222	cd_4_group_53597	cd_2_group_51390
PDT002180573.1	PDS000032705.1486	SAMN41561824	clinical	cd_8_group_51222	cd_4_group_53597	cd_2_group_51390
PDT002183834.1	PDS000032705.1486	SAMN41609399	clinical	cd_8_group_51222	cd_4_group_53597	cd_2_group_51390
PDT002222103.1	PDS000032705.1486	SAMN41987076	clinical	cd_8_group_51222	cd_4_group_53597	cd_2_group_51390
PDT002222110.1	PDS000032705.1486	SAMN41987082	clinical	cd_8_group_51222	cd_4_group_53597	cd_2_group_51390
PDT002231393.1	PDS000032705.1486	SAMN42044383	clinical	cd_8_group_51222	cd_4_group_53597	cd_2_group_51390
PDT002233829.1	PDS000032705.1486	SAMN42106200	clinical	cd_8_group_51222	cd_4_group_53597	cd_2_group_51390
PDT002894267.1	PDS000032705.1486	SAMN50739623	clinical	cd_8_group_51222	cd_4_group_53597	cd_2_group_51390
PDT002130666.1	PDS000032705.1486	SAMN40731449	clinical	cd_8_group_51222	cd_4_group_53597	cd_2_group_60295
PDT002132395.1	PDS000032705.1486	SAMN40754761	clinical	cd_8_group_51222	cd_4_group_53597	cd_2_group_60295
PDT002168776.1	PDS000032705.1486	SAMN41430200	clinical	cd_8_group_51222	cd_4_group_53597	cd_2_group_60295
PDT002185983.1	PDS000032705.1486	SAMN41637446	clinical	cd_8_group_51222	cd_4_group_53597	cd_2_group_60295
PDT001566966.1	PDS000003864.7	SAMN32618450	clinical	cd_8_group_51223	cd_4_group_53598	cd_2_group_51391
PDT001589593.1	PDS000003864.7	SAMN32878839	clinical	cd_8_group_51223	cd_4_group_53598	cd_2_group_51391
PDT001566974.1	PDS000185616.1	SAMN32618461	clinical	cd_8_group_51224	-	-
PDT002210856.1	PDS000185616.1	SAMN41862423	clinical	cd_8_group_51224	-	-
PDT002812983.1	PDS000046340.49	SAMN49555891	clinical	cd_8_group_51225	cd_4_group_53599	-
PDT001566976.1	PDS000046340.49	SAMN32618474	clinical	cd_8_group_51225	cd_4_group_53599	cd_2_group_51392
PDT002189502.1	PDS000046340.49	SAMN41680001	clinical	cd_8_group_51225	cd_4_group_53599	cd_2_group_51392
PDT002195781.1	PDS000046340.49	SAMN41752648	clinical	cd_8_group_51225	cd_4_group_53599	cd_2_group_51392
PDT002221519.1	PDS000046340.49	SAMN41940988	clinical	cd_8_group_51225	cd_4_group_53599	cd_2_group_51392
PDT002231483.1	PDS000046340.49	SAMN42044257	clinical	cd_8_group_51225	cd_4_group_53599	cd_2_group_51392
PDT002859663.1	PDS000046340.49	SAMN50278431	clinical	cd_8_group_51225	cd_4_group_53599	cd_2_group_51392
PDT002222172.1	PDS000046340.49	SAMN41987095	clinical	cd_8_group_51225	cd_4_group_53599	cd_2_group_62641
PDT002222302.1	PDS000046340.49	SAMN41987195	clinical	cd_8_group_51225	cd_4_group_53599	cd_2_group_62641
PDT001567748.1	PDS000216718.134	SAMN32628726	clinical	cd_8_group_51226	cd_4_group_53600	cd_2_group_51393
PDT001572031.1	PDS000216718.134	SAMN32663536	clinical	cd_8_group_51226	cd_4_group_53600	cd_2_group_51393
PDT001567757.1	PDS000051747.13	SAMN32628740	clinical	cd_8_group_51227	cd_4_group_53601	cd_2_group_51395
PDT001596353.1	PDS000051747.13	SAMN32958866	clinical	cd_8_group_51227	cd_4_group_53601	cd_2_group_51395
PDT001596355.1	PDS000051747.13	SAMN32958857	clinical	cd_8_group_51227	cd_4_group_53601	cd_2_group_51395
PDT001596356.1	PDS000051747.13	SAMN32958871	clinical	cd_8_group_51227	cd_4_group_53601	cd_2_group_51395
PDT001651385.1	PDS000051747.13	SAMN33578929	clinical	cd_8_group_51227	cd_4_group_53601	cd_2_group_51395
PDT001651395.1	PDS000051747.13	SAMN33578944	clinical	cd_8_group_51227	cd_4_group_53601	cd_2_group_51395
PDT001653234.1	PDS000051747.13	SAMN33610511	clinical	cd_8_group_51227	cd_4_group_53601	cd_2_group_51395
PDT001653311.1	PDS000051747.13	SAMN33610512	clinical	cd_8_group_51227	cd_4_group_53601	cd_2_group_51395
PDT001690820.1	PDS000051747.13	SAMN34212672	clinical	cd_8_group_51227	cd_4_group_53601	cd_2_group_51395
PDT002077604.1	PDS000051747.13	SAMN39933478	clinical	cd_8_group_51227	cd_4_group_53601	cd_2_group_51395
PDT002165001.1	PDS000002218.949	SAMN41405142	environmental/other	cd_8_group_51228	-	-
PDT002594684.1	PDS000002218.949	SAMN46428895	environmental/other	cd_8_group_51228	-	-
PDT002870919.1	PDS000002218.949	SAMN50442828	environmental/other	cd_8_group_51228	-	-
PDT002877300.1	PDS000002218.949	SAMN50559431	environmental/other	cd_8_group_51228	-	-
PDT001567769.1	PDS000002218.949	SAMN32629245	environmental/other	cd_8_group_51228	cd_4_group_53602	-
PDT002780162.1	PDS000002218.949	SAMN48703021	environmental/other	cd_8_group_51228	cd_4_group_53602	-
PDT002812840.1	PDS000002218.949	SAMN49575168	environmental/other	cd_8_group_51228	cd_4_group_53602	-
PDT001567794.1	PDS000133009.4	SAMN32629205	clinical	cd_8_group_51229	cd_4_group_53603	cd_2_group_51396
PDT001573816.1	PDS000133009.4	SAMN32679775	clinical	cd_8_group_51229	cd_4_group_53603	cd_2_group_51396
PDT000708662.1	PDS000083226.1033	SAMN14360809	environmental/other	cd_8_group_5123	-	-
PDT000908238.1	PDS000083226.1033	SAMN16929662	clinical	cd_8_group_5123	-	-
PDT000928858.1	PDS000083226.1033	SAMN17078981	clinical	cd_8_group_5123	-	-
PDT001208565.1	PDS000083226.1033	SAMN24246101	clinical	cd_8_group_5123	-	-
PDT001280768.1	PDS000083226.1033	SAMN27479788	environmental/other	cd_8_group_5123	-	-
PDT001280784.1	PDS000083226.1033	SAMN27479781	environmental/other	cd_8_group_5123	-	-
PDT002103686.1	PDS000083226.1033	SAMN40344496	clinical	cd_8_group_5123	-	-
PDT001205529.1	PDS000083226.1033	SAMN24119060	clinical	cd_8_group_5123	cd_4_group_45246	-
PDT001651420.1	PDS000083226.1033	SAMN33458840	clinical	cd_8_group_5123	cd_4_group_45246	-
PDT000085220.2	PDS000083226.1033	SAMN04040911	clinical	cd_8_group_5123	cd_4_group_4963	cd_2_group_4426
PDT000256340.2	PDS000083226.1033	SAMN05875432	clinical	cd_8_group_5123	cd_4_group_4963	cd_2_group_4426
PDT000256366.2	PDS000083226.1033	SAMN05875461	clinical	cd_8_group_5123	cd_4_group_4963	cd_2_group_4426
PDT000256369.2	PDS000083226.1033	SAMN05875460	clinical	cd_8_group_5123	cd_4_group_4963	cd_2_group_4426
PDT000256374.2	PDS000083226.1033	SAMN05875475	clinical	cd_8_group_5123	cd_4_group_4963	cd_2_group_4426
PDT000256379.2	PDS000083226.1033	SAMN05875468	clinical	cd_8_group_5123	cd_4_group_4963	cd_2_group_4426
PDT000256381.2	PDS000083226.1033	SAMN05875478	clinical	cd_8_group_5123	cd_4_group_4963	cd_2_group_4426
PDT000256383.2	PDS000083226.1033	SAMN05875484	clinical	cd_8_group_5123	cd_4_group_4963	cd_2_group_4426
PDT000256388.2	PDS000083226.1033	SAMN05875486	clinical	cd_8_group_5123	cd_4_group_4963	cd_2_group_4426
PDT000256402.2	PDS000083226.1033	SAMN05875489	clinical	cd_8_group_5123	cd_4_group_4963	cd_2_group_4426
PDT000256428.2	PDS000083226.1033	SAMN05875526	clinical	cd_8_group_5123	cd_4_group_4963	cd_2_group_4426
PDT000256444.2	PDS000083226.1033	SAMN05875546	clinical	cd_8_group_5123	cd_4_group_4963	cd_2_group_4426
PDT000256453.2	PDS000083226.1033	SAMN05875556	clinical	cd_8_group_5123	cd_4_group_4963	cd_2_group_4426
PDT000256464.2	PDS000083226.1033	SAMN05875555	clinical	cd_8_group_5123	cd_4_group_4963	cd_2_group_4426
PDT000256495.2	PDS000083226.1033	SAMN05875588	clinical	cd_8_group_5123	cd_4_group_4963	cd_2_group_4426
PDT000256754.2	PDS000083226.1033	SAMN05875849	environmental/other	cd_8_group_5123	cd_4_group_4963	cd_2_group_4426
PDT000905713.1	PDS000083226.1033	SAMN16929575	clinical	cd_8_group_5123	cd_4_group_4963	cd_2_group_4426
PDT000932333.1	PDS000083226.1033	SAMN17216116	clinical	cd_8_group_5123	cd_4_group_4963	cd_2_group_4426
PDT001212909.1	PDS000083226.1033	SAMN17052757	clinical	cd_8_group_5123	cd_4_group_4963	cd_2_group_4426
PDT001212924.1	PDS000083226.1033	SAMN17052761	clinical	cd_8_group_5123	cd_4_group_4963	cd_2_group_4426
PDT001570197.1	PDS000032698.172	SAMN26331073	clinical	cd_8_group_51230	cd_4_group_53607	cd_2_group_51401
PDT001570205.1	PDS000032698.172	SAMN26331065	clinical	cd_8_group_51230	cd_4_group_53607	cd_2_group_51401
PDT001570317.1	PDS000032698.172	SAMN26331041	clinical	cd_8_group_51230	cd_4_group_53607	cd_2_group_51401
PDT001570466.1	PDS000032698.172	SAMN26330926	clinical	cd_8_group_51230	cd_4_group_53607	cd_2_group_51401
PDT002849868.1	PDS000032698.172	SAMN50177427	clinical	cd_8_group_51231	-	-
PDT001570213.1	PDS000032698.172	SAMN26331058	clinical	cd_8_group_51231	cd_4_group_53608	cd_2_group_51405
PDT001570280.1	PDS000032698.172	SAMN26330973	clinical	cd_8_group_51231	cd_4_group_53608	cd_2_group_51405
PDT001570226.1	PDS000032698.172	SAMN26331098	environmental/other	cd_8_group_51232	cd_4_group_53612	-
PDT001570237.1	PDS000032698.172	SAMN26331088	clinical	cd_8_group_51232	cd_4_group_53612	cd_2_group_51410
PDT001570239.1	PDS000032698.172	SAMN26331086	clinical	cd_8_group_51232	cd_4_group_53612	cd_2_group_51410
PDT001570231.1	PDS000032699.29	SAMN26330851	environmental/other	cd_8_group_51233	cd_4_group_53613	cd_2_group_51409
PDT001570242.1	PDS000032699.29	SAMN26330850	environmental/other	cd_8_group_51233	cd_4_group_53613	cd_2_group_51409
PDT001570247.1	PDS000032698.172	SAMN26331079	clinical	cd_8_group_51234	cd_4_group_53614	cd_2_group_51411
PDT001570248.1	PDS000032698.172	SAMN26331078	clinical	cd_8_group_51234	cd_4_group_53614	cd_2_group_51411
PDT001570422.1	PDS000032698.172	SAMN26331017	clinical	cd_8_group_51234	cd_4_group_53614	cd_2_group_51411
PDT001570433.1	PDS000032698.172	SAMN26331007	clinical	cd_8_group_51234	cd_4_group_53614	cd_2_group_51411
PDT001570461.1	PDS000032698.172	SAMN26330931	clinical	cd_8_group_51234	cd_4_group_53614	cd_2_group_51411
PDT001570257.1	PDS000031955.19	SAMN26330841	environmental/other	cd_8_group_51235	-	-
PDT001570292.1	PDS000031955.19	SAMN26330893	clinical	cd_8_group_51235	-	-
PDT001570261.1	PDS000032698.172	SAMN26330990	clinical	cd_8_group_51236	cd_4_group_53615	cd_2_group_51412
PDT001570262.1	PDS000032698.172	SAMN26330989	clinical	cd_8_group_51236	cd_4_group_53615	cd_2_group_51412
PDT001570263.1	PDS000032698.172	SAMN26330988	clinical	cd_8_group_51236	cd_4_group_53615	cd_2_group_51412
PDT001570264.1	PDS000032698.172	SAMN26330987	clinical	cd_8_group_51236	cd_4_group_53615	cd_2_group_51412
PDT001570331.1	PDS000032698.172	SAMN26331028	environmental/other	cd_8_group_51236	cd_4_group_53615	cd_2_group_51412
PDT001570271.1	PDS000032698.172	SAMN26330981	clinical	cd_8_group_51236	cd_4_group_53616	-
PDT001570454.1	PDS000032698.172	SAMN26330937	clinical	cd_8_group_51236	cd_4_group_53616	-
PDT001570300.1	PDS000029232.40	SAMN26330885	clinical	cd_8_group_51237	cd_4_group_53619	cd_2_group_51417
PDT001570301.1	PDS000029232.40	SAMN26330884	clinical	cd_8_group_51237	cd_4_group_53619	cd_2_group_51417
PDT001570308.1	PDS000031955.19	SAMN26330878	clinical	cd_8_group_51238	cd_4_group_53620	cd_2_group_51418
PDT001570401.1	PDS000031955.19	SAMN26330865	clinical	cd_8_group_51238	cd_4_group_53620	cd_2_group_51418
PDT001570322.1	PDS000032698.172	SAMN26331036	clinical	cd_8_group_51239	cd_4_group_53621	-
PDT001570463.1	PDS000032698.172	SAMN26330929	clinical	cd_8_group_51239	cd_4_group_53621	-
PDT000085226.2	PDS000030237.1607	SAMN04102367	environmental/other	cd_8_group_5124	cd_4_group_4966	cd_2_group_4429
PDT000085227.2	PDS000030237.1607	SAMN04102369	environmental/other	cd_8_group_5124	cd_4_group_4966	cd_2_group_4429
PDT000085228.2	PDS000030237.1607	SAMN04102370	environmental/other	cd_8_group_5124	cd_4_group_4966	cd_2_group_4429
PDT001570467.1	PDS000032698.172	SAMN26330925	clinical	cd_8_group_51240	cd_4_group_53622	-
PDT001570329.1	PDS000032698.172	SAMN26331030	clinical	cd_8_group_51240	cd_4_group_53622	cd_2_group_51419
PDT001570330.1	PDS000032698.172	SAMN26331029	clinical	cd_8_group_51240	cd_4_group_53622	cd_2_group_51419
PDT001570378.1	PDS000032698.172	SAMN26330912	clinical	cd_8_group_51240	cd_4_group_53622	cd_2_group_51419
PDT001570336.1	PDS000032668.1595	SAMN26330844	environmental/other	cd_8_group_51241	cd_4_group_53624	cd_2_group_51421
PDT001570426.1	PDS000032668.1595	SAMN26330843	environmental/other	cd_8_group_51241	cd_4_group_53624	cd_2_group_51421
PDT001570351.1	PDS000032698.172	SAMN26330960	clinical	cd_8_group_51242	cd_4_group_53625	cd_2_group_51422
PDT001570449.1	PDS000032698.172	SAMN26330942	clinical	cd_8_group_51242	cd_4_group_53625	cd_2_group_51422
PDT001570450.1	PDS000032698.172	SAMN26330941	clinical	cd_8_group_51242	cd_4_group_53625	cd_2_group_51422
PDT001584007.1	PDS000133900.3	SAMN32818083	clinical	cd_8_group_51243	cd_4_group_53633	-
PDT002774317.1	PDS000133900.3	SAMN46199927	environmental/other	cd_8_group_51243	cd_4_group_53633	-
PDT001570550.1	PDS000133900.3	SAMN32643999	clinical	cd_8_group_51243	cd_4_group_53633	cd_2_group_51430
PDT001831901.1	PDS000133900.3	SAMN36745892	clinical	cd_8_group_51243	cd_4_group_53633	cd_2_group_51430
PDT001570557.1	PDS000027137.203	SAMN32644113	clinical	cd_8_group_51244	-	-
PDT002726219.1	PDS000027137.203	SAMN48083046	clinical	cd_8_group_51244	-	-
PDT001570610.1	PDS000237549.9	SAMEA6513708	NULL	cd_8_group_51245	-	-
PDT002821300.1	PDS000237549.9	SAMEA118604294	NULL	cd_8_group_51245	cd_4_group_71807	cd_2_group_71079
PDT002821492.1	PDS000237549.9	SAMEA118604606	NULL	cd_8_group_51245	cd_4_group_71807	cd_2_group_71079
PDT002823314.1	PDS000237549.9	SAMEA118604519	NULL	cd_8_group_51245	cd_4_group_71807	cd_2_group_71079
PDT001570617.1	PDS000192372.12	SAMEA7277025	NULL	cd_8_group_51246	cd_4_group_53634	cd_2_group_51435
PDT002818656.1	PDS000192372.12	SAMEA118604326	NULL	cd_8_group_51246	cd_4_group_53634	cd_2_group_51435
PDT002819677.1	PDS000192372.12	SAMEA118604321	NULL	cd_8_group_51246	cd_4_group_53634	cd_2_group_51435
PDT002821320.1	PDS000192372.12	SAMEA118604327	NULL	cd_8_group_51246	cd_4_group_53634	cd_2_group_51435
PDT002821329.1	PDS000192372.12	SAMEA118604344	NULL	cd_8_group_51246	cd_4_group_53634	cd_2_group_51435
PDT002823261.1	PDS000192372.12	SAMEA118604322	NULL	cd_8_group_51246	cd_4_group_53634	cd_2_group_51435
PDT001570618.1	PDS000223839.40	SAMEA7450832	NULL	cd_8_group_51247	cd_4_group_53635	cd_2_group_51436
PDT002819679.1	PDS000223839.40	SAMEA118604338	NULL	cd_8_group_51247	cd_4_group_53635	cd_2_group_51436
PDT002821326.1	PDS000223839.40	SAMEA118604337	NULL	cd_8_group_51247	cd_4_group_53635	cd_2_group_51436
PDT002823262.1	PDS000223839.40	SAMEA118604331	NULL	cd_8_group_51247	cd_4_group_53635	cd_2_group_51436
PDT002166579.1	PDS000202363.7	SAMN41410717	clinical	cd_8_group_51248	-	-
PDT002435995.1	PDS000202363.7	SAMN43449749	clinical	cd_8_group_51248	-	-
PDT002259703.1	PDS000202363.7	SAMN42536427	clinical	cd_8_group_51248	cd_4_group_53637	-
PDT002436266.1	PDS000202363.7	SAMN43449420	clinical	cd_8_group_51248	cd_4_group_53637	-
PDT002436296.1	PDS000202363.7	SAMN43449306	clinical	cd_8_group_51248	cd_4_group_53637	-
PDT002436504.1	PDS000202363.7	SAMN43449347	clinical	cd_8_group_51248	cd_4_group_53637	-
PDT002436545.1	PDS000202363.7	SAMN43449144	clinical	cd_8_group_51248	cd_4_group_53637	-
PDT002436681.1	PDS000202363.7	SAMN43448744	clinical	cd_8_group_51248	cd_4_group_53637	-
PDT002436700.1	PDS000202363.7	SAMN43448698	clinical	cd_8_group_51248	cd_4_group_53637	-
PDT002436721.1	PDS000202363.7	SAMN43448679	clinical	cd_8_group_51248	cd_4_group_53637	-
PDT002437509.1	PDS000202363.7	SAMN43448663	clinical	cd_8_group_51248	cd_4_group_53637	-
PDT001570623.1	PDS000202363.7	SAMN17392516	clinical	cd_8_group_51248	cd_4_group_53637	cd_2_group_51438
PDT002165819.1	PDS000202363.7	SAMN41410161	clinical	cd_8_group_51248	cd_4_group_53637	cd_2_group_51438
PDT002165858.1	PDS000202363.7	SAMN41410487	clinical	cd_8_group_51248	cd_4_group_53637	cd_2_group_51438
PDT002165887.1	PDS000202363.7	SAMN41410374	clinical	cd_8_group_51248	cd_4_group_53637	cd_2_group_51438
PDT002165890.1	PDS000202363.7	SAMN41410372	clinical	cd_8_group_51248	cd_4_group_53637	cd_2_group_51438
PDT002165893.1	PDS000202363.7	SAMN41410369	clinical	cd_8_group_51248	cd_4_group_53637	cd_2_group_51438
PDT002165898.1	PDS000202363.7	SAMN41410278	clinical	cd_8_group_51248	cd_4_group_53637	cd_2_group_51438
PDT002165902.1	PDS000202363.7	SAMN41410274	clinical	cd_8_group_51248	cd_4_group_53637	cd_2_group_51438
PDT002165904.1	PDS000202363.7	SAMN41410273	clinical	cd_8_group_51248	cd_4_group_53637	cd_2_group_51438
PDT002165908.1	PDS000202363.7	SAMN41410269	clinical	cd_8_group_51248	cd_4_group_53637	cd_2_group_51438
PDT002165918.1	PDS000202363.7	SAMN41410261	clinical	cd_8_group_51248	cd_4_group_53637	cd_2_group_51438
PDT002165921.1	PDS000202363.7	SAMN41410258	clinical	cd_8_group_51248	cd_4_group_53637	cd_2_group_51438
PDT002165923.1	PDS000202363.7	SAMN41410256	clinical	cd_8_group_51248	cd_4_group_53637	cd_2_group_51438
PDT002165992.1	PDS000202363.7	SAMN41410366	clinical	cd_8_group_51248	cd_4_group_53637	cd_2_group_51438
PDT002165993.1	PDS000202363.7	SAMN41410365	clinical	cd_8_group_51248	cd_4_group_53637	cd_2_group_51438
PDT002165998.1	PDS000202363.7	SAMN41410362	clinical	cd_8_group_51248	cd_4_group_53637	cd_2_group_51438
PDT002166006.1	PDS000202363.7	SAMN41410354	clinical	cd_8_group_51248	cd_4_group_53637	cd_2_group_51438
PDT002166011.1	PDS000202363.7	SAMN41410350	clinical	cd_8_group_51248	cd_4_group_53637	cd_2_group_51438
PDT002166014.1	PDS000202363.7	SAMN41410347	clinical	cd_8_group_51248	cd_4_group_53637	cd_2_group_51438
PDT002166015.1	PDS000202363.7	SAMN41410346	clinical	cd_8_group_51248	cd_4_group_53637	cd_2_group_51438
PDT002166016.1	PDS000202363.7	SAMN41410345	clinical	cd_8_group_51248	cd_4_group_53637	cd_2_group_51438
PDT002166017.1	PDS000202363.7	SAMN41410344	clinical	cd_8_group_51248	cd_4_group_53637	cd_2_group_51438
PDT002166019.1	PDS000202363.7	SAMN41410343	clinical	cd_8_group_51248	cd_4_group_53637	cd_2_group_51438
PDT002166020.1	PDS000202363.7	SAMN41410342	clinical	cd_8_group_51248	cd_4_group_53637	cd_2_group_51438
PDT002166025.1	PDS000202363.7	SAMN41410251	clinical	cd_8_group_51248	cd_4_group_53637	cd_2_group_51438
PDT002166026.1	PDS000202363.7	SAMN41410250	clinical	cd_8_group_51248	cd_4_group_53637	cd_2_group_51438
PDT002166029.1	PDS000202363.7	SAMN41410247	clinical	cd_8_group_51248	cd_4_group_53637	cd_2_group_51438
PDT002166030.1	PDS000202363.7	SAMN41410246	clinical	cd_8_group_51248	cd_4_group_53637	cd_2_group_51438
PDT002166031.1	PDS000202363.7	SAMN41410245	clinical	cd_8_group_51248	cd_4_group_53637	cd_2_group_51438
PDT002166038.1	PDS000202363.7	SAMN41410239	clinical	cd_8_group_51248	cd_4_group_53637	cd_2_group_51438
PDT002166040.1	PDS000202363.7	SAMN41410237	clinical	cd_8_group_51248	cd_4_group_53637	cd_2_group_51438
PDT002166041.1	PDS000202363.7	SAMN41410236	clinical	cd_8_group_51248	cd_4_group_53637	cd_2_group_51438
PDT002166043.1	PDS000202363.7	SAMN41410234	clinical	cd_8_group_51248	cd_4_group_53637	cd_2_group_51438
PDT002166046.1	PDS000202363.7	SAMN41410232	clinical	cd_8_group_51248	cd_4_group_53637	cd_2_group_51438
PDT002166047.1	PDS000202363.7	SAMN41410231	clinical	cd_8_group_51248	cd_4_group_53637	cd_2_group_51438
PDT002166049.1	PDS000202363.7	SAMN41410229	clinical	cd_8_group_51248	cd_4_group_53637	cd_2_group_51438
PDT002166050.1	PDS000202363.7	SAMN41410228	clinical	cd_8_group_51248	cd_4_group_53637	cd_2_group_51438
PDT002166051.1	PDS000202363.7	SAMN41410227	clinical	cd_8_group_51248	cd_4_group_53637	cd_2_group_51438
PDT002166052.1	PDS000202363.7	SAMN41410226	clinical	cd_8_group_51248	cd_4_group_53637	cd_2_group_51438
PDT002166098.1	PDS000202363.7	SAMN41410444	clinical	cd_8_group_51248	cd_4_group_53637	cd_2_group_51438
PDT002166103.1	PDS000202363.7	SAMN41410440	clinical	cd_8_group_51248	cd_4_group_53637	cd_2_group_51438
PDT002166121.1	PDS000202363.7	SAMN41410337	clinical	cd_8_group_51248	cd_4_group_53637	cd_2_group_51438
PDT002166130.1	PDS000202363.7	SAMN41410329	clinical	cd_8_group_51248	cd_4_group_53637	cd_2_group_51438
PDT002166131.1	PDS000202363.7	SAMN41410328	clinical	cd_8_group_51248	cd_4_group_53637	cd_2_group_51438
PDT002166132.1	PDS000202363.7	SAMN41410327	clinical	cd_8_group_51248	cd_4_group_53637	cd_2_group_51438
PDT002166134.1	PDS000202363.7	SAMN41410325	clinical	cd_8_group_51248	cd_4_group_53637	cd_2_group_51438
PDT002166138.1	PDS000202363.7	SAMN41410322	clinical	cd_8_group_51248	cd_4_group_53637	cd_2_group_51438
PDT002166139.1	PDS000202363.7	SAMN41410321	clinical	cd_8_group_51248	cd_4_group_53637	cd_2_group_51438
PDT002166142.1	PDS000202363.7	SAMN41410318	clinical	cd_8_group_51248	cd_4_group_53637	cd_2_group_51438
PDT002166145.1	PDS000202363.7	SAMN41410315	clinical	cd_8_group_51248	cd_4_group_53637	cd_2_group_51438
PDT002166151.1	PDS000202363.7	SAMN41410310	clinical	cd_8_group_51248	cd_4_group_53637	cd_2_group_51438
PDT002166153.1	PDS000202363.7	SAMN41410222	clinical	cd_8_group_51248	cd_4_group_53637	cd_2_group_51438
PDT002166155.1	PDS000202363.7	SAMN41410220	clinical	cd_8_group_51248	cd_4_group_53637	cd_2_group_51438
PDT002166156.1	PDS000202363.7	SAMN41410219	clinical	cd_8_group_51248	cd_4_group_53637	cd_2_group_51438
PDT002166157.1	PDS000202363.7	SAMN41410218	clinical	cd_8_group_51248	cd_4_group_53637	cd_2_group_51438
PDT002166158.1	PDS000202363.7	SAMN41410217	clinical	cd_8_group_51248	cd_4_group_53637	cd_2_group_51438
PDT002166165.1	PDS000202363.7	SAMN41410211	clinical	cd_8_group_51248	cd_4_group_53637	cd_2_group_51438
PDT002166167.1	PDS000202363.7	SAMN41410209	clinical	cd_8_group_51248	cd_4_group_53637	cd_2_group_51438
PDT002166171.1	PDS000202363.7	SAMN41410205	clinical	cd_8_group_51248	cd_4_group_53637	cd_2_group_51438
PDT002166172.1	PDS000202363.7	SAMN41410204	clinical	cd_8_group_51248	cd_4_group_53637	cd_2_group_51438
PDT002166174.1	PDS000202363.7	SAMN41410203	clinical	cd_8_group_51248	cd_4_group_53637	cd_2_group_51438
PDT002166176.1	PDS000202363.7	SAMN41410201	clinical	cd_8_group_51248	cd_4_group_53637	cd_2_group_51438
PDT002166178.1	PDS000202363.7	SAMN41410199	clinical	cd_8_group_51248	cd_4_group_53637	cd_2_group_51438
PDT002166179.1	PDS000202363.7	SAMN41410198	clinical	cd_8_group_51248	cd_4_group_53637	cd_2_group_51438
PDT002166200.1	PDS000202363.7	SAMN41410525	clinical	cd_8_group_51248	cd_4_group_53637	cd_2_group_51438
PDT002166231.1	PDS000202363.7	SAMN41410411	clinical	cd_8_group_51248	cd_4_group_53637	cd_2_group_51438
PDT002166233.1	PDS000202363.7	SAMN41410409	clinical	cd_8_group_51248	cd_4_group_53637	cd_2_group_51438
PDT002166236.1	PDS000202363.7	SAMN41410406	clinical	cd_8_group_51248	cd_4_group_53637	cd_2_group_51438
PDT002166248.1	PDS000202363.7	SAMN41410309	clinical	cd_8_group_51248	cd_4_group_53637	cd_2_group_51438
PDT002166249.1	PDS000202363.7	SAMN41410308	clinical	cd_8_group_51248	cd_4_group_53637	cd_2_group_51438
PDT002166250.1	PDS000202363.7	SAMN41410307	clinical	cd_8_group_51248	cd_4_group_53637	cd_2_group_51438
PDT002166255.1	PDS000202363.7	SAMN41410303	clinical	cd_8_group_51248	cd_4_group_53637	cd_2_group_51438
PDT002166256.1	PDS000202363.7	SAMN41410302	clinical	cd_8_group_51248	cd_4_group_53637	cd_2_group_51438
PDT002166258.1	PDS000202363.7	SAMN41410300	clinical	cd_8_group_51248	cd_4_group_53637	cd_2_group_51438
PDT002166260.1	PDS000202363.7	SAMN41410298	clinical	cd_8_group_51248	cd_4_group_53637	cd_2_group_51438
PDT002166261.1	PDS000202363.7	SAMN41410297	clinical	cd_8_group_51248	cd_4_group_53637	cd_2_group_51438
PDT002166263.1	PDS000202363.7	SAMN41410295	clinical	cd_8_group_51248	cd_4_group_53637	cd_2_group_51438
PDT002166264.1	PDS000202363.7	SAMN41410294	clinical	cd_8_group_51248	cd_4_group_53637	cd_2_group_51438
PDT002166268.1	PDS000202363.7	SAMN41410291	clinical	cd_8_group_51248	cd_4_group_53637	cd_2_group_51438
PDT002166269.1	PDS000202363.7	SAMN41410290	clinical	cd_8_group_51248	cd_4_group_53637	cd_2_group_51438
PDT002166270.1	PDS000202363.7	SAMN41410289	clinical	cd_8_group_51248	cd_4_group_53637	cd_2_group_51438
PDT002166273.1	PDS000202363.7	SAMN41410286	clinical	cd_8_group_51248	cd_4_group_53637	cd_2_group_51438
PDT002166281.1	PDS000202363.7	SAMN41410193	clinical	cd_8_group_51248	cd_4_group_53637	cd_2_group_51438
PDT002166282.1	PDS000202363.7	SAMN41410192	clinical	cd_8_group_51248	cd_4_group_53637	cd_2_group_51438
PDT002166283.1	PDS000202363.7	SAMN41410191	clinical	cd_8_group_51248	cd_4_group_53637	cd_2_group_51438
PDT002166284.1	PDS000202363.7	SAMN41410190	clinical	cd_8_group_51248	cd_4_group_53637	cd_2_group_51438
PDT002166286.1	PDS000202363.7	SAMN41410188	clinical	cd_8_group_51248	cd_4_group_53637	cd_2_group_51438
PDT002166292.1	PDS000202363.7	SAMN41410183	clinical	cd_8_group_51248	cd_4_group_53637	cd_2_group_51438
PDT002166299.1	PDS000202363.7	SAMN41410176	clinical	cd_8_group_51248	cd_4_group_53637	cd_2_group_51438
PDT002166301.1	PDS000202363.7	SAMN41410174	clinical	cd_8_group_51248	cd_4_group_53637	cd_2_group_51438
PDT002166303.1	PDS000202363.7	SAMN41410173	clinical	cd_8_group_51248	cd_4_group_53637	cd_2_group_51438
PDT002166305.1	PDS000202363.7	SAMN41410171	clinical	cd_8_group_51248	cd_4_group_53637	cd_2_group_51438
PDT002166312.1	PDS000202363.7	SAMN41410164	clinical	cd_8_group_51248	cd_4_group_53637	cd_2_group_51438
PDT002166796.1	PDS000202363.7	SAMN41410709	clinical	cd_8_group_51248	cd_4_group_53637	cd_2_group_51438
PDT002259534.1	PDS000202363.7	SAMN42536455	clinical	cd_8_group_51248	cd_4_group_53637	cd_2_group_51438
PDT002259535.1	PDS000202363.7	SAMN42536454	clinical	cd_8_group_51248	cd_4_group_53637	cd_2_group_51438
PDT002259536.1	PDS000202363.7	SAMN42536453	clinical	cd_8_group_51248	cd_4_group_53637	cd_2_group_51438
PDT002259539.1	PDS000202363.7	SAMN42536422	clinical	cd_8_group_51248	cd_4_group_53637	cd_2_group_51438
PDT002259541.1	PDS000202363.7	SAMN42536420	clinical	cd_8_group_51248	cd_4_group_53637	cd_2_group_51438
PDT002259542.1	PDS000202363.7	SAMN42536419	clinical	cd_8_group_51248	cd_4_group_53637	cd_2_group_51438
PDT002259548.1	PDS000202363.7	SAMN42536414	clinical	cd_8_group_51248	cd_4_group_53637	cd_2_group_51438
PDT002259684.1	PDS000202363.7	SAMN42536445	clinical	cd_8_group_51248	cd_4_group_53637	cd_2_group_51438
PDT002259687.1	PDS000202363.7	SAMN42536442	clinical	cd_8_group_51248	cd_4_group_53637	cd_2_group_51438
PDT002259689.1	PDS000202363.7	SAMN42536440	clinical	cd_8_group_51248	cd_4_group_53637	cd_2_group_51438
PDT002259691.1	PDS000202363.7	SAMN42536438	clinical	cd_8_group_51248	cd_4_group_53637	cd_2_group_51438
PDT002259697.1	PDS000202363.7	SAMN42536433	clinical	cd_8_group_51248	cd_4_group_53637	cd_2_group_51438
PDT002259698.1	PDS000202363.7	SAMN42536432	clinical	cd_8_group_51248	cd_4_group_53637	cd_2_group_51438
PDT002259699.1	PDS000202363.7	SAMN42536431	clinical	cd_8_group_51248	cd_4_group_53637	cd_2_group_51438
PDT002259817.1	PDS000202363.7	SAMN42536497	clinical	cd_8_group_51248	cd_4_group_53637	cd_2_group_51438
PDT002435738.1	PDS000202363.7	SAMN43449246	clinical	cd_8_group_51248	cd_4_group_53637	cd_2_group_51438
PDT002435767.1	PDS000202363.7	SAMN43449364	clinical	cd_8_group_51248	cd_4_group_53637	cd_2_group_51438
PDT002436007.1	PDS000202363.7	SAMN43449738	clinical	cd_8_group_51248	cd_4_group_53637	cd_2_group_51438
PDT002436043.1	PDS000202363.7	SAMN43449648	clinical	cd_8_group_51248	cd_4_group_53637	cd_2_group_51438
PDT002436310.1	PDS000202363.7	SAMN43449235	clinical	cd_8_group_51248	cd_4_group_53637	cd_2_group_51438
PDT002436335.1	PDS000202363.7	SAMN43449212	clinical	cd_8_group_51248	cd_4_group_53637	cd_2_group_51438
PDT002436582.1	PDS000202363.7	SAMN43448459	clinical	cd_8_group_51248	cd_4_group_53637	cd_2_group_51438
PDT002436584.1	PDS000202363.7	SAMN43448457	clinical	cd_8_group_51248	cd_4_group_53637	cd_2_group_51438
PDT002436585.1	PDS000202363.7	SAMN43448456	clinical	cd_8_group_51248	cd_4_group_53637	cd_2_group_51438
PDT002436587.1	PDS000202363.7	SAMN43448454	clinical	cd_8_group_51248	cd_4_group_53637	cd_2_group_51438
PDT002436591.1	PDS000202363.7	SAMN43448450	clinical	cd_8_group_51248	cd_4_group_53637	cd_2_group_51438
PDT002436635.1	PDS000202363.7	SAMN43448814	clinical	cd_8_group_51248	cd_4_group_53637	cd_2_group_51438
PDT002436646.1	PDS000202363.7	SAMN43448804	clinical	cd_8_group_51248	cd_4_group_53637	cd_2_group_51438
PDT002436648.1	PDS000202363.7	SAMN43448802	clinical	cd_8_group_51248	cd_4_group_53637	cd_2_group_51438
PDT002436649.1	PDS000202363.7	SAMN43448801	clinical	cd_8_group_51248	cd_4_group_53637	cd_2_group_51438
PDT002436654.1	PDS000202363.7	SAMN43448797	clinical	cd_8_group_51248	cd_4_group_53637	cd_2_group_51438
PDT002436656.1	PDS000202363.7	SAMN43448795	clinical	cd_8_group_51248	cd_4_group_53637	cd_2_group_51438
PDT002436657.1	PDS000202363.7	SAMN43448794	clinical	cd_8_group_51248	cd_4_group_53637	cd_2_group_51438
PDT002436659.1	PDS000202363.7	SAMN43448792	clinical	cd_8_group_51248	cd_4_group_53637	cd_2_group_51438
PDT002436661.1	PDS000202363.7	SAMN43448790	clinical	cd_8_group_51248	cd_4_group_53637	cd_2_group_51438
PDT002436663.1	PDS000202363.7	SAMN43448789	clinical	cd_8_group_51248	cd_4_group_53637	cd_2_group_51438
PDT002436664.1	PDS000202363.7	SAMN43448788	clinical	cd_8_group_51248	cd_4_group_53637	cd_2_group_51438
PDT002436667.1	PDS000202363.7	SAMN43448756	clinical	cd_8_group_51248	cd_4_group_53637	cd_2_group_51438
PDT002436668.1	PDS000202363.7	SAMN43448755	clinical	cd_8_group_51248	cd_4_group_53637	cd_2_group_51438
PDT002436669.1	PDS000202363.7	SAMN43448754	clinical	cd_8_group_51248	cd_4_group_53637	cd_2_group_51438
PDT002436670.1	PDS000202363.7	SAMN43448753	clinical	cd_8_group_51248	cd_4_group_53637	cd_2_group_51438
PDT002436676.1	PDS000202363.7	SAMN43448749	clinical	cd_8_group_51248	cd_4_group_53637	cd_2_group_51438
PDT002436678.1	PDS000202363.7	SAMN43448747	clinical	cd_8_group_51248	cd_4_group_53637	cd_2_group_51438
PDT002436679.1	PDS000202363.7	SAMN43448746	clinical	cd_8_group_51248	cd_4_group_53637	cd_2_group_51438
PDT002436682.1	PDS000202363.7	SAMN43448743	clinical	cd_8_group_51248	cd_4_group_53637	cd_2_group_51438
PDT002436683.1	PDS000202363.7	SAMN43448742	clinical	cd_8_group_51248	cd_4_group_53637	cd_2_group_51438
PDT002436685.1	PDS000202363.7	SAMN43448740	clinical	cd_8_group_51248	cd_4_group_53637	cd_2_group_51438
PDT002436687.1	PDS000202363.7	SAMN43448739	clinical	cd_8_group_51248	cd_4_group_53637	cd_2_group_51438
PDT002436689.1	PDS000202363.7	SAMN43448737	clinical	cd_8_group_51248	cd_4_group_53637	cd_2_group_51438
PDT002436690.1	PDS000202363.7	SAMN43448736	clinical	cd_8_group_51248	cd_4_group_53637	cd_2_group_51438
PDT002436691.1	PDS000202363.7	SAMN43448735	clinical	cd_8_group_51248	cd_4_group_53637	cd_2_group_51438
PDT002436692.1	PDS000202363.7	SAMN43448734	clinical	cd_8_group_51248	cd_4_group_53637	cd_2_group_51438
PDT002436693.1	PDS000202363.7	SAMN43448733	clinical	cd_8_group_51248	cd_4_group_53637	cd_2_group_51438
PDT002436696.1	PDS000202363.7	SAMN43448730	clinical	cd_8_group_51248	cd_4_group_53637	cd_2_group_51438
PDT002436698.1	PDS000202363.7	SAMN43448729	clinical	cd_8_group_51248	cd_4_group_53637	cd_2_group_51438
PDT002436699.1	PDS000202363.7	SAMN43448699	clinical	cd_8_group_51248	cd_4_group_53637	cd_2_group_51438
PDT002436702.1	PDS000202363.7	SAMN43448696	clinical	cd_8_group_51248	cd_4_group_53637	cd_2_group_51438
PDT002436703.1	PDS000202363.7	SAMN43448695	clinical	cd_8_group_51248	cd_4_group_53637	cd_2_group_51438
PDT002436704.1	PDS000202363.7	SAMN43448694	clinical	cd_8_group_51248	cd_4_group_53637	cd_2_group_51438
PDT002436705.1	PDS000202363.7	SAMN43448693	clinical	cd_8_group_51248	cd_4_group_53637	cd_2_group_51438
PDT002436706.1	PDS000202363.7	SAMN43448692	clinical	cd_8_group_51248	cd_4_group_53637	cd_2_group_51438
PDT002436717.1	PDS000202363.7	SAMN43448682	clinical	cd_8_group_51248	cd_4_group_53637	cd_2_group_51438
PDT002436724.1	PDS000202363.7	SAMN43448676	clinical	cd_8_group_51248	cd_4_group_53637	cd_2_group_51438
PDT002436726.1	PDS000202363.7	SAMN43448674	clinical	cd_8_group_51248	cd_4_group_53637	cd_2_group_51438
PDT002436729.1	PDS000202363.7	SAMN43448671	clinical	cd_8_group_51248	cd_4_group_53637	cd_2_group_51438
PDT002436732.1	PDS000202363.7	SAMN43448496	clinical	cd_8_group_51248	cd_4_group_53637	cd_2_group_51438
PDT002436734.1	PDS000202363.7	SAMN43448494	clinical	cd_8_group_51248	cd_4_group_53637	cd_2_group_51438
PDT002436735.1	PDS000202363.7	SAMN43448493	clinical	cd_8_group_51248	cd_4_group_53637	cd_2_group_51438
PDT002436737.1	PDS000202363.7	SAMN43448491	clinical	cd_8_group_51248	cd_4_group_53637	cd_2_group_51438
PDT002436738.1	PDS000202363.7	SAMN43448490	clinical	cd_8_group_51248	cd_4_group_53637	cd_2_group_51438
PDT002436740.1	PDS000202363.7	SAMN43448489	clinical	cd_8_group_51248	cd_4_group_53637	cd_2_group_51438
PDT002436741.1	PDS000202363.7	SAMN43448488	clinical	cd_8_group_51248	cd_4_group_53637	cd_2_group_51438
PDT002436742.1	PDS000202363.7	SAMN43448487	clinical	cd_8_group_51248	cd_4_group_53637	cd_2_group_51438
PDT002436743.1	PDS000202363.7	SAMN43448486	clinical	cd_8_group_51248	cd_4_group_53637	cd_2_group_51438
PDT002436744.1	PDS000202363.7	SAMN43448485	clinical	cd_8_group_51248	cd_4_group_53637	cd_2_group_51438
PDT002436747.1	PDS000202363.7	SAMN43448482	clinical	cd_8_group_51248	cd_4_group_53637	cd_2_group_51438
PDT002436748.1	PDS000202363.7	SAMN43448481	clinical	cd_8_group_51248	cd_4_group_53637	cd_2_group_51438
PDT002436749.1	PDS000202363.7	SAMN43448480	clinical	cd_8_group_51248	cd_4_group_53637	cd_2_group_51438
PDT002436751.1	PDS000202363.7	SAMN43448479	clinical	cd_8_group_51248	cd_4_group_53637	cd_2_group_51438
PDT002436752.1	PDS000202363.7	SAMN43448478	clinical	cd_8_group_51248	cd_4_group_53637	cd_2_group_51438
PDT002436753.1	PDS000202363.7	SAMN43448477	clinical	cd_8_group_51248	cd_4_group_53637	cd_2_group_51438
PDT002436754.1	PDS000202363.7	SAMN43448476	clinical	cd_8_group_51248	cd_4_group_53637	cd_2_group_51438
PDT002436755.1	PDS000202363.7	SAMN43448475	clinical	cd_8_group_51248	cd_4_group_53637	cd_2_group_51438
PDT002436757.1	PDS000202363.7	SAMN43448473	clinical	cd_8_group_51248	cd_4_group_53637	cd_2_group_51438
PDT002436760.1	PDS000202363.7	SAMN43448470	clinical	cd_8_group_51248	cd_4_group_53637	cd_2_group_51438
PDT002436762.1	PDS000202363.7	SAMN43448469	clinical	cd_8_group_51248	cd_4_group_53637	cd_2_group_51438
PDT002436872.1	PDS000202363.7	SAMN43449033	clinical	cd_8_group_51248	cd_4_group_53637	cd_2_group_51438
PDT002436894.1	PDS000202363.7	SAMN43449012	clinical	cd_8_group_51248	cd_4_group_53637	cd_2_group_51438
PDT002436901.1	PDS000202363.7	SAMN43449006	clinical	cd_8_group_51248	cd_4_group_53637	cd_2_group_51438
PDT002436933.1	PDS000202363.7	SAMN43448949	clinical	cd_8_group_51248	cd_4_group_53637	cd_2_group_51438
PDT002436936.1	PDS000202363.7	SAMN43448946	clinical	cd_8_group_51248	cd_4_group_53637	cd_2_group_51438
PDT002436945.1	PDS000202363.7	SAMN43448938	clinical	cd_8_group_51248	cd_4_group_53637	cd_2_group_51438
PDT002436949.1	PDS000202363.7	SAMN43448934	clinical	cd_8_group_51248	cd_4_group_53637	cd_2_group_51438
PDT002436951.1	PDS000202363.7	SAMN43448932	clinical	cd_8_group_51248	cd_4_group_53637	cd_2_group_51438
PDT002436967.1	PDS000202363.7	SAMN43448889	clinical	cd_8_group_51248	cd_4_group_53637	cd_2_group_51438
PDT002436976.1	PDS000202363.7	SAMN43448880	clinical	cd_8_group_51248	cd_4_group_53637	cd_2_group_51438
PDT002436985.1	PDS000202363.7	SAMN43448872	clinical	cd_8_group_51248	cd_4_group_53637	cd_2_group_51438
PDT002436986.1	PDS000202363.7	SAMN43448843	clinical	cd_8_group_51248	cd_4_group_53637	cd_2_group_51438
PDT002436989.1	PDS000202363.7	SAMN43448840	clinical	cd_8_group_51248	cd_4_group_53637	cd_2_group_51438
PDT002436992.1	PDS000202363.7	SAMN43448838	clinical	cd_8_group_51248	cd_4_group_53637	cd_2_group_51438
PDT002436994.1	PDS000202363.7	SAMN43448836	clinical	cd_8_group_51248	cd_4_group_53637	cd_2_group_51438
PDT002437006.1	PDS000202363.7	SAMN43448825	clinical	cd_8_group_51248	cd_4_group_53637	cd_2_group_51438
PDT002437007.1	PDS000202363.7	SAMN43448824	clinical	cd_8_group_51248	cd_4_group_53637	cd_2_group_51438
PDT002437010.1	PDS000202363.7	SAMN43448821	clinical	cd_8_group_51248	cd_4_group_53637	cd_2_group_51438
PDT002437011.1	PDS000202363.7	SAMN43448820	clinical	cd_8_group_51248	cd_4_group_53637	cd_2_group_51438
PDT002437017.1	PDS000202363.7	SAMN43448815	clinical	cd_8_group_51248	cd_4_group_53637	cd_2_group_51438
PDT002437018.1	PDS000202363.7	SAMN43448728	clinical	cd_8_group_51248	cd_4_group_53637	cd_2_group_51438
PDT002437019.1	PDS000202363.7	SAMN43448727	clinical	cd_8_group_51248	cd_4_group_53637	cd_2_group_51438
PDT002437020.1	PDS000202363.7	SAMN43448726	clinical	cd_8_group_51248	cd_4_group_53637	cd_2_group_51438
PDT002437021.1	PDS000202363.7	SAMN43448725	clinical	cd_8_group_51248	cd_4_group_53637	cd_2_group_51438
PDT002437023.1	PDS000202363.7	SAMN43448723	clinical	cd_8_group_51248	cd_4_group_53637	cd_2_group_51438
PDT002437024.1	PDS000202363.7	SAMN43448722	clinical	cd_8_group_51248	cd_4_group_53637	cd_2_group_51438
PDT002437025.1	PDS000202363.7	SAMN43448721	clinical	cd_8_group_51248	cd_4_group_53637	cd_2_group_51438
PDT002437031.1	PDS000202363.7	SAMN43448716	clinical	cd_8_group_51248	cd_4_group_53637	cd_2_group_51438
PDT002437036.1	PDS000202363.7	SAMN43448711	clinical	cd_8_group_51248	cd_4_group_53637	cd_2_group_51438
PDT002437037.1	PDS000202363.7	SAMN43448710	clinical	cd_8_group_51248	cd_4_group_53637	cd_2_group_51438
PDT002437040.1	PDS000202363.7	SAMN43448708	clinical	cd_8_group_51248	cd_4_group_53637	cd_2_group_51438
PDT002437045.1	PDS000202363.7	SAMN43448703	clinical	cd_8_group_51248	cd_4_group_53637	cd_2_group_51438
PDT002437047.1	PDS000202363.7	SAMN43448701	clinical	cd_8_group_51248	cd_4_group_53637	cd_2_group_51438
PDT002437048.1	PDS000202363.7	SAMN43448700	clinical	cd_8_group_51248	cd_4_group_53637	cd_2_group_51438
PDT002437051.1	PDS000202363.7	SAMN43448640	clinical	cd_8_group_51248	cd_4_group_53637	cd_2_group_51438
PDT002437055.1	PDS000202363.7	SAMN43448637	clinical	cd_8_group_51248	cd_4_group_53637	cd_2_group_51438
PDT002437056.1	PDS000202363.7	SAMN43448636	clinical	cd_8_group_51248	cd_4_group_53637	cd_2_group_51438
PDT002437058.1	PDS000202363.7	SAMN43448634	clinical	cd_8_group_51248	cd_4_group_53637	cd_2_group_51438
PDT002437060.1	PDS000202363.7	SAMN43448632	clinical	cd_8_group_51248	cd_4_group_53637	cd_2_group_51438
PDT002437061.1	PDS000202363.7	SAMN43448631	clinical	cd_8_group_51248	cd_4_group_53637	cd_2_group_51438
PDT002437064.1	PDS000202363.7	SAMN43448629	clinical	cd_8_group_51248	cd_4_group_53637	cd_2_group_51438
PDT002437065.1	PDS000202363.7	SAMN43448628	clinical	cd_8_group_51248	cd_4_group_53637	cd_2_group_51438
PDT002437066.1	PDS000202363.7	SAMN43448627	clinical	cd_8_group_51248	cd_4_group_53637	cd_2_group_51438
PDT002437068.1	PDS000202363.7	SAMN43448625	clinical	cd_8_group_51248	cd_4_group_53637	cd_2_group_51438
PDT002437069.1	PDS000202363.7	SAMN43448624	clinical	cd_8_group_51248	cd_4_group_53637	cd_2_group_51438
PDT002437070.1	PDS000202363.7	SAMN43448623	clinical	cd_8_group_51248	cd_4_group_53637	cd_2_group_51438
PDT002437071.1	PDS000202363.7	SAMN43448622	clinical	cd_8_group_51248	cd_4_group_53637	cd_2_group_51438
PDT002437072.1	PDS000202363.7	SAMN43448621	clinical	cd_8_group_51248	cd_4_group_53637	cd_2_group_51438
PDT002437073.1	PDS000202363.7	SAMN43448620	clinical	cd_8_group_51248	cd_4_group_53637	cd_2_group_51438
PDT002437076.1	PDS000202363.7	SAMN43448618	clinical	cd_8_group_51248	cd_4_group_53637	cd_2_group_51438
PDT002437077.1	PDS000202363.7	SAMN43448617	clinical	cd_8_group_51248	cd_4_group_53637	cd_2_group_51438
PDT002437078.1	PDS000202363.7	SAMN43448616	clinical	cd_8_group_51248	cd_4_group_53637	cd_2_group_51438
PDT002437080.1	PDS000202363.7	SAMN43448614	clinical	cd_8_group_51248	cd_4_group_53637	cd_2_group_51438
PDT002437081.1	PDS000202363.7	SAMN43448613	clinical	cd_8_group_51248	cd_4_group_53637	cd_2_group_51438
PDT002437082.1	PDS000202363.7	SAMN43448554	clinical	cd_8_group_51248	cd_4_group_53637	cd_2_group_51438
PDT002437083.1	PDS000202363.7	SAMN43448553	clinical	cd_8_group_51248	cd_4_group_53637	cd_2_group_51438
PDT002437085.1	PDS000202363.7	SAMN43448551	clinical	cd_8_group_51248	cd_4_group_53637	cd_2_group_51438
PDT002437086.1	PDS000202363.7	SAMN43448550	clinical	cd_8_group_51248	cd_4_group_53637	cd_2_group_51438
PDT002437089.1	PDS000202363.7	SAMN43448549	clinical	cd_8_group_51248	cd_4_group_53637	cd_2_group_51438
PDT002437090.1	PDS000202363.7	SAMN43448548	clinical	cd_8_group_51248	cd_4_group_53637	cd_2_group_51438
PDT002437091.1	PDS000202363.7	SAMN43448547	clinical	cd_8_group_51248	cd_4_group_53637	cd_2_group_51438
PDT002437092.1	PDS000202363.7	SAMN43448546	clinical	cd_8_group_51248	cd_4_group_53637	cd_2_group_51438
PDT002437093.1	PDS000202363.7	SAMN43448545	clinical	cd_8_group_51248	cd_4_group_53637	cd_2_group_51438
PDT002437094.1	PDS000202363.7	SAMN43448544	clinical	cd_8_group_51248	cd_4_group_53637	cd_2_group_51438
PDT002437095.1	PDS000202363.7	SAMN43448543	clinical	cd_8_group_51248	cd_4_group_53637	cd_2_group_51438
PDT002437098.1	PDS000202363.7	SAMN43448540	clinical	cd_8_group_51248	cd_4_group_53637	cd_2_group_51438
PDT002437102.1	PDS000202363.7	SAMN43448537	clinical	cd_8_group_51248	cd_4_group_53637	cd_2_group_51438
PDT002437103.1	PDS000202363.7	SAMN43448536	clinical	cd_8_group_51248	cd_4_group_53637	cd_2_group_51438
PDT002437104.1	PDS000202363.7	SAMN43448535	clinical	cd_8_group_51248	cd_4_group_53637	cd_2_group_51438
PDT002437106.1	PDS000202363.7	SAMN43448533	clinical	cd_8_group_51248	cd_4_group_53637	cd_2_group_51438
PDT002437107.1	PDS000202363.7	SAMN43448532	clinical	cd_8_group_51248	cd_4_group_53637	cd_2_group_51438
PDT002437108.1	PDS000202363.7	SAMN43448531	clinical	cd_8_group_51248	cd_4_group_53637	cd_2_group_51438
PDT002437111.1	PDS000202363.7	SAMN43448529	clinical	cd_8_group_51248	cd_4_group_53637	cd_2_group_51438
PDT002437112.1	PDS000202363.7	SAMN43448528	clinical	cd_8_group_51248	cd_4_group_53637	cd_2_group_51438
PDT002437113.1	PDS000202363.7	SAMN43448527	clinical	cd_8_group_51248	cd_4_group_53637	cd_2_group_51438
PDT002437281.1	PDS000202363.7	SAMN43448927	clinical	cd_8_group_51248	cd_4_group_53637	cd_2_group_51438
PDT002437283.1	PDS000202363.7	SAMN43448925	clinical	cd_8_group_51248	cd_4_group_53637	cd_2_group_51438
PDT002437285.1	PDS000202363.7	SAMN43448923	clinical	cd_8_group_51248	cd_4_group_53637	cd_2_group_51438
PDT002437287.1	PDS000202363.7	SAMN43448921	clinical	cd_8_group_51248	cd_4_group_53637	cd_2_group_51438
PDT002437292.1	PDS000202363.7	SAMN43448917	clinical	cd_8_group_51248	cd_4_group_53637	cd_2_group_51438
PDT002437293.1	PDS000202363.7	SAMN43448916	clinical	cd_8_group_51248	cd_4_group_53637	cd_2_group_51438
PDT002437309.1	PDS000202363.7	SAMN43448901	clinical	cd_8_group_51248	cd_4_group_53637	cd_2_group_51438
PDT002437315.1	PDS000202363.7	SAMN43448780	clinical	cd_8_group_51248	cd_4_group_53637	cd_2_group_51438
PDT002437317.1	PDS000202363.7	SAMN43448779	clinical	cd_8_group_51248	cd_4_group_53637	cd_2_group_51438
PDT002437319.1	PDS000202363.7	SAMN43448777	clinical	cd_8_group_51248	cd_4_group_53637	cd_2_group_51438
PDT002437322.1	PDS000202363.7	SAMN43448774	clinical	cd_8_group_51248	cd_4_group_53637	cd_2_group_51438
PDT002437324.1	PDS000202363.7	SAMN43448772	clinical	cd_8_group_51248	cd_4_group_53637	cd_2_group_51438
PDT002437325.1	PDS000202363.7	SAMN43448771	clinical	cd_8_group_51248	cd_4_group_53637	cd_2_group_51438
PDT002437328.1	PDS000202363.7	SAMN43448769	clinical	cd_8_group_51248	cd_4_group_53637	cd_2_group_51438
PDT002437329.1	PDS000202363.7	SAMN43448768	clinical	cd_8_group_51248	cd_4_group_53637	cd_2_group_51438
PDT002437339.1	PDS000202363.7	SAMN43448759	clinical	cd_8_group_51248	cd_4_group_53637	cd_2_group_51438
PDT002437342.1	PDS000202363.7	SAMN43448612	clinical	cd_8_group_51248	cd_4_group_53637	cd_2_group_51438
PDT002437344.1	PDS000202363.7	SAMN43448610	clinical	cd_8_group_51248	cd_4_group_53637	cd_2_group_51438
PDT002437347.1	PDS000202363.7	SAMN43448608	clinical	cd_8_group_51248	cd_4_group_53637	cd_2_group_51438
PDT002437348.1	PDS000202363.7	SAMN43448607	clinical	cd_8_group_51248	cd_4_group_53637	cd_2_group_51438
PDT002437349.1	PDS000202363.7	SAMN43448606	clinical	cd_8_group_51248	cd_4_group_53637	cd_2_group_51438
PDT002437350.1	PDS000202363.7	SAMN43448605	clinical	cd_8_group_51248	cd_4_group_53637	cd_2_group_51438
PDT002437351.1	PDS000202363.7	SAMN43448604	clinical	cd_8_group_51248	cd_4_group_53637	cd_2_group_51438
PDT002437352.1	PDS000202363.7	SAMN43448603	clinical	cd_8_group_51248	cd_4_group_53637	cd_2_group_51438
PDT002437353.1	PDS000202363.7	SAMN43448602	clinical	cd_8_group_51248	cd_4_group_53637	cd_2_group_51438
PDT002437354.1	PDS000202363.7	SAMN43448601	clinical	cd_8_group_51248	cd_4_group_53637	cd_2_group_51438
PDT002437355.1	PDS000202363.7	SAMN43448600	clinical	cd_8_group_51248	cd_4_group_53637	cd_2_group_51438
PDT002437359.1	PDS000202363.7	SAMN43448597	clinical	cd_8_group_51248	cd_4_group_53637	cd_2_group_51438
PDT002437360.1	PDS000202363.7	SAMN43448596	clinical	cd_8_group_51248	cd_4_group_53637	cd_2_group_51438
PDT002437361.1	PDS000202363.7	SAMN43448595	clinical	cd_8_group_51248	cd_4_group_53637	cd_2_group_51438
PDT002437362.1	PDS000202363.7	SAMN43448594	clinical	cd_8_group_51248	cd_4_group_53637	cd_2_group_51438
PDT002437365.1	PDS000202363.7	SAMN43448591	clinical	cd_8_group_51248	cd_4_group_53637	cd_2_group_51438
PDT002437366.1	PDS000202363.7	SAMN43448590	clinical	cd_8_group_51248	cd_4_group_53637	cd_2_group_51438
PDT002437368.1	PDS000202363.7	SAMN43448589	clinical	cd_8_group_51248	cd_4_group_53637	cd_2_group_51438
PDT002437370.1	PDS000202363.7	SAMN43448587	clinical	cd_8_group_51248	cd_4_group_53637	cd_2_group_51438
PDT002437372.1	PDS000202363.7	SAMN43448585	clinical	cd_8_group_51248	cd_4_group_53637	cd_2_group_51438
PDT002437373.1	PDS000202363.7	SAMN43448584	clinical	cd_8_group_51248	cd_4_group_53637	cd_2_group_51438
PDT002437374.1	PDS000202363.7	SAMN43448583	clinical	cd_8_group_51248	cd_4_group_53637	cd_2_group_51438
PDT002437375.1	PDS000202363.7	SAMN43448582	clinical	cd_8_group_51248	cd_4_group_53637	cd_2_group_51438
PDT002437379.1	PDS000202363.7	SAMN43448579	clinical	cd_8_group_51248	cd_4_group_53637	cd_2_group_51438
PDT002437380.1	PDS000202363.7	SAMN43448578	clinical	cd_8_group_51248	cd_4_group_53637	cd_2_group_51438
PDT002437382.1	PDS000202363.7	SAMN43448576	clinical	cd_8_group_51248	cd_4_group_53637	cd_2_group_51438
PDT002437383.1	PDS000202363.7	SAMN43448575	clinical	cd_8_group_51248	cd_4_group_53637	cd_2_group_51438
PDT002437384.1	PDS000202363.7	SAMN43448574	clinical	cd_8_group_51248	cd_4_group_53637	cd_2_group_51438
PDT002437385.1	PDS000202363.7	SAMN43448573	clinical	cd_8_group_51248	cd_4_group_53637	cd_2_group_51438
PDT002437386.1	PDS000202363.7	SAMN43448572	clinical	cd_8_group_51248	cd_4_group_53637	cd_2_group_51438
PDT002437387.1	PDS000202363.7	SAMN43448571	clinical	cd_8_group_51248	cd_4_group_53637	cd_2_group_51438
PDT002437388.1	PDS000202363.7	SAMN43448570	clinical	cd_8_group_51248	cd_4_group_53637	cd_2_group_51438
PDT002437390.1	PDS000202363.7	SAMN43448569	clinical	cd_8_group_51248	cd_4_group_53637	cd_2_group_51438
PDT002437391.1	PDS000202363.7	SAMN43448568	clinical	cd_8_group_51248	cd_4_group_53637	cd_2_group_51438
PDT002437392.1	PDS000202363.7	SAMN43448567	clinical	cd_8_group_51248	cd_4_group_53637	cd_2_group_51438
PDT002437393.1	PDS000202363.7	SAMN43448566	clinical	cd_8_group_51248	cd_4_group_53637	cd_2_group_51438
PDT002437394.1	PDS000202363.7	SAMN43448565	clinical	cd_8_group_51248	cd_4_group_53637	cd_2_group_51438
PDT002437397.1	PDS000202363.7	SAMN43448562	clinical	cd_8_group_51248	cd_4_group_53637	cd_2_group_51438
PDT002437399.1	PDS000202363.7	SAMN43448560	clinical	cd_8_group_51248	cd_4_group_53637	cd_2_group_51438
PDT002437401.1	PDS000202363.7	SAMN43448559	clinical	cd_8_group_51248	cd_4_group_53637	cd_2_group_51438
PDT002437402.1	PDS000202363.7	SAMN43448558	clinical	cd_8_group_51248	cd_4_group_53637	cd_2_group_51438
PDT002437404.1	PDS000202363.7	SAMN43448556	clinical	cd_8_group_51248	cd_4_group_53637	cd_2_group_51438
PDT002437405.1	PDS000202363.7	SAMN43448555	clinical	cd_8_group_51248	cd_4_group_53637	cd_2_group_51438
PDT002437479.1	PDS000202363.7	SAMN43448863	clinical	cd_8_group_51248	cd_4_group_53637	cd_2_group_51438
PDT002437480.1	PDS000202363.7	SAMN43448862	clinical	cd_8_group_51248	cd_4_group_53637	cd_2_group_51438
PDT002437486.1	PDS000202363.7	SAMN43448857	clinical	cd_8_group_51248	cd_4_group_53637	cd_2_group_51438
PDT002437490.1	PDS000202363.7	SAMN43448853	clinical	cd_8_group_51248	cd_4_group_53637	cd_2_group_51438
PDT002437501.1	PDS000202363.7	SAMN43448844	clinical	cd_8_group_51248	cd_4_group_53637	cd_2_group_51438
PDT002437503.1	PDS000202363.7	SAMN43448669	clinical	cd_8_group_51248	cd_4_group_53637	cd_2_group_51438
PDT002437504.1	PDS000202363.7	SAMN43448668	clinical	cd_8_group_51248	cd_4_group_53637	cd_2_group_51438
PDT002437506.1	PDS000202363.7	SAMN43448666	clinical	cd_8_group_51248	cd_4_group_53637	cd_2_group_51438
PDT002437507.1	PDS000202363.7	SAMN43448665	clinical	cd_8_group_51248	cd_4_group_53637	cd_2_group_51438
PDT002437508.1	PDS000202363.7	SAMN43448664	clinical	cd_8_group_51248	cd_4_group_53637	cd_2_group_51438
PDT002437510.1	PDS000202363.7	SAMN43448662	clinical	cd_8_group_51248	cd_4_group_53637	cd_2_group_51438
PDT002437514.1	PDS000202363.7	SAMN43448659	clinical	cd_8_group_51248	cd_4_group_53637	cd_2_group_51438
PDT002437515.1	PDS000202363.7	SAMN43448658	clinical	cd_8_group_51248	cd_4_group_53637	cd_2_group_51438
PDT002437517.1	PDS000202363.7	SAMN43448656	clinical	cd_8_group_51248	cd_4_group_53637	cd_2_group_51438
PDT002437519.1	PDS000202363.7	SAMN43448654	clinical	cd_8_group_51248	cd_4_group_53637	cd_2_group_51438
PDT002437520.1	PDS000202363.7	SAMN43448653	clinical	cd_8_group_51248	cd_4_group_53637	cd_2_group_51438
PDT002437523.1	PDS000202363.7	SAMN43448650	clinical	cd_8_group_51248	cd_4_group_53637	cd_2_group_51438
PDT002437527.1	PDS000202363.7	SAMN43448648	clinical	cd_8_group_51248	cd_4_group_53637	cd_2_group_51438
PDT002437528.1	PDS000202363.7	SAMN43448647	clinical	cd_8_group_51248	cd_4_group_53637	cd_2_group_51438
PDT002437530.1	PDS000202363.7	SAMN43448645	clinical	cd_8_group_51248	cd_4_group_53637	cd_2_group_51438
PDT002437533.1	PDS000202363.7	SAMN43448642	clinical	cd_8_group_51248	cd_4_group_53637	cd_2_group_51438
PDT002437534.1	PDS000202363.7	SAMN43448526	clinical	cd_8_group_51248	cd_4_group_53637	cd_2_group_51438
PDT002437535.1	PDS000202363.7	SAMN43448525	clinical	cd_8_group_51248	cd_4_group_53637	cd_2_group_51438
PDT002437536.1	PDS000202363.7	SAMN43448524	clinical	cd_8_group_51248	cd_4_group_53637	cd_2_group_51438
PDT002437537.1	PDS000202363.7	SAMN43448523	clinical	cd_8_group_51248	cd_4_group_53637	cd_2_group_51438
PDT002437538.1	PDS000202363.7	SAMN43448522	clinical	cd_8_group_51248	cd_4_group_53637	cd_2_group_51438
PDT002437539.1	PDS000202363.7	SAMN43448521	clinical	cd_8_group_51248	cd_4_group_53637	cd_2_group_51438
PDT002437542.1	PDS000202363.7	SAMN43448519	clinical	cd_8_group_51248	cd_4_group_53637	cd_2_group_51438
PDT002437544.1	PDS000202363.7	SAMN43448517	clinical	cd_8_group_51248	cd_4_group_53637	cd_2_group_51438
PDT002437545.1	PDS000202363.7	SAMN43448516	clinical	cd_8_group_51248	cd_4_group_53637	cd_2_group_51438
PDT002437546.1	PDS000202363.7	SAMN43448515	clinical	cd_8_group_51248	cd_4_group_53637	cd_2_group_51438
PDT002437548.1	PDS000202363.7	SAMN43448513	clinical	cd_8_group_51248	cd_4_group_53637	cd_2_group_51438
PDT002437549.1	PDS000202363.7	SAMN43448512	clinical	cd_8_group_51248	cd_4_group_53637	cd_2_group_51438
PDT002437551.1	PDS000202363.7	SAMN43448510	clinical	cd_8_group_51248	cd_4_group_53637	cd_2_group_51438
PDT002437555.1	PDS000202363.7	SAMN43448507	clinical	cd_8_group_51248	cd_4_group_53637	cd_2_group_51438
PDT002437557.1	PDS000202363.7	SAMN43448505	clinical	cd_8_group_51248	cd_4_group_53637	cd_2_group_51438
PDT002437559.1	PDS000202363.7	SAMN43448503	clinical	cd_8_group_51248	cd_4_group_53637	cd_2_group_51438
PDT002437562.1	PDS000202363.7	SAMN43448500	clinical	cd_8_group_51248	cd_4_group_53637	cd_2_group_51438
PDT002437566.1	PDS000202363.7	SAMN43448468	clinical	cd_8_group_51248	cd_4_group_53637	cd_2_group_51438
PDT002437568.1	PDS000202363.7	SAMN43448466	clinical	cd_8_group_51248	cd_4_group_53637	cd_2_group_51438
PDT002437569.1	PDS000202363.7	SAMN43448465	clinical	cd_8_group_51248	cd_4_group_53637	cd_2_group_51438
PDT002555710.1	PDS000202363.7	SAMN43087944	clinical	cd_8_group_51248	cd_4_group_53637	cd_2_group_51438
PDT001570640.1	PDS000110442.94	SAMN30014998	NULL	cd_8_group_51249	-	-
PDT002309272.1	PDS000110442.94	SAMN40478480	clinical	cd_8_group_51249	-	-
PDT000085242.2	PDS000030761.1	SAMN03842343	environmental/other	cd_8_group_5125	cd_4_group_4968	-
PDT000086458.2	PDS000030761.1	SAMN03842342	environmental/other	cd_8_group_5125	cd_4_group_4968	-
PDT001570642.1	PDS000238526.14	SAMN30014996	NULL	cd_8_group_51250	cd_4_group_53639	cd_2_group_51439
PDT001570643.1	PDS000238526.14	SAMN30014995	NULL	cd_8_group_51250	cd_4_group_53639	cd_2_group_51439
PDT001570653.1	PDS000238526.14	SAMN30014986	NULL	cd_8_group_51251	-	-
PDT002310000.1	PDS000238526.14	SAMN40467106	clinical	cd_8_group_51251	-	-
PDT002462959.2	PDS000238526.14	SAMN44354111	NULL	cd_8_group_51251	-	-
PDT002462960.2	PDS000238526.14	SAMN44354092	NULL	cd_8_group_51251	-	-
PDT002670368.1	PDS000238526.14	SAMN44354106	NULL	cd_8_group_51251	-	-
PDT001761027.1	PDS000238526.14	SAMN21890136	NULL	cd_8_group_51251	cd_4_group_56039	cd_2_group_54002
PDT001761040.1	PDS000238526.14	SAMN21890129	NULL	cd_8_group_51251	cd_4_group_56039	cd_2_group_54002
PDT002313836.1	PDS000238526.14	SAMN40466727	clinical	cd_8_group_51251	cd_4_group_65755	cd_2_group_64413
PDT002463089.2	PDS000238526.14	SAMN44353959	clinical	cd_8_group_51251	cd_4_group_65755	cd_2_group_64413
PDT002313905.1	PDS000238526.14	SAMN40466650	clinical	cd_8_group_51251	cd_4_group_65767	cd_2_group_64421
PDT002463045.2	PDS000238526.14	SAMN44354009	clinical	cd_8_group_51251	cd_4_group_65767	cd_2_group_64421
PDT001570668.1	PDS000110442.94	SAMN30014972	clinical	cd_8_group_51252	-	-
PDT002308951.1	PDS000110442.94	SAMN40478777	clinical	cd_8_group_51252	-	-
PDT001570687.1	PDS000003899.93	SAMN32644379	clinical	cd_8_group_51253	cd_4_group_53642	cd_2_group_51444
PDT001576908.1	PDS000003899.93	SAMN32730669	clinical	cd_8_group_51253	cd_4_group_53642	cd_2_group_51444
PDT001570688.1	PDS000076604.959	SAMN32644381	clinical	cd_8_group_51254	cd_4_group_53643	cd_2_group_51445
PDT001570699.1	PDS000076604.959	SAMN32644382	clinical	cd_8_group_51254	cd_4_group_53643	cd_2_group_51445
PDT001677454.1	PDS000015877.89	SAMN34046279	clinical	cd_8_group_51255	-	-
PDT001570695.1	PDS000015877.89	SAMN32644389	clinical	cd_8_group_51255	cd_4_group_53644	cd_2_group_51446
PDT001580272.1	PDS000015877.89	SAMN32779635	clinical	cd_8_group_51255	cd_4_group_53644	cd_2_group_51446
PDT001570721.1	PDS000135635.2	SAMN32644446	clinical	cd_8_group_51256	cd_4_group_53645	cd_2_group_51447
PDT001602564.1	PDS000135635.2	SAMN33053312	clinical	cd_8_group_51256	cd_4_group_53645	cd_2_group_51447
PDT001818186.1	PDS000135635.2	SAMN36493647	clinical	cd_8_group_51256	cd_4_group_53645	cd_2_group_51447
PDT001570751.1	PDS000199256.3	SAMN32644860	clinical	cd_8_group_51257	cd_4_group_53647	cd_2_group_51449
PDT002389380.1	PDS000199256.3	SAMN43851549	clinical	cd_8_group_51257	cd_4_group_53647	cd_2_group_51449
PDT002631343.1	PDS000199256.3	SAMN46902805	clinical	cd_8_group_51257	cd_4_group_53647	cd_2_group_51449
PDT002729204.1	PDS000199256.3	SAMN48121584	clinical	cd_8_group_51257	cd_4_group_53647	cd_2_group_51449
PDT001570757.1	PDS000140114.4	SAMN32644886	clinical	cd_8_group_51258	cd_4_group_53648	cd_2_group_51450
PDT001667533.1	PDS000140114.4	SAMN33902317	clinical	cd_8_group_51258	cd_4_group_53648	cd_2_group_51450
PDT002594984.1	PDS000140114.4	SAMN46431881	clinical	cd_8_group_51258	cd_4_group_69907	cd_2_group_68883
PDT002612253.1	PDS000140114.4	SAMN46712540	clinical	cd_8_group_51258	cd_4_group_69907	cd_2_group_68883
PDT002840904.1	PDS000140114.4	SAMN50084531	clinical	cd_8_group_51258	cd_4_group_69907	cd_2_group_68883
PDT001570833.1	PDS000031722.40	SAMN32647161	clinical	cd_8_group_51259	-	-
PDT001717475.1	PDS000031722.40	SAMN34536408	clinical	cd_8_group_51259	-	-
PDT000086518.2	PDS000158106.121	SAMN03938863	environmental/other	cd_8_group_5126	-	-
PDT000085249.2	PDS000158106.121	SAMN03842339	environmental/other	cd_8_group_5126	cd_4_group_4969	cd_2_group_4431
PDT000086455.2	PDS000158106.121	SAMN03842340	environmental/other	cd_8_group_5126	cd_4_group_4969	cd_2_group_4431
PDT001570846.1	PDS000026970.1233	SAMN32647254	clinical	cd_8_group_51260	cd_4_group_53649	cd_2_group_51452
PDT002448213.1	PDS000026970.1233	SAMN44521457	clinical	cd_8_group_51260	cd_4_group_53649	cd_2_group_51452
PDT001570853.1	PDS000027978.339	SAMN32647252	clinical	cd_8_group_51261	cd_4_group_53650	cd_2_group_51453
PDT001618421.1	PDS000027978.339	SAMN33338594	clinical	cd_8_group_51261	cd_4_group_53650	cd_2_group_51453
PDT001570889.1	PDS000214890.109	SAMN32647290	clinical	cd_8_group_51262	cd_4_group_53652	cd_2_group_51456
PDT001695612.1	PDS000214890.109	SAMN34265648	clinical	cd_8_group_51262	cd_4_group_53652	cd_2_group_51456
PDT002092994.1	PDS000214890.109	SAMN40198140	clinical	cd_8_group_51262	cd_4_group_53652	cd_2_group_51456
PDT001570944.1	PDS000032405.42	SAMN32646004	clinical	cd_8_group_51263	cd_4_group_53653	cd_2_group_51457
PDT001573814.1	PDS000032405.42	SAMN32679776	clinical	cd_8_group_51263	cd_4_group_53653	cd_2_group_51457
PDT001570946.1	PDS000126083.16	SAMN32646107	clinical	cd_8_group_51264	-	-
PDT002150345.1	PDS000126083.16	SAMN41142137	clinical	cd_8_group_51264	-	-
PDT001570951.1	PDS000013838.153	SAMN32646112	clinical	cd_8_group_51265	cd_4_group_53655	cd_2_group_51459
PDT001573831.1	PDS000013838.153	SAMN32679789	clinical	cd_8_group_51265	cd_4_group_53655	cd_2_group_51459
PDT001570955.1	PDS000133012.2	SAMN32646113	clinical	cd_8_group_51266	cd_4_group_53657	cd_2_group_51461
PDT001573826.1	PDS000133012.2	SAMN32679777	clinical	cd_8_group_51266	cd_4_group_53657	cd_2_group_51461
PDT001570957.1	PDS000133010.1	SAMN32646118	clinical	cd_8_group_51267	cd_4_group_53658	cd_2_group_51462
PDT001573838.1	PDS000133010.1	SAMN32679797	clinical	cd_8_group_51267	cd_4_group_53658	cd_2_group_51462
PDT001573852.1	PDS000133010.1	SAMN32679807	clinical	cd_8_group_51267	cd_4_group_53658	cd_2_group_51462
PDT001570960.1	PDS000133014.2	SAMN32646117	clinical	cd_8_group_51268	cd_4_group_53659	cd_2_group_51463
PDT001573851.1	PDS000133014.2	SAMN32679805	clinical	cd_8_group_51268	cd_4_group_53659	cd_2_group_51463
PDT002119845.1	PDS000133014.2	SAMN40559915	clinical	cd_8_group_51268	cd_4_group_53659	cd_2_group_51463
PDT001600818.1	PDS000050567.16	SAMN33017202	clinical	cd_8_group_51269	cd_4_group_53661	-
PDT001571315.1	PDS000050567.16	SAMN32658782	clinical	cd_8_group_51269	cd_4_group_53661	cd_2_group_51465
PDT001647230.1	PDS000050567.16	SAMN33454962	clinical	cd_8_group_51269	cd_4_group_53661	cd_2_group_51465
PDT000085257.5	PDS000027237.379	SAMN03842259	environmental/other	cd_8_group_5127	-	-
PDT001837408.1	PDS000027237.379	SAMN33616834	environmental/other	cd_8_group_5127	-	-
PDT001571320.1	PDS000110016.10	SAMN32658775	clinical	cd_8_group_51270	cd_4_group_53662	cd_2_group_51466
PDT001664765.1	PDS000110016.10	SAMN33837138	clinical	cd_8_group_51270	cd_4_group_53662	cd_2_group_51466
PDT001571325.1	PDS000136650.1	SAMN32658773	clinical	cd_8_group_51271	cd_4_group_53664	-
PDT001615005.1	PDS000136650.1	SAMN33284837	clinical	cd_8_group_51271	cd_4_group_53664	-
PDT001571326.1	PDS000134279.1	SAMN32658833	clinical	cd_8_group_51272	cd_4_group_53665	cd_2_group_51468
PDT001586161.1	PDS000134279.1	SAMN32874808	clinical	cd_8_group_51272	cd_4_group_53665	cd_2_group_51468
PDT001571329.1	PDS000001722.561	SAMN32658825	clinical	cd_8_group_51273	cd_4_group_53666	cd_2_group_51469
PDT001641719.1	PDS000001722.561	SAMN33434805	clinical	cd_8_group_51273	cd_4_group_53666	cd_2_group_51469
PDT001571344.1	PDS000029636.1094	SAMN32658838	clinical	cd_8_group_51274	cd_4_group_53668	cd_2_group_51471
PDT001647223.1	PDS000029636.1094	SAMN33454982	clinical	cd_8_group_51274	cd_4_group_53668	cd_2_group_51471
PDT001571355.1	PDS000029225.48	SAMN32658865	clinical	cd_8_group_51275	-	-
PDT001649799.1	PDS000029225.48	SAMN33565139	clinical	cd_8_group_51275	cd_4_group_54419	-
PDT001664797.1	PDS000029225.48	SAMN33837205	clinical	cd_8_group_51275	cd_4_group_54419	-
PDT001717418.1	PDS000029225.48	SAMN34536303	clinical	cd_8_group_51275	cd_4_group_55478	cd_2_group_53443
PDT001759667.1	PDS000029225.48	SAMN35439690	clinical	cd_8_group_51275	cd_4_group_55478	cd_2_group_53443
PDT001571356.1	PDS000055090.5	SAMN32658876	clinical	cd_8_group_51276	cd_4_group_53669	-
PDT001582929.1	PDS000055090.5	SAMN32811040	clinical	cd_8_group_51276	cd_4_group_53669	cd_2_group_51630
PDT001616792.1	PDS000055090.5	SAMN33321768	clinical	cd_8_group_51276	cd_4_group_53669	cd_2_group_51630
PDT001571362.1	PDS000001250.157	SAMN32658864	clinical	cd_8_group_51277	cd_4_group_53670	-
PDT001571452.1	PDS000001250.157	SAMN32659559	clinical	cd_8_group_51277	cd_4_group_53670	-
PDT001571366.1	PDS000026970.1233	SAMN32658871	clinical	cd_8_group_51278	cd_4_group_53671	cd_2_group_51472
PDT001690849.1	PDS000026970.1233	SAMN34212972	clinical	cd_8_group_51278	cd_4_group_53671	cd_2_group_51472
PDT001571375.1	PDS000132387.5	SAMN32658932	clinical	cd_8_group_51279	cd_4_group_53673	-
PDT001636234.1	PDS000132387.5	SAMN33371188	clinical	cd_8_group_51279	cd_4_group_53673	-
PDT001649845.1	PDS000132387.5	SAMN33565279	clinical	cd_8_group_51279	cd_4_group_53673	-
PDT000085258.3	PDS000004096.15	SAMN03842260	environmental/other	cd_8_group_5128	cd_4_group_4971	-
PDT000085259.3	PDS000004096.15	SAMN03842261	environmental/other	cd_8_group_5128	cd_4_group_4971	-
PDT001571399.1	PDS000106202.8	SAMN32658999	clinical	cd_8_group_51280	cd_4_group_53675	-
PDT001571405.1	PDS000106202.8	SAMN32659006	clinical	cd_8_group_51280	cd_4_group_53675	-
PDT001571403.1	PDS000065758.1566	SAMN32659016	clinical	cd_8_group_51281	-	-
PDT001689053.1	PDS000065758.1566	SAMN34167859	clinical	cd_8_group_51281	cd_4_group_55181	cd_2_group_53127
PDT001694083.1	PDS000065758.1566	SAMN34247840	clinical	cd_8_group_51281	cd_4_group_55181	cd_2_group_53127
PDT001827866.1	PDS000065758.1566	SAMN36702476	clinical	cd_8_group_51281	cd_4_group_55181	cd_2_group_53127
PDT001571418.1	PDS000028499.166	SAMN32659009	clinical	cd_8_group_51282	cd_4_group_53678	cd_2_group_51479
PDT001615006.1	PDS000028499.166	SAMN33284832	clinical	cd_8_group_51282	cd_4_group_53678	cd_2_group_51479
PDT001571425.1	PDS000011909.379	SAMN32659384	clinical	cd_8_group_51283	cd_4_group_53680	cd_2_group_51481
PDT001690874.1	PDS000011909.379	SAMN34213079	clinical	cd_8_group_51283	cd_4_group_53680	cd_2_group_51481
PDT001571431.1	PDS000009710.436	SAMN32659372	clinical	cd_8_group_51284	-	-
PDT001786996.1	PDS000009710.436	SAMN35842451	clinical	cd_8_group_51284	-	-
PDT002392077.1	PDS000009710.436	SAMN43907408	clinical	cd_8_group_51284	-	-
PDT002186261.1	PDS000009710.436	SAMN41657348	clinical	cd_8_group_51284	cd_4_group_63467	cd_2_group_61950
PDT002590729.1	PDS000009710.436	SAMN46408038	clinical	cd_8_group_51284	cd_4_group_63467	cd_2_group_61950
PDT002593825.1	PDS000009710.436	SAMN46426317	clinical	cd_8_group_51284	cd_4_group_63467	cd_2_group_61950
PDT001571453.1	PDS000032705.1486	SAMN32659556	clinical	cd_8_group_51285	cd_4_group_53681	cd_2_group_51482
PDT001664768.1	PDS000032705.1486	SAMN33837168	clinical	cd_8_group_51285	cd_4_group_53681	cd_2_group_51482
PDT001571463.1	PDS000028499.166	SAMN32659631	clinical	cd_8_group_51286	cd_4_group_53682	cd_2_group_51483
PDT001592485.1	PDS000028499.166	SAMN32927147	clinical	cd_8_group_51286	cd_4_group_53682	cd_2_group_51483
PDT001571494.1	PDS000241216.6	SAMN32660400	clinical	cd_8_group_51287	cd_4_group_53684	cd_2_group_51486
PDT001575317.1	PDS000241216.6	SAMN32718983	clinical	cd_8_group_51287	cd_4_group_53684	cd_2_group_51486
PDT001579573.1	PDS000241216.6	SAMN32769891	clinical	cd_8_group_51287	cd_4_group_53684	cd_2_group_51486
PDT001607591.1	PDS000241216.6	SAMN33141870	clinical	cd_8_group_51287	cd_4_group_53684	cd_2_group_51486
PDT001752395.1	PDS000241216.6	SAMN35327742	clinical	cd_8_group_51287	cd_4_group_53684	cd_2_group_51486
PDT001571497.1	PDS000032635.186	SAMN32660403	clinical	cd_8_group_51288	cd_4_group_53685	cd_2_group_51487
PDT001736107.1	PDS000032635.186	SAMN35104170	clinical	cd_8_group_51288	cd_4_group_53685	cd_2_group_51487
PDT001571852.1	PDS000027536.161	SAMN32661609	environmental/other	cd_8_group_51289	cd_4_group_53686	cd_2_group_51489
PDT001571859.1	PDS000027536.161	SAMN32661610	environmental/other	cd_8_group_51289	cd_4_group_53686	cd_2_group_51489
PDT001575179.1	PDS000027536.161	SAMN32710390	environmental/other	cd_8_group_51289	cd_4_group_53686	cd_2_group_51489
PDT001575181.1	PDS000027536.161	SAMN32710392	environmental/other	cd_8_group_51289	cd_4_group_53686	cd_2_group_51489
PDT000150750.2	PDS000217830.37	SAMN05829267	environmental/other	cd_8_group_5129	-	-
PDT000162180.2	PDS000217830.37	SAMN06040360	environmental/other	cd_8_group_5129	-	-
PDT000101215.3	PDS000217830.37	SAMN04217212	environmental/other	cd_8_group_5129	cd_4_group_4972	-
PDT000085260.3	PDS000217830.37	SAMN03842265	environmental/other	cd_8_group_5129	cd_4_group_4972	cd_2_group_4433
PDT000085261.3	PDS000217830.37	SAMN03842266	environmental/other	cd_8_group_5129	cd_4_group_4972	cd_2_group_4433
PDT000149969.2	PDS000217830.37	SAMN05755774	environmental/other	cd_8_group_5129	cd_4_group_7317	cd_2_group_6581
PDT000149971.2	PDS000217830.37	SAMN05755776	environmental/other	cd_8_group_5129	cd_4_group_7317	cd_2_group_6581
PDT000162168.2	PDS000217830.37	SAMN06040362	environmental/other	cd_8_group_5129	cd_4_group_7317	cd_2_group_6581
PDT001681020.1	PDS000132382.3	SAMN34101180	clinical	cd_8_group_51290	cd_4_group_53687	-
PDT001571866.1	PDS000132382.3	SAMN32661444	clinical	cd_8_group_51290	cd_4_group_53687	cd_2_group_51490
PDT001598145.1	PDS000132382.3	SAMN32977424	clinical	cd_8_group_51290	cd_4_group_53687	cd_2_group_51490
PDT002552600.1	PDS000026971.13	SAMN46016417	environmental/other	cd_8_group_51291	-	-
PDT001571957.1	PDS000026971.13	SAMN32662809	environmental/other	cd_8_group_51291	cd_4_group_53689	-
PDT001571988.1	PDS000026971.13	SAMN32662812	environmental/other	cd_8_group_51291	cd_4_group_53689	-
PDT001662002.1	PDS000239639.11	SAMN33740344	environmental/other	cd_8_group_51292	cd_4_group_53691	-
PDT001571975.1	PDS000239639.11	SAMN32662824	environmental/other	cd_8_group_51292	cd_4_group_53691	cd_2_group_51494
PDT001661997.1	PDS000239639.11	SAMN33740339	environmental/other	cd_8_group_51292	cd_4_group_53691	cd_2_group_51494
PDT001661998.1	PDS000239639.11	SAMN33740340	environmental/other	cd_8_group_51292	cd_4_group_53691	cd_2_group_51494
PDT001662000.1	PDS000239639.11	SAMN33740342	environmental/other	cd_8_group_51292	cd_4_group_53691	cd_2_group_51494
PDT001662001.1	PDS000239639.11	SAMN33740343	environmental/other	cd_8_group_51292	cd_4_group_53691	cd_2_group_51494
PDT001662004.1	PDS000239639.11	SAMN33740345	environmental/other	cd_8_group_51292	cd_4_group_53691	cd_2_group_51494
PDT001662015.1	PDS000239639.11	SAMN33740338	environmental/other	cd_8_group_51292	cd_4_group_53691	cd_2_group_51494
PDT001572000.1	PDS000001471.50	SAMN32662870	clinical	cd_8_group_51293	-	-
PDT001777678.1	PDS000001471.50	SAMN35716170	clinical	cd_8_group_51293	-	-
PDT002791117.1	PDS000001471.50	SAMN48849146	environmental/other	cd_8_group_51293	-	-
PDT001572202.1	PDS000041999.137	SAMN32665170	clinical	cd_8_group_51294	cd_4_group_53692	cd_2_group_51497
PDT001766942.1	PDS000041999.137	SAMN35559188	clinical	cd_8_group_51294	cd_4_group_53692	cd_2_group_51497
PDT001572373.1	PDS000002770.674	SAMN32666021	clinical	cd_8_group_51295	cd_4_group_53693	-
PDT001823976.1	PDS000002770.674	SAMN36674728	clinical	cd_8_group_51295	cd_4_group_53693	-
PDT002080145.1	PDS000002770.674	SAMN39955479	clinical	cd_8_group_51295	cd_4_group_53693	-
PDT001815484.1	PDS000032516.161	SAMN36411735	environmental/other	cd_8_group_51296	cd_4_group_53695	-
PDT001572980.1	PDS000032516.161	SAMN32676929	environmental/other	cd_8_group_51296	cd_4_group_53695	cd_2_group_51502
PDT001695443.1	PDS000032516.161	SAMN34265609	environmental/other	cd_8_group_51296	cd_4_group_53695	cd_2_group_51502
PDT001573134.1	PDS000141443.2	SAMN32678635	clinical	cd_8_group_51297	cd_4_group_53696	cd_2_group_51503
PDT001679585.1	PDS000141443.2	SAMN34079183	clinical	cd_8_group_51297	cd_4_group_53696	cd_2_group_51503
PDT002384109.1	PDS000141443.2	SAMN43788939	clinical	cd_8_group_51297	cd_4_group_53696	cd_2_group_51503
PDT001573628.1	PDS000030237.1607	SAMN32680980	environmental/other	cd_8_group_51298	cd_4_group_53697	-
PDT001579995.1	PDS000030237.1607	SAMN32771608	clinical	cd_8_group_51298	cd_4_group_53697	-
PDT001573771.1	PDS000032525.38	SAMN32682146	environmental/other	cd_8_group_51299	-	-
PDT001679094.1	PDS000032525.38	SAMN34069909	environmental/other	cd_8_group_51299	-	-
PDT000052079.2	PDS000211943.19	SAMN02313963	environmental/other	cd_8_group_513	-	-
PDT000078126.1	PDS000211943.19	SAMN03894329	environmental/other	cd_8_group_513	-	-
PDT000088554.2	PDS000211943.19	SAMN04208171	environmental/other	cd_8_group_513	-	-
PDT000088561.3	PDS000211943.19	SAMN04208172	environmental/other	cd_8_group_513	-	-
PDT000112701.2	PDS000211943.19	SAMN04255192	environmental/other	cd_8_group_513	-	-
PDT000368668.1	PDS000211943.19	SAMN01933197	clinical	cd_8_group_513	-	-
PDT000854468.1	PDS000211943.19	SAMN16364491	clinical	cd_8_group_513	-	-
PDT001829963.1	PDS000211943.19	SAMN36717702	clinical	cd_8_group_513	-	-
PDT000002610.3	PDS000211943.19	SAMN02182996	environmental/other	cd_8_group_513	cd_4_group_460	-
PDT000107297.3	PDS000211943.19	SAMN04255417	environmental/other	cd_8_group_513	cd_4_group_460	-
PDT000121073.2	PDS000211943.19	SAMN04255234	environmental/other	cd_8_group_513	cd_4_group_460	-
PDT000085285.2	PDS000050108.12	SAMN02777786	environmental/other	cd_8_group_5130	cd_4_group_4973	cd_2_group_4435
PDT000085286.2	PDS000050108.12	SAMN02777787	environmental/other	cd_8_group_5130	cd_4_group_4973	cd_2_group_4435
PDT001573808.1	PDS000157571.1	SAMN32679763	clinical	cd_8_group_51300	cd_4_group_53699	cd_2_group_51506
PDT001871004.1	PDS000157571.1	SAMN31275403	clinical	cd_8_group_51300	cd_4_group_53699	cd_2_group_51506
PDT001573813.1	PDS000046454.88	SAMN32679766	clinical	cd_8_group_51301	cd_4_group_53701	cd_2_group_51509
PDT001871067.1	PDS000046454.88	SAMN31201923	clinical	cd_8_group_51301	cd_4_group_53701	cd_2_group_51509
PDT001573817.1	PDS000241216.6	SAMN32679773	clinical	cd_8_group_51302	cd_4_group_53702	cd_2_group_51510
PDT002117858.1	PDS000241216.6	SAMN40534974	clinical	cd_8_group_51302	cd_4_group_53702	cd_2_group_51510
PDT001573819.1	PDS000032553.150	SAMN32679767	clinical	cd_8_group_51303	cd_4_group_53703	cd_2_group_51511
PDT002082467.1	PDS000032553.150	SAMN39995652	clinical	cd_8_group_51303	cd_4_group_53703	cd_2_group_51511
PDT002181891.1	PDS000032553.150	SAMN41575756	clinical	cd_8_group_51303	cd_4_group_53703	cd_2_group_51511
PDT002119069.1	PDS000032553.150	SAMN40563929	clinical	cd_8_group_51303	cd_4_group_61739	cd_2_group_60020
PDT002214509.1	PDS000032553.150	SAMN41884043	clinical	cd_8_group_51303	cd_4_group_61739	cd_2_group_60020
PDT002264729.1	PDS000032553.150	SAMEA115397110	NULL	cd_8_group_51303	cd_4_group_61739	cd_2_group_60020
PDT002199383.1	PDS000032553.150	SAMN41769838	clinical	cd_8_group_51303	cd_4_group_63706	cd_2_group_62230
PDT002214598.1	PDS000032553.150	SAMN41883885	clinical	cd_8_group_51303	cd_4_group_63706	cd_2_group_62230
PDT002218889.1	PDS000032553.150	SAMN41918686	clinical	cd_8_group_51303	cd_4_group_63706	cd_2_group_62230
PDT001573823.1	PDS000175792.1	SAMN32679770	clinical	cd_8_group_51304	-	-
PDT002097179.1	PDS000175792.1	SAMN40232097	clinical	cd_8_group_51304	-	-
PDT001573828.1	PDS000177630.1	SAMN32679790	clinical	cd_8_group_51305	cd_4_group_53704	cd_2_group_51512
PDT002105505.1	PDS000177630.1	SAMN40348389	clinical	cd_8_group_51305	cd_4_group_53704	cd_2_group_51512
PDT001573835.1	PDS000241216.6	SAMN32679783	clinical	cd_8_group_51306	cd_4_group_53705	cd_2_group_51513
PDT001573843.1	PDS000241216.6	SAMN32679794	clinical	cd_8_group_51306	cd_4_group_53705	cd_2_group_51513
PDT002222142.1	PDS000241216.6	SAMN41987032	clinical	cd_8_group_51306	cd_4_group_53705	cd_2_group_51513
PDT001575160.1	PDS000201938.72	SAMN32710199	environmental/other	cd_8_group_51307	-	-
PDT001655760.1	PDS000201938.72	SAMN33699611	environmental/other	cd_8_group_51307	-	-
PDT001655767.1	PDS000201938.72	SAMN33699628	environmental/other	cd_8_group_51307	-	-
PDT001663700.1	PDS000201938.72	SAMN33818897	environmental/other	cd_8_group_51307	-	-
PDT001575192.1	PDS000043902.3	SAMN32710945	clinical	cd_8_group_51308	cd_4_group_53710	cd_2_group_51520
PDT001667647.1	PDS000043902.3	SAMN33902827	clinical	cd_8_group_51308	cd_4_group_53710	cd_2_group_51520
PDT001575220.1	PDS000133050.1	SAMN32713368	clinical	cd_8_group_51309	cd_4_group_53712	cd_2_group_51522
PDT001575221.1	PDS000133050.1	SAMN32713370	clinical	cd_8_group_51309	cd_4_group_53712	cd_2_group_51522
PDT000085388.2	PDS000002052.19	SAMN03780357	environmental/other	cd_8_group_5131	cd_4_group_4974	cd_2_group_4436
PDT000086156.3	PDS000002052.19	SAMN03780328	environmental/other	cd_8_group_5131	cd_4_group_4974	cd_2_group_4436
PDT001575243.1	PDS000013069.54	SAMN32718170	clinical	cd_8_group_51310	cd_4_group_53713	cd_2_group_51523
PDT001649915.1	PDS000013069.54	SAMN33566260	clinical	cd_8_group_51310	cd_4_group_53713	cd_2_group_51523
PDT001575277.1	PDS000030666.21	SAMN32718239	environmental/other	cd_8_group_51311	-	-
PDT001575285.1	PDS000030666.21	SAMN32718240	environmental/other	cd_8_group_51311	-	-
PDT001575279.1	PDS000029625.626	SAMN32718229	clinical	cd_8_group_51312	cd_4_group_53714	cd_2_group_51525
PDT002255257.1	PDS000029625.626	SAMN42501468	clinical	cd_8_group_51312	cd_4_group_53714	cd_2_group_51525
PDT002456200.1	PDS000029625.626	SAMN44368377	clinical	cd_8_group_51312	cd_4_group_53714	cd_2_group_51525
PDT001575280.1	PDS000027296.10	SAMN32718232	clinical	cd_8_group_51313	cd_4_group_53715	cd_2_group_51526
PDT001607374.1	PDS000027296.10	SAMN33140945	clinical	cd_8_group_51313	cd_4_group_53715	cd_2_group_51526
PDT001575311.1	PDS000133052.1	SAMN32718969	clinical	cd_8_group_51314	cd_4_group_53716	cd_2_group_51527
PDT001576907.1	PDS000133052.1	SAMN32730670	clinical	cd_8_group_51314	cd_4_group_53716	cd_2_group_51527
PDT001575312.1	PDS000014229.34	SAMN32718970	clinical	cd_8_group_51315	-	-
PDT001996035.1	PDS000014229.34	SAMN38369539	clinical	cd_8_group_51315	-	-
PDT001575375.1	PDS000241216.6	SAMN32719195	environmental/other	cd_8_group_51316	cd_4_group_53717	cd_2_group_51528
PDT001654060.1	PDS000241216.6	SAMN33678431	environmental/other	cd_8_group_51316	cd_4_group_53717	cd_2_group_51528
PDT001823878.1	PDS000241216.6	SAMN36673790	clinical	cd_8_group_51316	cd_4_group_53717	cd_2_group_51528
PDT002457652.1	PDS000241216.6	SAMN44344275	clinical	cd_8_group_51316	cd_4_group_53717	cd_2_group_51528
PDT001575805.1	PDS000239639.11	SAMN32721259	environmental/other	cd_8_group_51317	-	-
PDT001829942.1	PDS000239639.11	SAMN36717645	environmental/other	cd_8_group_51317	-	-
PDT001575949.1	PDS000239639.11	SAMN32721331	environmental/other	cd_8_group_51318	-	-
PDT001847817.1	PDS000239639.11	SAMN36934896	environmental/other	cd_8_group_51318	-	-
PDT002174065.1	PDS000026888.178	SAMN41327108	NULL	cd_8_group_51319	-	-
PDT001576673.1	PDS000026888.178	SAMN32727837	clinical	cd_8_group_51319	cd_4_group_53721	cd_2_group_51530
PDT002382575.1	PDS000026888.178	SAMEA115966736	clinical	cd_8_group_51319	cd_4_group_53721	cd_2_group_51530
PDT002384975.1	PDS000026888.178	SAMN43458145	environmental/other	cd_8_group_51319	cd_4_group_53721	cd_2_group_51530
PDT000085393.2	PDS000001530.4	SAMN03959413	environmental/other	cd_8_group_5132	cd_4_group_4975	-
PDT000085394.2	PDS000001530.4	SAMN03959414	environmental/other	cd_8_group_5132	cd_4_group_4975	cd_2_group_4437
PDT000329652.1	PDS000001530.4	SAMN09426643	clinical	cd_8_group_5132	cd_4_group_4975	cd_2_group_4437
PDT000471272.1	PDS000001530.4	SAMN11042176	clinical	cd_8_group_5132	cd_4_group_4975	cd_2_group_4437
PDT001576682.1	PDS000029766.64	SAMN32727844	clinical	cd_8_group_51320	-	-
PDT002098269.1	PDS000029766.64	SAMN40242820	clinical	cd_8_group_51320	-	-
PDT001926877.1	PDS000026869.531	SAMN37805394	clinical	cd_8_group_51321	-	-
PDT001996258.1	PDS000026869.531	SAMN38222636	clinical	cd_8_group_51321	-	-
PDT002330641.1	PDS000026869.531	SAMN43105535	clinical	cd_8_group_51321	-	-
PDT001576832.1	PDS000026869.531	SAMN32730100	clinical	cd_8_group_51321	cd_4_group_53724	cd_2_group_51534
PDT001653127.1	PDS000026869.531	SAMN33612894	clinical	cd_8_group_51321	cd_4_group_53724	cd_2_group_51534
PDT001670882.1	PDS000026869.531	SAMN33939811	clinical	cd_8_group_51321	cd_4_group_53724	cd_2_group_51534
PDT001690164.1	PDS000026869.531	SAMN34190927	clinical	cd_8_group_51321	cd_4_group_53724	cd_2_group_51534
PDT001718600.1	PDS000026869.531	SAMN34569699	clinical	cd_8_group_51321	cd_4_group_53724	cd_2_group_51534
PDT001729593.1	PDS000026869.531	SAMN35056858	clinical	cd_8_group_51321	cd_4_group_53724	cd_2_group_51534
PDT001737223.1	PDS000026869.531	SAMN35109750	clinical	cd_8_group_51321	cd_4_group_53724	cd_2_group_51534
PDT001759666.1	PDS000026869.531	SAMN35439649	clinical	cd_8_group_51321	cd_4_group_53724	cd_2_group_51534
PDT001759809.1	PDS000026869.531	SAMN35440211	clinical	cd_8_group_51321	cd_4_group_53724	cd_2_group_51534
PDT001814290.1	PDS000026869.531	SAMN36388862	clinical	cd_8_group_51321	cd_4_group_53724	cd_2_group_51534
PDT001847000.1	PDS000026869.531	SAMN36910824	clinical	cd_8_group_51321	cd_4_group_53724	cd_2_group_51534
PDT002153207.1	PDS000026869.531	SAMN40636314	environmental/other	cd_8_group_51321	cd_4_group_62512	-
PDT002697971.1	PDS000026869.531	SAMN47402713	NULL	cd_8_group_51321	cd_4_group_62512	-
PDT002330558.1	PDS000026869.531	SAMN43105619	clinical	cd_8_group_51321	cd_4_group_66014	cd_2_group_64699
PDT002330567.1	PDS000026869.531	SAMN43105609	clinical	cd_8_group_51321	cd_4_group_66014	cd_2_group_64699
PDT002330569.1	PDS000026869.531	SAMN43105607	clinical	cd_8_group_51321	cd_4_group_66014	cd_2_group_64699
PDT001576897.1	PDS000109771.4	SAMN32730659	clinical	cd_8_group_51322	cd_4_group_53726	cd_2_group_51536
PDT001598100.1	PDS000109771.4	SAMN32977377	clinical	cd_8_group_51322	cd_4_group_53726	cd_2_group_51536
PDT001576927.1	PDS000031589.3	SAMN32731530	environmental/other	cd_8_group_51323	cd_4_group_53727	cd_2_group_51538
PDT001576930.1	PDS000031589.3	SAMN32731532	environmental/other	cd_8_group_51323	cd_4_group_53727	cd_2_group_51538
PDT001576936.1	PDS000076604.959	SAMN32731553	clinical	cd_8_group_51324	cd_4_group_53728	cd_2_group_51539
PDT002039932.1	PDS000076604.959	SAMN39125319	clinical	cd_8_group_51324	cd_4_group_53728	cd_2_group_51539
PDT001577019.1	PDS000135964.4	SAMN32732927	clinical	cd_8_group_51325	cd_4_group_53732	-
PDT001607559.1	PDS000135964.4	SAMN33141839	clinical	cd_8_group_51325	cd_4_group_53732	-
PDT001577025.1	PDS000081815.123	SAMN32733259	environmental/other	cd_8_group_51326	-	-
PDT002726385.1	PDS000081815.123	SAMN48083921	environmental/other	cd_8_group_51326	-	-
PDT002832443.1	PDS000081815.123	SAMN49915927	environmental/other	cd_8_group_51326	-	-
PDT002911584.1	PDS000081815.123	SAMN51164552	environmental/other	cd_8_group_51326	-	-
PDT002480152.1	PDS000002218.949	SAMN44845088	environmental/other	cd_8_group_51327	-	-
PDT002137343.1	PDS000002218.949	SAMN40943279	environmental/other	cd_8_group_51327	cd_4_group_53733	-
PDT001577030.1	PDS000002218.949	SAMN32733261	environmental/other	cd_8_group_51327	cd_4_group_53733	cd_2_group_51544
PDT002025995.1	PDS000002218.949	SAMN38790913	environmental/other	cd_8_group_51327	cd_4_group_53733	cd_2_group_51544
PDT002793736.1	PDS000077440.101	SAMN48895316	clinical	cd_8_group_51328	-	-
PDT001577145.1	PDS000077440.101	SAMN32734114	clinical	cd_8_group_51328	cd_4_group_53735	cd_2_group_51547
PDT001759405.1	PDS000077440.101	SAMN35368866	clinical	cd_8_group_51328	cd_4_group_53735	cd_2_group_51547
PDT001577189.1	PDS000004441.49	SAMN32738914	clinical	cd_8_group_51329	cd_4_group_53736	-
PDT002221464.1	PDS000004441.49	SAMN41940951	clinical	cd_8_group_51329	cd_4_group_53736	cd_2_group_62614
PDT002222184.1	PDS000004441.49	SAMN41987106	clinical	cd_8_group_51329	cd_4_group_53736	cd_2_group_62614
PDT002223690.1	PDS000004441.49	SAMN41993005	clinical	cd_8_group_51329	cd_4_group_53736	cd_2_group_62614
PDT000085396.8	PDS000180814.20	SAMN03959415	environmental/other	cd_8_group_5133	cd_4_group_4976	-
PDT000128599.2	PDS000180814.20	SAMN04605638	environmental/other	cd_8_group_5133	cd_4_group_4976	-
PDT000128886.2	PDS000180814.20	SAMN04605637	environmental/other	cd_8_group_5133	cd_4_group_4976	-
PDT001578983.1	PDS000032581.126	SAMN32756303	clinical	cd_8_group_51330	cd_4_group_53737	cd_2_group_51548
PDT002093022.1	PDS000032581.126	SAMN40198117	clinical	cd_8_group_51330	cd_4_group_53737	cd_2_group_51548
PDT002103799.1	PDS000032581.126	SAMN40302860	clinical	cd_8_group_51330	cd_4_group_53737	cd_2_group_51548
PDT001578986.1	PDS000241194.5	SAMN32756306	clinical	cd_8_group_51331	cd_4_group_53738	cd_2_group_51549
PDT001589597.1	PDS000241194.5	SAMN32878847	clinical	cd_8_group_51331	cd_4_group_53738	cd_2_group_51549
PDT001578999.1	PDS000186937.1	SAMN32756326	clinical	cd_8_group_51332	cd_4_group_53739	cd_2_group_51550
PDT002228461.1	PDS000186937.1	SAMN42019179	clinical	cd_8_group_51332	cd_4_group_53739	cd_2_group_51550
PDT001579017.1	PDS000140575.11	SAMN32767301	clinical	cd_8_group_51333	cd_4_group_53740	cd_2_group_51552
PDT001670873.1	PDS000140575.11	SAMN33939855	clinical	cd_8_group_51333	cd_4_group_53740	cd_2_group_51552
PDT001689997.1	PDS000140575.11	SAMN34188052	clinical	cd_8_group_51333	cd_4_group_53740	cd_2_group_51552
PDT001701983.1	PDS000140575.11	SAMN34365362	clinical	cd_8_group_51333	cd_4_group_53740	cd_2_group_51552
PDT001816974.1	PDS000140575.11	SAMN36438484	clinical	cd_8_group_51333	cd_4_group_53740	cd_2_group_51552
PDT002024050.1	PDS000140575.11	SAMN38764104	clinical	cd_8_group_51333	cd_4_group_53740	cd_2_group_51552
PDT002063987.1	PDS000140575.11	SAMN39609426	clinical	cd_8_group_51333	cd_4_group_53740	cd_2_group_51552
PDT002086698.1	PDS000140575.11	SAMN40138874	clinical	cd_8_group_51333	cd_4_group_53740	cd_2_group_51552
PDT002201332.1	PDS000140575.11	SAMN41801810	clinical	cd_8_group_51333	cd_4_group_53740	cd_2_group_51552
PDT002372429.1	PDS000140575.11	SAMN43548080	clinical	cd_8_group_51333	cd_4_group_53740	cd_2_group_51552
PDT002130763.1	PDS000140575.11	SAMN40749333	clinical	cd_8_group_51333	cd_4_group_53740	cd_2_group_60301
PDT002158768.1	PDS000140575.11	SAMN41285119	clinical	cd_8_group_51333	cd_4_group_53740	cd_2_group_60301
PDT001579447.1	PDS000003693.367	SAMN32768065	environmental/other	cd_8_group_51334	cd_4_group_53743	cd_2_group_51555
PDT001652148.1	PDS000003693.367	SAMN33601548	environmental/other	cd_8_group_51334	cd_4_group_53743	cd_2_group_51555
PDT001652166.1	PDS000003693.367	SAMN33601547	environmental/other	cd_8_group_51334	cd_4_group_53743	cd_2_group_51555
PDT001691653.1	PDS000003693.367	SAMN34231813	environmental/other	cd_8_group_51334	cd_4_group_55295	cd_2_group_53244
PDT001691654.1	PDS000003693.367	SAMN34231811	environmental/other	cd_8_group_51334	cd_4_group_55295	cd_2_group_53244
PDT001691655.1	PDS000003693.367	SAMN34231815	environmental/other	cd_8_group_51334	cd_4_group_55295	cd_2_group_53244
PDT001691656.1	PDS000003693.367	SAMN34231812	environmental/other	cd_8_group_51334	cd_4_group_55295	cd_2_group_53244
PDT001579949.1	PDS000216184.1	SAMN32771126	clinical	cd_8_group_51335	-	-
PDT002587783.1	PDS000216184.1	SAMN46321898	clinical	cd_8_group_51335	-	-
PDT001579961.1	PDS000133685.3	SAMN32771165	environmental/other	cd_8_group_51336	-	-
PDT001579963.1	PDS000133685.3	SAMN32771166	environmental/other	cd_8_group_51336	-	-
PDT001579983.1	PDS000241216.6	SAMN32771621	clinical	cd_8_group_51337	cd_4_group_53752	cd_2_group_51561
PDT001735551.1	PDS000241216.6	SAMN35098217	clinical	cd_8_group_51337	cd_4_group_53752	cd_2_group_51561
PDT001580003.1	PDS000076604.959	SAMN32771628	clinical	cd_8_group_51338	-	-
PDT001964465.1	PDS000076604.959	SAMN38059937	clinical	cd_8_group_51338	cd_4_group_59552	-
PDT002320174.1	PDS000076604.959	SAMN43180844	clinical	cd_8_group_51338	cd_4_group_59552	cd_2_group_64522
PDT002340234.1	PDS000076604.959	SAMN43357258	clinical	cd_8_group_51338	cd_4_group_59552	cd_2_group_64522
PDT002345486.1	PDS000076604.959	SAMN43417969	clinical	cd_8_group_51338	cd_4_group_59552	cd_2_group_64522
PDT002364781.1	PDS000076604.959	SAMN43514445	clinical	cd_8_group_51338	cd_4_group_59552	cd_2_group_64522
PDT002403498.1	PDS000076604.959	SAMN44033945	clinical	cd_8_group_51338	cd_4_group_59552	cd_2_group_64522
PDT002450300.1	PDS000076604.959	SAMN44532872	clinical	cd_8_group_51338	cd_4_group_59552	cd_2_group_64522
PDT002530046.1	PDS000076604.959	SAMN45707646	clinical	cd_8_group_51338	cd_4_group_59552	cd_2_group_64522
PDT002531943.1	PDS000076604.959	SAMN45825844	clinical	cd_8_group_51338	cd_4_group_59552	cd_2_group_64522
PDT002554501.1	PDS000076604.959	SAMN46052708	clinical	cd_8_group_51338	cd_4_group_59552	cd_2_group_64522
PDT002559284.1	PDS000076604.959	SAMN46159060	clinical	cd_8_group_51338	cd_4_group_59552	cd_2_group_64522
PDT002590055.1	PDS000076604.959	SAMN46395185	clinical	cd_8_group_51338	cd_4_group_59552	cd_2_group_64522
PDT002598218.1	PDS000076604.959	SAMN46477336	clinical	cd_8_group_51338	cd_4_group_59552	cd_2_group_64522
PDT001580045.1	PDS000008563.13	SAMN32770875	clinical	cd_8_group_51339	cd_4_group_53758	cd_2_group_51567
PDT002095962.1	PDS000008563.13	SAMN40219445	clinical	cd_8_group_51339	cd_4_group_53758	cd_2_group_51567
PDT002200522.1	PDS000008563.13	SAMN41783327	clinical	cd_8_group_51339	cd_4_group_53758	cd_2_group_51567
PDT000085402.2	PDS000027064.9	SAMN02844590	environmental/other	cd_8_group_5134	-	-
PDT000135667.2	PDS000027064.9	SAMN05246086	clinical	cd_8_group_5134	-	-
PDT001580282.1	PDS000133888.1	SAMN32779645	clinical	cd_8_group_51340	cd_4_group_53759	cd_2_group_51568
PDT001583016.1	PDS000133888.1	SAMN32811357	clinical	cd_8_group_51340	cd_4_group_53759	cd_2_group_51568
PDT001580284.1	PDS000026575.316	SAMN32779649	clinical	cd_8_group_51341	cd_4_group_53760	cd_2_group_51569
PDT001583714.1	PDS000026575.316	SAMN32817715	clinical	cd_8_group_51341	cd_4_group_53760	cd_2_group_51569
PDT001580287.1	PDS000085033.695	SAMN32779650	clinical	cd_8_group_51342	cd_4_group_53761	cd_2_group_51570
PDT001589193.1	PDS000085033.695	SAMN32876727	clinical	cd_8_group_51342	cd_4_group_53761	cd_2_group_51570
PDT001661831.1	PDS000085033.695	SAMN33739012	clinical	cd_8_group_51342	cd_4_group_54737	cd_2_group_52648
PDT001662301.1	PDS000085033.695	SAMN33749477	clinical	cd_8_group_51342	cd_4_group_54737	cd_2_group_52648
PDT002097903.1	PDS000085033.695	SAMN40252174	clinical	cd_8_group_51342	cd_4_group_61489	-
PDT002098432.1	PDS000085033.695	SAMN40261399	clinical	cd_8_group_51342	cd_4_group_61489	-
PDT001580579.1	PDS000133798.4	SAMN32781377	clinical	cd_8_group_51343	cd_4_group_53762	cd_2_group_51571
PDT001675230.1	PDS000133798.4	SAMN33984806	clinical	cd_8_group_51343	cd_4_group_53762	cd_2_group_51571
PDT001580581.1	PDS000136353.1	SAMN32781373	clinical	cd_8_group_51344	cd_4_group_53763	cd_2_group_51572
PDT001611288.1	PDS000136353.1	SAMN33226774	clinical	cd_8_group_51344	cd_4_group_53763	cd_2_group_51572
PDT001581095.1	PDS000002582.302	SAMN32781751	clinical	cd_8_group_51345	cd_4_group_53766	cd_2_group_51577
PDT001596946.1	PDS000002582.302	SAMN32960159	clinical	cd_8_group_51345	cd_4_group_53766	cd_2_group_51577
PDT001581103.1	PDS000066041.3	SAMN32781883	clinical	cd_8_group_51346	-	-
PDT002400485.1	PDS000066041.3	SAMN43991979	clinical	cd_8_group_51346	-	-
PDT001581184.1	PDS000134690.1	SAMD00280095	clinical	cd_8_group_51347	cd_4_group_53769	cd_2_group_51581
PDT001585263.1	PDS000134690.1	SAMD00280095	clinical	cd_8_group_51347	cd_4_group_53769	cd_2_group_51581
PDT001581185.1	PDS000134679.1	SAMD00280096	clinical	cd_8_group_51348	cd_4_group_53770	cd_2_group_51582
PDT001585264.1	PDS000134679.1	SAMD00280096	clinical	cd_8_group_51348	cd_4_group_53770	cd_2_group_51582
PDT001581190.1	PDS000134682.1	SAMD00280097	clinical	cd_8_group_51349	cd_4_group_53772	cd_2_group_51585
PDT001585265.1	PDS000134682.1	SAMD00280097	clinical	cd_8_group_51349	cd_4_group_53772	cd_2_group_51585
PDT000085409.2	PDS000064974.58	SAMN04054412	environmental/other	cd_8_group_5135	cd_4_group_4977	cd_2_group_4438
PDT000103610.2	PDS000064974.58	SAMN03975974	environmental/other	cd_8_group_5135	cd_4_group_4977	cd_2_group_4438
PDT000103611.2	PDS000064974.58	SAMN03975975	environmental/other	cd_8_group_5135	cd_4_group_4977	cd_2_group_4438
PDT000103612.2	PDS000064974.58	SAMN03975976	environmental/other	cd_8_group_5135	cd_4_group_4977	cd_2_group_4438
PDT001581191.1	PDS000133797.4	SAMD00280103	clinical	cd_8_group_51350	cd_4_group_53773	cd_2_group_51586
PDT001585271.1	PDS000133797.4	SAMD00280103	clinical	cd_8_group_51350	cd_4_group_53773	cd_2_group_51586
PDT001581192.1	PDS000134693.1	SAMD00280104	clinical	cd_8_group_51351	cd_4_group_53774	cd_2_group_51587
PDT001585272.1	PDS000134693.1	SAMD00280104	clinical	cd_8_group_51351	cd_4_group_53774	cd_2_group_51587
PDT001581193.1	PDS000133797.4	SAMD00280105	clinical	cd_8_group_51352	cd_4_group_53775	cd_2_group_51588
PDT001585273.1	PDS000133797.4	SAMD00280105	clinical	cd_8_group_51352	cd_4_group_53775	cd_2_group_51588
PDT001581194.1	PDS000133797.4	SAMD00280106	clinical	cd_8_group_51352	cd_4_group_53776	cd_2_group_51589
PDT001585274.1	PDS000133797.4	SAMD00280106	clinical	cd_8_group_51352	cd_4_group_53776	cd_2_group_51589
PDT001581198.1	PDS000133801.4	SAMD00280098	clinical	cd_8_group_51353	cd_4_group_53778	cd_2_group_51592
PDT001581199.1	PDS000133801.4	SAMD00280099	clinical	cd_8_group_51353	cd_4_group_53778	cd_2_group_51592
PDT001581201.1	PDS000133801.4	SAMD00280101	NULL	cd_8_group_51353	cd_4_group_53778	cd_2_group_51592
PDT001581202.1	PDS000133801.4	SAMD00280102	NULL	cd_8_group_51353	cd_4_group_53778	cd_2_group_51592
PDT001585266.1	PDS000133801.4	SAMD00280098	clinical	cd_8_group_51353	cd_4_group_53778	cd_2_group_51592
PDT001585267.1	PDS000133801.4	SAMD00280099	clinical	cd_8_group_51353	cd_4_group_53778	cd_2_group_51592
PDT001585269.1	PDS000133801.4	SAMD00280101	NULL	cd_8_group_51353	cd_4_group_53778	cd_2_group_51592
PDT001585270.1	PDS000133801.4	SAMD00280102	NULL	cd_8_group_51353	cd_4_group_53778	cd_2_group_51592
PDT001581200.1	PDS000133801.4	SAMD00280100	clinical	cd_8_group_51353	cd_4_group_53778	cd_2_group_51593
PDT001585268.1	PDS000133801.4	SAMD00280100	clinical	cd_8_group_51353	cd_4_group_53778	cd_2_group_51593
PDT001581203.1	PDS000133801.4	SAMD00280117	clinical	cd_8_group_51354	cd_4_group_53779	cd_2_group_51594
PDT001585285.1	PDS000133801.4	SAMD00280117	clinical	cd_8_group_51354	cd_4_group_53779	cd_2_group_51594
PDT001581205.1	PDS000134685.1	SAMD00280109	clinical	cd_8_group_51355	cd_4_group_53780	cd_2_group_51596
PDT001585277.1	PDS000134685.1	SAMD00280109	clinical	cd_8_group_51355	cd_4_group_53780	cd_2_group_51596
PDT001581206.1	PDS000042025.5	SAMD00280110	clinical	cd_8_group_51356	cd_4_group_53781	cd_2_group_51597
PDT001585278.1	PDS000042025.5	SAMD00280110	clinical	cd_8_group_51356	cd_4_group_53781	cd_2_group_51597
PDT001581207.1	PDS000134681.1	SAMD00280111	clinical	cd_8_group_51357	cd_4_group_53782	cd_2_group_51598
PDT001585279.1	PDS000134681.1	SAMD00280111	clinical	cd_8_group_51357	cd_4_group_53782	cd_2_group_51598
PDT001581208.1	PDS000134678.1	SAMD00280112	clinical	cd_8_group_51358	cd_4_group_53783	cd_2_group_51599
PDT001585280.1	PDS000134678.1	SAMD00280112	clinical	cd_8_group_51358	cd_4_group_53783	cd_2_group_51599
PDT001581209.1	PDS000134691.1	SAMD00280113	clinical	cd_8_group_51359	cd_4_group_53784	cd_2_group_51600
PDT001585281.1	PDS000134691.1	SAMD00280113	clinical	cd_8_group_51359	cd_4_group_53784	cd_2_group_51600
PDT000085413.2	PDS000031982.1	SAMN02845344	environmental/other	cd_8_group_5136	cd_4_group_4978	-
PDT000085415.2	PDS000031982.1	SAMN02845343	environmental/other	cd_8_group_5136	cd_4_group_4978	-
PDT001581210.1	PDS000110007.5	SAMD00280114	clinical	cd_8_group_51360	cd_4_group_53785	cd_2_group_51601
PDT001585282.1	PDS000110007.5	SAMD00280114	clinical	cd_8_group_51360	cd_4_group_53785	cd_2_group_51601
PDT001581211.1	PDS000134694.1	SAMD00280115	clinical	cd_8_group_51361	cd_4_group_53786	cd_2_group_51602
PDT001585283.1	PDS000134694.1	SAMD00280115	clinical	cd_8_group_51361	cd_4_group_53786	cd_2_group_51602
PDT001581212.1	PDS000134687.1	SAMD00280116	clinical	cd_8_group_51362	cd_4_group_53787	cd_2_group_51603
PDT001585284.1	PDS000134687.1	SAMD00280116	clinical	cd_8_group_51362	cd_4_group_53787	cd_2_group_51603
PDT002184725.1	PDS000075347.17	SAMN41638278	clinical	cd_8_group_51363	-	-
PDT001581457.1	PDS000075347.17	SAMN32783452	clinical	cd_8_group_51363	cd_4_group_53789	-
PDT001836759.1	PDS000075347.17	SAMN36785969	clinical	cd_8_group_51363	cd_4_group_53789	cd_2_group_55301
PDT001887269.1	PDS000075347.17	SAMN37398694	clinical	cd_8_group_51363	cd_4_group_53789	cd_2_group_55301
PDT002526811.1	PDS000075347.17	SAMN45420539	clinical	cd_8_group_51363	cd_4_group_68966	cd_2_group_67913
PDT002526816.1	PDS000075347.17	SAMN45420540	clinical	cd_8_group_51363	cd_4_group_68966	cd_2_group_67913
PDT002526817.1	PDS000075347.17	SAMN45420541	clinical	cd_8_group_51363	cd_4_group_68966	cd_2_group_67913
PDT002526858.1	PDS000075347.17	SAMN45420769	clinical	cd_8_group_51363	cd_4_group_68966	cd_2_group_67913
PDT002539114.1	PDS000075347.17	SAMN45860706	clinical	cd_8_group_51363	cd_4_group_68966	cd_2_group_67913
PDT002539360.1	PDS000075347.17	SAMN45861124	clinical	cd_8_group_51363	cd_4_group_68966	cd_2_group_67913
PDT002539438.1	PDS000075347.17	SAMN45862121	clinical	cd_8_group_51363	cd_4_group_68966	cd_2_group_67913
PDT002543721.1	PDS000075347.17	SAMN45925858	clinical	cd_8_group_51363	cd_4_group_68966	cd_2_group_67913
PDT002543722.1	PDS000075347.17	SAMN45924925	clinical	cd_8_group_51363	cd_4_group_68966	cd_2_group_67913
PDT002558093.1	PDS000075347.17	SAMN46113360	clinical	cd_8_group_51363	cd_4_group_68966	cd_2_group_67913
PDT002558458.1	PDS000075347.17	SAMN46114465	clinical	cd_8_group_51363	cd_4_group_68966	cd_2_group_67913
PDT002558532.1	PDS000075347.17	SAMN46116061	clinical	cd_8_group_51363	cd_4_group_68966	cd_2_group_67913
PDT002720223.1	PDS000075347.17	SAMN48029505	clinical	cd_8_group_51363	cd_4_group_68966	cd_2_group_67913
PDT001581469.1	PDS000239639.11	SAMN32783457	clinical	cd_8_group_51364	-	-
PDT002030803.1	PDS000239639.11	SAMN38857194	clinical	cd_8_group_51364	-	-
PDT001581487.1	PDS000032273.5	SAMN32785480	environmental/other	cd_8_group_51365	-	-
PDT001837002.1	PDS000032273.5	SAMN36797374	clinical	cd_8_group_51365	cd_4_group_57315	cd_2_group_55322
PDT001908317.1	PDS000032273.5	SAMN37587509	clinical	cd_8_group_51365	cd_4_group_57315	cd_2_group_55322
PDT001986611.1	PDS000032273.5	SAMN38280638	clinical	cd_8_group_51365	cd_4_group_57315	cd_2_group_55322
PDT001581778.1	PDS000133803.1	SAMN32794327	environmental/other	cd_8_group_51366	cd_4_group_53790	cd_2_group_51607
PDT001581780.1	PDS000133803.1	SAMN32794326	environmental/other	cd_8_group_51366	cd_4_group_53790	cd_2_group_51607
PDT001581779.1	PDS000133800.1	SAMN32794328	environmental/other	cd_8_group_51367	cd_4_group_53791	cd_2_group_51608
PDT001581781.1	PDS000133800.1	SAMN32794329	environmental/other	cd_8_group_51367	cd_4_group_53791	cd_2_group_51608
PDT001581782.1	PDS000239639.11	SAMN32795181	environmental/other	cd_8_group_51368	-	-
PDT001967333.1	PDS000239639.11	SAMN38094493	environmental/other	cd_8_group_51368	cd_4_group_59590	-
PDT002565951.1	PDS000239639.11	SAMN46262030	clinical	cd_8_group_51368	cd_4_group_59590	-
PDT002689931.1	PDS000239639.11	SAMN47623876	environmental/other	cd_8_group_51368	cd_4_group_59590	-
PDT001581801.1	PDS000032697.22	SAMN32795226	clinical	cd_8_group_51369	-	-
PDT002202922.1	PDS000032697.22	SAMN41805261	clinical	cd_8_group_51369	-	-
PDT002163853.1	PDS000032697.22	SAMN41392010	clinical	cd_8_group_51369	cd_4_group_62694	cd_2_group_61099
PDT002168387.1	PDS000032697.22	SAMN41438162	clinical	cd_8_group_51369	cd_4_group_62694	cd_2_group_61099
PDT002172097.1	PDS000032697.22	SAMN41474783	clinical	cd_8_group_51369	cd_4_group_62694	cd_2_group_61099
PDT002186496.1	PDS000032697.22	SAMN41659206	clinical	cd_8_group_51369	cd_4_group_62694	cd_2_group_61099
PDT002439589.1	PDS000032697.22	SAMN44254140	clinical	cd_8_group_51369	cd_4_group_62694	cd_2_group_61099
PDT002442277.1	PDS000032697.22	SAMN44478857	clinical	cd_8_group_51369	cd_4_group_62694	cd_2_group_61099
PDT002445357.1	PDS000032697.22	SAMN44504902	clinical	cd_8_group_51369	cd_4_group_62694	cd_2_group_61099
PDT002456272.1	PDS000032697.22	SAMN44368373	clinical	cd_8_group_51369	cd_4_group_62694	cd_2_group_61099
PDT002457663.1	PDS000032697.22	SAMN44281864	clinical	cd_8_group_51369	cd_4_group_62694	cd_2_group_61099
PDT002807454.1	PDS000032697.22	SAMN49168994	clinical	cd_8_group_51369	cd_4_group_62694	cd_2_group_61099
PDT000085414.2	PDS000001248.7	SAMN02845331	environmental/other	cd_8_group_5137	cd_4_group_4979	cd_2_group_4439
PDT000085416.2	PDS000001248.7	SAMN02845330	environmental/other	cd_8_group_5137	cd_4_group_4979	cd_2_group_4439
PDT001581804.1	PDS000070159.5	SAMN32795232	clinical	cd_8_group_51370	cd_4_group_53793	cd_2_group_51609
PDT001611210.1	PDS000070159.5	SAMN33225695	clinical	cd_8_group_51370	cd_4_group_53793	cd_2_group_51609
PDT001638767.1	PDS000070159.5	SAMN33412049	clinical	cd_8_group_51370	cd_4_group_53793	cd_2_group_51609
PDT001794066.1	PDS000070159.5	SAMN36083160	clinical	cd_8_group_51370	cd_4_group_53793	cd_2_group_51609
PDT001581838.1	PDS000030626.46	SAMN32798002	clinical	cd_8_group_51371	cd_4_group_53794	cd_2_group_51611
PDT001612247.1	PDS000030626.46	SAMN33243568	clinical	cd_8_group_51371	cd_4_group_53794	cd_2_group_51611
PDT001581843.1	PDS000032468.194	SAMN32797997	clinical	cd_8_group_51372	-	-
PDT001807552.1	PDS000032468.194	SAMN36273904	clinical	cd_8_group_51372	-	-
PDT002328610.1	PDS000032468.194	SAMN43257601	clinical	cd_8_group_51372	-	-
PDT002407012.1	PDS000032468.194	SAMN44083623	clinical	cd_8_group_51372	-	-
PDT002758683.1	PDS000032468.194	SAMN48366166	clinical	cd_8_group_51372	-	-
PDT001582079.1	PDS000029872.20	SAMN32798054	environmental/other	cd_8_group_51373	-	-
PDT001718572.1	PDS000029872.20	SAMN34569572	environmental/other	cd_8_group_51373	-	-
PDT001582080.1	PDS000240171.3	SAMN32798055	environmental/other	cd_8_group_51374	-	-
PDT001869367.1	PDS000240171.3	SAMN37202923	environmental/other	cd_8_group_51374	-	-
PDT002163274.1	PDS000241216.6	SAMN41382587	clinical	cd_8_group_51375	-	-
PDT002247872.1	PDS000241216.6	SAMN42448901	clinical	cd_8_group_51375	-	-
PDT002558147.1	PDS000241216.6	SAMN46113351	clinical	cd_8_group_51375	-	-
PDT002716602.1	PDS000241216.6	SAMN47941630	environmental/other	cd_8_group_51375	-	-
PDT002851528.1	PDS000241216.6	SAMN50233384	clinical	cd_8_group_51375	-	-
PDT001582085.1	PDS000241216.6	SAMN32798355	clinical	cd_8_group_51375	cd_4_group_53795	cd_2_group_51613
PDT001589347.1	PDS000241216.6	SAMN32877996	clinical	cd_8_group_51375	cd_4_group_53795	cd_2_group_51613
PDT001593742.1	PDS000241216.6	SAMN32933950	clinical	cd_8_group_51375	cd_4_group_53795	cd_2_group_51613
PDT002061394.1	PDS000241216.6	SAMN39534700	clinical	cd_8_group_51375	cd_4_group_55363	-
PDT001706677.1	PDS000241216.6	SAMN34369663	clinical	cd_8_group_51375	cd_4_group_55363	cd_2_group_53318
PDT002167806.1	PDS000241216.6	SAMN41427682	environmental/other	cd_8_group_51375	cd_4_group_55363	cd_2_group_53318
PDT002291703.1	PDS000241216.6	SAMN43035437	clinical	cd_8_group_51375	cd_4_group_55363	cd_2_group_53318
PDT002343192.1	PDS000241216.6	SAMN43398541	clinical	cd_8_group_51375	cd_4_group_55363	cd_2_group_53318
PDT002429814.1	PDS000241216.6	SAMN44451280	environmental/other	cd_8_group_51375	cd_4_group_55363	cd_2_group_53318
PDT002485624.1	PDS000241216.6	SAMN45003032	clinical	cd_8_group_51375	cd_4_group_55363	cd_2_group_53318
PDT002560938.1	PDS000241216.6	SAMN46195376	clinical	cd_8_group_51375	cd_4_group_55363	cd_2_group_53318
PDT002639234.1	PDS000241216.6	SAMN46984329	clinical	cd_8_group_51375	cd_4_group_55363	cd_2_group_53318
PDT002652422.1	PDS000241216.6	SAMN47202993	clinical	cd_8_group_51375	cd_4_group_55363	cd_2_group_53318
PDT002727084.1	PDS000241216.6	SAMN48097969	clinical	cd_8_group_51375	cd_4_group_55363	cd_2_group_53318
PDT002727093.1	PDS000241216.6	SAMN48098164	clinical	cd_8_group_51375	cd_4_group_55363	cd_2_group_53318
PDT002898040.1	PDS000241216.6	SAMN50794676	clinical	cd_8_group_51375	cd_4_group_55363	cd_2_group_53318
PDT002085133.1	PDS000241216.6	SAMN40078905	clinical	cd_8_group_51375	cd_4_group_61135	-
PDT002366679.1	PDS000241216.6	SAMN43525424	clinical	cd_8_group_51375	cd_4_group_61135	-
PDT002726462.1	PDS000241216.6	SAMN48084157	clinical	cd_8_group_51375	cd_4_group_62889	-
PDT002167596.1	PDS000241216.6	SAMN41419064	clinical	cd_8_group_51375	cd_4_group_62889	cd_2_group_61292
PDT002182277.1	PDS000241216.6	SAMN41603726	clinical	cd_8_group_51375	cd_4_group_62889	cd_2_group_61292
PDT002247861.1	PDS000241216.6	SAMN42448902	clinical	cd_8_group_51375	cd_4_group_62889	cd_2_group_61292
PDT002537828.1	PDS000241216.6	SAMN45846660	clinical	cd_8_group_51375	cd_4_group_62889	cd_2_group_61292
PDT001582130.1	PDS000111118.5	SAMN32800025	environmental/other	cd_8_group_51376	-	-
PDT002532006.1	PDS000111118.5	SAMN45826367	clinical	cd_8_group_51376	-	-
PDT001582134.1	PDS000239639.11	SAMN32799913	environmental/other	cd_8_group_51377	cd_4_group_53797	-
PDT001586278.1	PDS000239639.11	SAMN32875444	environmental/other	cd_8_group_51377	cd_4_group_53797	-
PDT001823758.2	PDS000239639.11	SAMN36673286	environmental/other	cd_8_group_51378	-	-
PDT001582136.1	PDS000239639.11	SAMN32799912	environmental/other	cd_8_group_51378	cd_4_group_53798	cd_2_group_51617
PDT001811141.1	PDS000239639.11	SAMN36350524	environmental/other	cd_8_group_51378	cd_4_group_53798	cd_2_group_51617
PDT001811633.1	PDS000239639.11	SAMN36355968	environmental/other	cd_8_group_51378	cd_4_group_53798	cd_2_group_51617
PDT002044758.1	PDS000239639.11	SAMN39224320	environmental/other	cd_8_group_51378	cd_4_group_53798	cd_2_group_58673
PDT002149077.1	PDS000239639.11	SAMN41117511	clinical	cd_8_group_51378	cd_4_group_53798	cd_2_group_58673
PDT002837410.1	PDS000239639.11	SAMN50001819	environmental/other	cd_8_group_51378	cd_4_group_53798	cd_2_group_58673
PDT002837434.1	PDS000239639.11	SAMN50001822	environmental/other	cd_8_group_51378	cd_4_group_53798	cd_2_group_58673
PDT002837437.1	PDS000239639.11	SAMN50001811	environmental/other	cd_8_group_51378	cd_4_group_53798	cd_2_group_58673
PDT001582156.1	PDS000239639.11	SAMN32799929	environmental/other	cd_8_group_51379	cd_4_group_53799	cd_2_group_51619
PDT001582163.1	PDS000239639.11	SAMN32799938	environmental/other	cd_8_group_51379	cd_4_group_53799	cd_2_group_51619
PDT001608244.1	PDS000239639.11	SAMN33182344	environmental/other	cd_8_group_51379	cd_4_group_53799	cd_2_group_51619
PDT000085417.2	PDS000032511.3	SAMN02845340	environmental/other	cd_8_group_5138	cd_4_group_4980	cd_2_group_4440
PDT000085419.2	PDS000032511.3	SAMN02845339	environmental/other	cd_8_group_5138	cd_4_group_4980	cd_2_group_4440
PDT001582168.1	PDS000026867.77	SAMN32799933	environmental/other	cd_8_group_51380	cd_4_group_53800	cd_2_group_51620
PDT001582172.1	PDS000026867.77	SAMN32799921	environmental/other	cd_8_group_51380	cd_4_group_53800	cd_2_group_51620
PDT001582273.1	PDS000180814.20	SAMN32795218	clinical	cd_8_group_51381	-	-
PDT002533966.1	PDS000180814.20	SAMN45830518	environmental/other	cd_8_group_51381	-	-
PDT002025060.1	PDS000009695.92	SAMN38772896	clinical	cd_8_group_51382	cd_4_group_53802	-
PDT002031339.1	PDS000009695.92	SAMN38858702	clinical	cd_8_group_51382	cd_4_group_53802	-
PDT001582276.1	PDS000009695.92	SAMN32795221	clinical	cd_8_group_51382	cd_4_group_53802	cd_2_group_51621
PDT001892857.1	PDS000009695.92	SAMN37492431	clinical	cd_8_group_51382	cd_4_group_53802	cd_2_group_51621
PDT001903530.1	PDS000009695.92	SAMN37544331	clinical	cd_8_group_51382	cd_4_group_53802	cd_2_group_51621
PDT001582317.1	PDS000027875.13	SAMN32801860	clinical	cd_8_group_51383	-	-
PDT002905345.1	PDS000027875.13	SAMN50928874	clinical	cd_8_group_51383	-	-
PDT001582319.1	PDS000046289.22	SAMN32801851	clinical	cd_8_group_51384	cd_4_group_53803	-
PDT001772764.1	PDS000046289.22	SAMN35676736	clinical	cd_8_group_51384	cd_4_group_53803	-
PDT001582387.1	PDS000028093.100	SAMN32802041	clinical	cd_8_group_51385	-	-
PDT001861134.1	PDS000028093.100	SAMN37147116	clinical	cd_8_group_51385	-	-
PDT001582396.1	PDS000027440.97	SAMN32802085	clinical	cd_8_group_51386	cd_4_group_53805	-
PDT002384104.1	PDS000027440.97	SAMN43788870	clinical	cd_8_group_51386	cd_4_group_53805	-
PDT002233778.1	PDS000241194.5	SAMN42106411	clinical	cd_8_group_51387	-	-
PDT002906886.1	PDS000241194.5	SAMN50930908	clinical	cd_8_group_51387	-	-
PDT002187091.1	PDS000241194.5	SAMN41644097	clinical	cd_8_group_51387	cd_4_group_53809	-
PDT002241085.1	PDS000241194.5	SAMN42326592	clinical	cd_8_group_51387	cd_4_group_53809	-
PDT002380788.1	PDS000241194.5	SAMN43588897	clinical	cd_8_group_51387	cd_4_group_53809	-
PDT001582638.1	PDS000241194.5	SAMN32801515	clinical	cd_8_group_51387	cd_4_group_53809	cd_2_group_51624
PDT002233862.1	PDS000241194.5	SAMN42106230	clinical	cd_8_group_51387	cd_4_group_53809	cd_2_group_51624
PDT002097153.1	PDS000241194.5	SAMN40232042	clinical	cd_8_group_51387	cd_4_group_53809	cd_2_group_59737
PDT002137252.1	PDS000241194.5	SAMN40924325	clinical	cd_8_group_51387	cd_4_group_53809	cd_2_group_59737
PDT001582902.1	PDS000009710.436	SAMN32811014	clinical	cd_8_group_51388	cd_4_group_53811	-
PDT001582936.1	PDS000009710.436	SAMN32811049	clinical	cd_8_group_51388	cd_4_group_53811	-
PDT001582905.1	PDS000012071.649	SAMN32811015	clinical	cd_8_group_51389	cd_4_group_53812	cd_2_group_51626
PDT001592428.1	PDS000012071.649	SAMN32926720	clinical	cd_8_group_51389	cd_4_group_53812	cd_2_group_51626
PDT000085418.2	PDS000031984.1	SAMN02845327	environmental/other	cd_8_group_5139	cd_4_group_4981	cd_2_group_4441
PDT000085427.2	PDS000031984.1	SAMN02845326	environmental/other	cd_8_group_5139	cd_4_group_4981	cd_2_group_4441
PDT001582909.1	PDS000076604.959	SAMN32811026	clinical	cd_8_group_51390	-	-
PDT001582952.1	PDS000076604.959	SAMN32811261	clinical	cd_8_group_51390	-	-
PDT001582914.1	PDS000220821.74	SAMN32811018	clinical	cd_8_group_51391	cd_4_group_53814	cd_2_group_51628
PDT001616874.1	PDS000220821.74	SAMN33321844	clinical	cd_8_group_51391	cd_4_group_53814	cd_2_group_51628
PDT001582916.1	PDS000030054.209	SAMN32811031	clinical	cd_8_group_51392	cd_4_group_53815	cd_2_group_51629
PDT001586198.1	PDS000030054.209	SAMN32875079	clinical	cd_8_group_51392	cd_4_group_53815	cd_2_group_51629
PDT001592477.1	PDS000030054.209	SAMN32927123	clinical	cd_8_group_51392	cd_4_group_53815	cd_2_group_51629
PDT001582918.1	PDS000139844.2	SAMN32811033	clinical	cd_8_group_51393	-	-
PDT001664630.1	PDS000139844.2	SAMN33836736	clinical	cd_8_group_51393	-	-
PDT001582924.1	PDS000179567.1	SAMN32811042	clinical	cd_8_group_51394	-	-
PDT002120237.1	PDS000179567.1	SAMN40575440	clinical	cd_8_group_51394	-	-
PDT001582937.1	PDS000029846.33	SAMN32811045	clinical	cd_8_group_51395	-	-
PDT002608414.1	PDS000029846.33	SAMN46545840	clinical	cd_8_group_51395	-	-
PDT002236527.1	PDS000029846.33	SAMN42188054	environmental/other	cd_8_group_51395	cd_4_group_64311	cd_2_group_62908
PDT002236530.1	PDS000029846.33	SAMN42188059	environmental/other	cd_8_group_51395	cd_4_group_64311	cd_2_group_62908
PDT002236551.1	PDS000029846.33	SAMN42188519	environmental/other	cd_8_group_51395	cd_4_group_64311	cd_2_group_62908
PDT002791659.1	PDS000029846.33	SAMN48852105	clinical	cd_8_group_51395	cd_4_group_64311	cd_2_group_62908
PDT001582943.1	PDS000133903.1	SAMN32811246	clinical	cd_8_group_51396	cd_4_group_53816	cd_2_group_51631
PDT001582983.1	PDS000133903.1	SAMN32811309	clinical	cd_8_group_51396	cd_4_group_53816	cd_2_group_51631
PDT002555266.1	PDS000001869.184	SAMN46063302	clinical	cd_8_group_51397	-	-
PDT001582946.1	PDS000001869.184	SAMN32811256	clinical	cd_8_group_51397	cd_4_group_53817	cd_2_group_51632
PDT001649809.1	PDS000001869.184	SAMN33565135	clinical	cd_8_group_51397	cd_4_group_53817	cd_2_group_51632
PDT001582949.1	PDS000039507.19	SAMN32811253	clinical	cd_8_group_51398	cd_4_group_53818	cd_2_group_51633
PDT001649801.1	PDS000039507.19	SAMN33565137	clinical	cd_8_group_51398	cd_4_group_53818	cd_2_group_51633
PDT001582992.1	PDS000028889.25	SAMN32811332	clinical	cd_8_group_51399	cd_4_group_53820	cd_2_group_51635
PDT001592478.1	PDS000028889.25	SAMN32927120	clinical	cd_8_group_51399	cd_4_group_53820	cd_2_group_51635
PDT000002635.3	PDS000215642.28	SAMN02367957	environmental/other	cd_8_group_514	cd_4_group_461	cd_2_group_395
PDT000135100.2	PDS000215642.28	SAMN05201520	environmental/other	cd_8_group_514	cd_4_group_461	cd_2_group_395
PDT000085425.2	PDS000030691.1	SAMN03998830	environmental/other	cd_8_group_5140	-	-
PDT000085426.2	PDS000030691.1	SAMN03998831	environmental/other	cd_8_group_5140	-	-
PDT001583608.1	PDS000120607.3	SAMN32814093	clinical	cd_8_group_51400	cd_4_group_53823	-
PDT001853866.1	PDS000120607.3	SAMN37030672	clinical	cd_8_group_51400	cd_4_group_53823	-
PDT001718493.1	PDS000139738.12	SAMN34567755	clinical	cd_8_group_51401	cd_4_group_53824	-
PDT001720347.1	PDS000139738.12	SAMN34599103	clinical	cd_8_group_51401	cd_4_group_53824	-
PDT001720351.1	PDS000139738.12	SAMN34599104	clinical	cd_8_group_51401	cd_4_group_53824	-
PDT001583612.1	PDS000139738.12	SAMN32814092	clinical	cd_8_group_51401	cd_4_group_53824	cd_2_group_51639
PDT001663301.1	PDS000139738.12	SAMN33782162	clinical	cd_8_group_51401	cd_4_group_53824	cd_2_group_51639
PDT001709220.1	PDS000139738.12	SAMN34421795	clinical	cd_8_group_51401	cd_4_group_53824	cd_2_group_51639
PDT001709226.1	PDS000139738.12	SAMN34421790	clinical	cd_8_group_51401	cd_4_group_53824	cd_2_group_51639
PDT001718492.1	PDS000139738.12	SAMN34567761	clinical	cd_8_group_51401	cd_4_group_53824	cd_2_group_51639
PDT001718499.1	PDS000139738.12	SAMN34567760	clinical	cd_8_group_51401	cd_4_group_53824	cd_2_group_51639
PDT001718502.1	PDS000139738.12	SAMN34567754	clinical	cd_8_group_51401	cd_4_group_53824	cd_2_group_51639
PDT001720349.1	PDS000139738.12	SAMN34599098	clinical	cd_8_group_51401	cd_4_group_53824	cd_2_group_51639
PDT001720350.1	PDS000139738.12	SAMN34599100	clinical	cd_8_group_51401	cd_4_group_53824	cd_2_group_51639
PDT001721130.1	PDS000139738.12	SAMN34599099	clinical	cd_8_group_51401	cd_4_group_53824	cd_2_group_51639
PDT001721131.1	PDS000139738.12	SAMN34599102	clinical	cd_8_group_51401	cd_4_group_53824	cd_2_group_51639
PDT001728814.1	PDS000139738.12	SAMN35026624	clinical	cd_8_group_51401	cd_4_group_53824	cd_2_group_51639
PDT001729570.1	PDS000139738.12	SAMN35056502	clinical	cd_8_group_51401	cd_4_group_53824	cd_2_group_51639
PDT001729576.1	PDS000139738.12	SAMN35056500	clinical	cd_8_group_51401	cd_4_group_53824	cd_2_group_51639
PDT001738620.1	PDS000139738.12	SAMN35130586	clinical	cd_8_group_51401	cd_4_group_53824	cd_2_group_51639
PDT001738910.1	PDS000139738.12	SAMN35135703	clinical	cd_8_group_51401	cd_4_group_53824	cd_2_group_51639
PDT001739590.1	PDS000139738.12	SAMN35135707	clinical	cd_8_group_51401	cd_4_group_53824	cd_2_group_51639
PDT001739595.1	PDS000139738.12	SAMN35135701	clinical	cd_8_group_51401	cd_4_group_53824	cd_2_group_51639
PDT001739598.1	PDS000139738.12	SAMN35135538	clinical	cd_8_group_51401	cd_4_group_53824	cd_2_group_51639
PDT001758580.1	PDS000139738.12	SAMN35363497	clinical	cd_8_group_51401	cd_4_group_53824	cd_2_group_51639
PDT001758582.1	PDS000139738.12	SAMN35363496	clinical	cd_8_group_51401	cd_4_group_53824	cd_2_group_51639
PDT001758583.1	PDS000139738.12	SAMN35363495	clinical	cd_8_group_51401	cd_4_group_53824	cd_2_group_51639
PDT001770875.1	PDS000139738.12	SAMN35642701	clinical	cd_8_group_51401	cd_4_group_53824	cd_2_group_51639
PDT001771052.1	PDS000139738.12	SAMN35661653	clinical	cd_8_group_51401	cd_4_group_53824	cd_2_group_51639
PDT001786703.1	PDS000139738.12	SAMN35839860	clinical	cd_8_group_51401	cd_4_group_53824	cd_2_group_51639
PDT001583720.1	PDS000085033.695	SAMN32817718	clinical	cd_8_group_51402	cd_4_group_53825	cd_2_group_51640
PDT001586315.1	PDS000085033.695	SAMN32876202	clinical	cd_8_group_51402	cd_4_group_53825	cd_2_group_51640
PDT001583722.1	PDS000097905.54	SAMN32817730	clinical	cd_8_group_51403	-	-
PDT002787246.1	PDS000097905.54	SAMN48814292	clinical	cd_8_group_51403	-	-
PDT001583734.1	PDS000139737.2	SAMN32817891	clinical	cd_8_group_51404	cd_4_group_53826	cd_2_group_51641
PDT001662502.1	PDS000139737.2	SAMN33759690	clinical	cd_8_group_51404	cd_4_group_53826	cd_2_group_51641
PDT001889806.1	PDS000139737.2	SAMN37443358	clinical	cd_8_group_51404	cd_4_group_53826	cd_2_group_51641
PDT001583751.1	PDS000026880.166	SAMN32817892	clinical	cd_8_group_51405	-	-
PDT002426309.1	PDS000026880.166	SAMEA115650327	clinical	cd_8_group_51405	-	-
PDT001583753.1	PDS000002089.535	SAMN32817943	clinical	cd_8_group_51406	-	-
PDT001691632.1	PDS000002089.535	SAMN34231789	clinical	cd_8_group_51406	-	-
PDT001814623.1	PDS000002089.535	SAMN36402103	clinical	cd_8_group_51406	-	-
PDT001593729.1	PDS000027051.322	SAMN32933947	clinical	cd_8_group_51407	cd_4_group_53827	-
PDT001583993.1	PDS000027051.322	SAMN32817984	clinical	cd_8_group_51407	cd_4_group_53827	cd_2_group_51642
PDT001607206.1	PDS000027051.322	SAMN33139560	clinical	cd_8_group_51407	cd_4_group_53827	cd_2_group_51642
PDT001584010.1	PDS000013739.155	SAMN32818080	clinical	cd_8_group_51408	cd_4_group_53829	cd_2_group_51645
PDT001910919.1	PDS000013739.155	SAMEA114439588	clinical	cd_8_group_51408	cd_4_group_53829	cd_2_group_51645
PDT002099531.1	PDS000013739.155	SAMN40257131	clinical	cd_8_group_51408	cd_4_group_53829	cd_2_group_51645
PDT002105523.1	PDS000013739.155	SAMN40348408	clinical	cd_8_group_51408	cd_4_group_53829	cd_2_group_51645
PDT001585245.1	PDS000134508.5	SAMN32513376	environmental/other	cd_8_group_51409	cd_4_group_53831	cd_2_group_51646
PDT001585249.3	PDS000134508.5	SAMN32513378	environmental/other	cd_8_group_51409	cd_4_group_53831	cd_2_group_51646
PDT000085428.2	PDS000032137.205	SAMN02845325	environmental/other	cd_8_group_5141	cd_4_group_4982	cd_2_group_4442
PDT000085429.2	PDS000032137.205	SAMN02845324	environmental/other	cd_8_group_5141	cd_4_group_4982	cd_2_group_4442
PDT001586153.1	PDS000239639.11	SAMN32874799	clinical	cd_8_group_51410	cd_4_group_53832	-
PDT001615084.1	PDS000239639.11	SAMN33285245	clinical	cd_8_group_51410	cd_4_group_53832	cd_2_group_51965
PDT001664693.1	PDS000239639.11	SAMN33836822	clinical	cd_8_group_51410	cd_4_group_53832	cd_2_group_51965
PDT001586157.1	PDS000045990.25	SAMN32874807	clinical	cd_8_group_51411	cd_4_group_53835	cd_2_group_51649
PDT001649827.1	PDS000045990.25	SAMN33565247	clinical	cd_8_group_51411	cd_4_group_53835	cd_2_group_51649
PDT001586160.1	PDS000114221.6	SAMN32874804	clinical	cd_8_group_51412	cd_4_group_53836	cd_2_group_51650
PDT001592444.1	PDS000114221.6	SAMN32926756	clinical	cd_8_group_51412	cd_4_group_53836	cd_2_group_51650
PDT001597016.1	PDS000114221.6	SAMN32960312	clinical	cd_8_group_51412	cd_4_group_53836	cd_2_group_51650
PDT001615108.1	PDS000114221.6	SAMN33285220	clinical	cd_8_group_51412	cd_4_group_53836	cd_2_group_51650
PDT001586162.1	PDS000002099.600	SAMN32874809	clinical	cd_8_group_51413	cd_4_group_53837	cd_2_group_51651
PDT001586175.1	PDS000002099.600	SAMN32875065	clinical	cd_8_group_51413	cd_4_group_53837	cd_2_group_51651
PDT001586165.1	PDS000048282.5	SAMN32874998	clinical	cd_8_group_51414	cd_4_group_53838	cd_2_group_51652
PDT001600715.1	PDS000048282.5	SAMN33016965	clinical	cd_8_group_51414	cd_4_group_53838	cd_2_group_51652
PDT001586174.1	PDS000141667.1	SAMN32875056	clinical	cd_8_group_51415	cd_4_group_53839	cd_2_group_51653
PDT001685570.1	PDS000141667.1	SAMN34129735	clinical	cd_8_group_51415	cd_4_group_53839	cd_2_group_51653
PDT001586184.1	PDS000027521.4	SAMN32875060	clinical	cd_8_group_51416	cd_4_group_53841	cd_2_group_51655
PDT001648614.1	PDS000027521.4	SAMN33457400	clinical	cd_8_group_51416	cd_4_group_53841	cd_2_group_51655
PDT001586200.1	PDS000029614.250	SAMN32875081	clinical	cd_8_group_51417	cd_4_group_53842	cd_2_group_51657
PDT001729545.1	PDS000029614.250	SAMN35055561	clinical	cd_8_group_51417	cd_4_group_53842	cd_2_group_51657
PDT001586201.1	PDS000009710.436	SAMN32875084	clinical	cd_8_group_51418	-	-
PDT002875821.1	PDS000009710.436	SAMN50534787	clinical	cd_8_group_51418	-	-
PDT001586205.1	PDS000009710.436	SAMN32875088	clinical	cd_8_group_51419	cd_4_group_53843	-
PDT001616876.1	PDS000009710.436	SAMN33321910	clinical	cd_8_group_51419	cd_4_group_53843	-
PDT000085430.2	PDS000031985.1	SAMN02845323	environmental/other	cd_8_group_5142	cd_4_group_4983	-
PDT000085431.2	PDS000031985.1	SAMN02845322	environmental/other	cd_8_group_5142	cd_4_group_4983	-
PDT001586206.1	PDS000136786.1	SAMN32875092	clinical	cd_8_group_51420	-	-
PDT001616863.1	PDS000136786.1	SAMN33321797	clinical	cd_8_group_51420	-	-
PDT001586285.1	PDS000240172.4	SAMN32875453	environmental/other	cd_8_group_51421	-	-
PDT001854442.1	PDS000240172.4	SAMN37041686	environmental/other	cd_8_group_51421	-	-
PDT002453280.1	PDS000083226.1033	SAMN44571460	clinical	cd_8_group_51422	-	-
PDT001586287.1	PDS000083226.1033	SAMN32875454	environmental/other	cd_8_group_51422	cd_4_group_53846	-
PDT001649891.1	PDS000083226.1033	SAMN33566207	clinical	cd_8_group_51422	cd_4_group_53846	-
PDT001586291.1	PDS000032555.320	SAMN32875965	environmental/other	cd_8_group_51423	cd_4_group_53847	cd_2_group_51659
PDT001586294.1	PDS000032555.320	SAMN32875964	environmental/other	cd_8_group_51423	cd_4_group_53847	cd_2_group_51659
PDT001607193.1	PDS000032555.320	SAMN33139505	environmental/other	cd_8_group_51423	cd_4_group_53847	cd_2_group_51659
PDT001607197.1	PDS000032555.320	SAMN33139504	environmental/other	cd_8_group_51423	cd_4_group_53847	cd_2_group_51659
PDT001586338.1	PDS000038522.13	SAMN32876321	clinical	cd_8_group_51424	cd_4_group_53848	cd_2_group_51662
PDT001597114.1	PDS000038522.13	SAMN32961548	clinical	cd_8_group_51424	cd_4_group_53848	cd_2_group_51662
PDT001589194.1	PDS000238526.14	SAMN32876732	clinical	cd_8_group_51425	cd_4_group_53851	-
PDT002093072.1	PDS000238526.14	SAMN40198263	clinical	cd_8_group_51425	cd_4_group_53851	-
PDT001589278.1	PDS000030981.195	SAMN32877639	clinical	cd_8_group_51426	cd_4_group_53852	cd_2_group_51664
PDT001791031.1	PDS000030981.195	SAMN35991276	clinical	cd_8_group_51426	cd_4_group_53852	cd_2_group_51664
PDT001589302.1	PDS000013987.157	SAMN32877720	clinical	cd_8_group_51427	cd_4_group_53853	cd_2_group_51666
PDT001694447.1	PDS000013987.157	SAMN34251257	clinical	cd_8_group_51427	cd_4_group_53853	cd_2_group_51666
PDT001589321.1	PDS000137520.3	SAMN32877903	clinical	cd_8_group_51428	cd_4_group_53854	cd_2_group_51667
PDT001638817.1	PDS000137520.3	SAMN33414026	clinical	cd_8_group_51428	cd_4_group_53854	cd_2_group_51667
PDT001827794.1	PDS000137520.3	SAMN36702303	clinical	cd_8_group_51428	cd_4_group_53854	cd_2_group_51667
PDT001882274.1	PDS000137520.3	SAMN37361176	clinical	cd_8_group_51428	cd_4_group_53854	cd_2_group_51667
PDT001589343.1	PDS000134510.3	SAMN32877994	clinical	cd_8_group_51429	cd_4_group_53855	cd_2_group_51669
PDT001790981.1	PDS000134510.3	SAMN35990940	clinical	cd_8_group_51429	cd_4_group_53855	cd_2_group_51669
PDT001807775.1	PDS000134510.3	SAMN36274887	clinical	cd_8_group_51429	cd_4_group_53855	cd_2_group_51669
PDT000085434.2	PDS000031833.1	SAMN02846875	environmental/other	cd_8_group_5143	cd_4_group_4984	cd_2_group_4443
PDT000085435.2	PDS000031833.1	SAMN02846874	environmental/other	cd_8_group_5143	cd_4_group_4984	cd_2_group_4443
PDT001589380.1	PDS000029636.1094	SAMN32878325	clinical	cd_8_group_51430	-	-
PDT001860898.1	PDS000029636.1094	SAMN37145629	clinical	cd_8_group_51430	-	-
PDT001589468.1	PDS000134503.1	SAMN32880905	clinical	cd_8_group_51431	cd_4_group_53859	cd_2_group_51675
PDT001589470.1	PDS000134503.1	SAMN32880898	clinical	cd_8_group_51431	cd_4_group_53859	cd_2_group_51675
PDT001871335.1	PDS000001876.63	SAMN31169290	clinical	cd_8_group_51432	-	-
PDT002780860.1	PDS000001876.63	SAMEA117983237	clinical	cd_8_group_51432	-	-
PDT001589551.1	PDS000001876.63	SAMN32881857	clinical	cd_8_group_51432	cd_4_group_53860	-
PDT002444949.1	PDS000001876.63	SAMN44480915	clinical	cd_8_group_51432	cd_4_group_53860	cd_2_group_66942
PDT002502563.1	PDS000001876.63	SAMN45086827	clinical	cd_8_group_51432	cd_4_group_53860	cd_2_group_66942
PDT001589565.1	PDS000137318.2	SAMN32881950	clinical	cd_8_group_51433	cd_4_group_53861	-
PDT001637737.1	PDS000137318.2	SAMN33396093	clinical	cd_8_group_51433	cd_4_group_53861	-
PDT001972437.1	PDS000137318.2	SAMN38122251	clinical	cd_8_group_51433	cd_4_group_53861	-
PDT001589574.1	PDS000134524.1	SAMN32882375	clinical	cd_8_group_51434	cd_4_group_53862	-
PDT001589577.1	PDS000134524.1	SAMN32882377	clinical	cd_8_group_51434	cd_4_group_53862	-
PDT001589586.1	PDS000032768.9	SAMN32878816	clinical	cd_8_group_51435	cd_4_group_53864	cd_2_group_51679
PDT002109947.1	PDS000032768.9	SAMN40371267	clinical	cd_8_group_51435	cd_4_group_53864	cd_2_group_51679
PDT001589600.1	PDS000134515.1	SAMN32879671	clinical	cd_8_group_51436	cd_4_group_53866	cd_2_group_51682
PDT001589622.1	PDS000134515.1	SAMN32880318	clinical	cd_8_group_51436	cd_4_group_53866	cd_2_group_51682
PDT001589610.1	PDS000032495.59	SAMN32879814	clinical	cd_8_group_51437	cd_4_group_53867	cd_2_group_51683
PDT002167262.1	PDS000032495.59	SAMN41413061	clinical	cd_8_group_51437	cd_4_group_53867	cd_2_group_51683
PDT002433708.1	PDS000032495.59	SAMN43450664	clinical	cd_8_group_51437	cd_4_group_53867	cd_2_group_51683
PDT001590207.1	PDS000039817.9	SAMN32887877	clinical	cd_8_group_51438	-	-
PDT002810764.1	PDS000039817.9	SAMN49515607	clinical	cd_8_group_51438	-	-
PDT001590212.1	PDS000135483.1	SAMN32887882	clinical	cd_8_group_51439	cd_4_group_53869	cd_2_group_51685
PDT001601345.1	PDS000135483.1	SAMN33024912	clinical	cd_8_group_51439	cd_4_group_53869	cd_2_group_51685
PDT000085436.2	PDS000032079.13	SAMN02846843	environmental/other	cd_8_group_5144	cd_4_group_4985	cd_2_group_4444
PDT000085437.2	PDS000032079.13	SAMN02846842	environmental/other	cd_8_group_5144	cd_4_group_4985	cd_2_group_4444
PDT001590221.1	PDS000241205.3	SAMN32887881	clinical	cd_8_group_51440	cd_4_group_53870	cd_2_group_51687
PDT001706650.1	PDS000241205.3	SAMN34369649	clinical	cd_8_group_51440	cd_4_group_53870	cd_2_group_51687
PDT001590222.1	PDS000052001.15	SAMN32887879	clinical	cd_8_group_51441	-	-
PDT002335418.1	PDS000052001.15	SAMN43302967	clinical	cd_8_group_51441	-	-
PDT001590227.1	PDS000002473.149	SAMN32887893	clinical	cd_8_group_51442	cd_4_group_53871	cd_2_group_51688
PDT002507374.1	PDS000002473.149	SAMN45152288	environmental/other	cd_8_group_51442	cd_4_group_53871	cd_2_group_51688
PDT001590254.1	PDS000134521.1	SAMN32889714	environmental/other	cd_8_group_51443	cd_4_group_53872	-
PDT001590255.1	PDS000134521.1	SAMN32889713	environmental/other	cd_8_group_51443	cd_4_group_53872	-
PDT001590258.1	PDS000134522.1	SAMN32889710	environmental/other	cd_8_group_51444	cd_4_group_53873	cd_2_group_51691
PDT001590259.1	PDS000134522.1	SAMN32889709	environmental/other	cd_8_group_51444	cd_4_group_53873	cd_2_group_51691
PDT001590260.1	PDS000100246.5	SAMN32889708	environmental/other	cd_8_group_51445	cd_4_group_53874	cd_2_group_51692
PDT001590261.1	PDS000100246.5	SAMN32889707	environmental/other	cd_8_group_51445	cd_4_group_53874	cd_2_group_51692
PDT001590263.1	PDS000074567.38	SAMN32889720	environmental/other	cd_8_group_51446	cd_4_group_53875	cd_2_group_51693
PDT001590264.1	PDS000074567.38	SAMN32889719	environmental/other	cd_8_group_51446	cd_4_group_53875	cd_2_group_51693
PDT001590267.1	PDS000074567.38	SAMN32889716	environmental/other	cd_8_group_51447	cd_4_group_53876	cd_2_group_51694
PDT001590268.1	PDS000074567.38	SAMN32889715	environmental/other	cd_8_group_51447	cd_4_group_53876	cd_2_group_51694
PDT001590269.1	PDS000074567.38	SAMN32889706	environmental/other	cd_8_group_51448	cd_4_group_53877	cd_2_group_51695
PDT001590270.1	PDS000074567.38	SAMN32889705	environmental/other	cd_8_group_51448	cd_4_group_53877	cd_2_group_51695
PDT001590288.1	PDS000031372.65	SAMN32891517	clinical	cd_8_group_51449	cd_4_group_53878	cd_2_group_51696
PDT001598123.1	PDS000031372.65	SAMN32977257	clinical	cd_8_group_51449	cd_4_group_53878	cd_2_group_51696
PDT001649907.1	PDS000031372.65	SAMN33566246	clinical	cd_8_group_51449	cd_4_group_53878	cd_2_group_51696
PDT002073496.1	PDS000031372.65	SAMN39855435	clinical	cd_8_group_51449	cd_4_group_53878	cd_2_group_51696
PDT000085454.2	PDS000002366.13	SAMN03946260	environmental/other	cd_8_group_5145	cd_4_group_4986	cd_2_group_4446
PDT000093305.5	PDS000002366.13	SAMN03946261	environmental/other	cd_8_group_5145	cd_4_group_4986	cd_2_group_4446
PDT000093308.2	PDS000002366.13	SAMN03959426	environmental/other	cd_8_group_5145	cd_4_group_4986	cd_2_group_4446
PDT000094878.7	PDS000002366.13	SAMN03946255	environmental/other	cd_8_group_5145	cd_4_group_4986	cd_2_group_4446
PDT000094879.4	PDS000002366.13	SAMN03946256	environmental/other	cd_8_group_5145	cd_4_group_4986	cd_2_group_4446
PDT000094880.3	PDS000002366.13	SAMN03946257	environmental/other	cd_8_group_5145	cd_4_group_4986	cd_2_group_4446
PDT001590460.1	PDS000134506.13	SAMN32893096	clinical	cd_8_group_51450	cd_4_group_53879	cd_2_group_51697
PDT001606925.1	PDS000134506.13	SAMN33102812	clinical	cd_8_group_51450	cd_4_group_53879	cd_2_group_51697
PDT001616405.1	PDS000134506.13	SAMN33313042	clinical	cd_8_group_51450	cd_4_group_53879	cd_2_group_51697
PDT002773571.1	PDS000134506.13	SAMN48582986	clinical	cd_8_group_51450	cd_4_group_53879	cd_2_group_51697
PDT002777122.1	PDS000134506.13	SAMN48672005	clinical	cd_8_group_51450	cd_4_group_53879	cd_2_group_51697
PDT001590592.1	PDS000029636.1094	SAMN32895686	clinical	cd_8_group_51451	-	-
PDT002530086.1	PDS000029636.1094	SAMN45709426	clinical	cd_8_group_51451	-	-
PDT001592385.1	PDS000076831.11	SAMN32926661	clinical	cd_8_group_51452	-	-
PDT002373578.1	PDS000076831.11	SAMN43551203	clinical	cd_8_group_51452	-	-
PDT001592389.1	PDS000001251.553	SAMN32926658	clinical	cd_8_group_51453	cd_4_group_53886	cd_2_group_51703
PDT001592454.1	PDS000001251.553	SAMN32926754	clinical	cd_8_group_51453	cd_4_group_53886	cd_2_group_51703
PDT001592414.1	PDS000011257.185	SAMN32926732	clinical	cd_8_group_51454	-	-
PDT001600750.1	PDS000011257.185	SAMN33016972	clinical	cd_8_group_51454	-	-
PDT001592415.1	PDS000030194.78	SAMN32926729	clinical	cd_8_group_51455	cd_4_group_53887	cd_2_group_51704
PDT001592481.1	PDS000030194.78	SAMN32927131	clinical	cd_8_group_51455	cd_4_group_53887	cd_2_group_51704
PDT001592419.1	PDS000008441.198	SAMN32926731	clinical	cd_8_group_51456	cd_4_group_53888	cd_2_group_51705
PDT001610125.2	PDS000008441.198	SAMN33210612	clinical	cd_8_group_51456	cd_4_group_53888	cd_2_group_51705
PDT001592426.1	PDS000013832.430	SAMN32926724	clinical	cd_8_group_51457	-	-
PDT001780558.1	PDS000013832.430	SAMN35751759	clinical	cd_8_group_51457	-	-
PDT002456101.1	PDS000013832.430	SAMN44317441	clinical	cd_8_group_51457	-	-
PDT002880265.1	PDS000013832.430	SAMN50579505	clinical	cd_8_group_51457	-	-
PDT002163147.1	PDS000013832.430	SAMN41381595	clinical	cd_8_group_51457	cd_4_group_62008	-
PDT002133338.1	PDS000013832.430	SAMN40864089	clinical	cd_8_group_51457	cd_4_group_62008	cd_2_group_60332
PDT002180717.1	PDS000013832.430	SAMN41579725	clinical	cd_8_group_51457	cd_4_group_62008	cd_2_group_60332
PDT002303194.1	PDS000013832.430	SAMN43067401	clinical	cd_8_group_51457	cd_4_group_62008	cd_2_group_60332
PDT002340224.1	PDS000013832.430	SAMN43357248	clinical	cd_8_group_51457	cd_4_group_62008	cd_2_group_60332
PDT002457146.1	PDS000013832.430	SAMN44294276	clinical	cd_8_group_51457	cd_4_group_62008	cd_2_group_60332
PDT001592435.1	PDS000011605.101	SAMN32926765	clinical	cd_8_group_51458	cd_4_group_53889	cd_2_group_51706
PDT002164430.1	PDS000011605.101	SAMN41394589	clinical	cd_8_group_51458	cd_4_group_53889	cd_2_group_51706
PDT001592438.1	PDS000011909.379	SAMN32926767	clinical	cd_8_group_51459	cd_4_group_53890	-
PDT001616853.1	PDS000011909.379	SAMN33321929	clinical	cd_8_group_51459	cd_4_group_53890	-
PDT000095203.2	PDS000030718.1	SAMN03959453	environmental/other	cd_8_group_5146	-	-
PDT000095206.2	PDS000030718.1	SAMN03959458	environmental/other	cd_8_group_5146	cd_4_group_4987	-
PDT000085455.2	PDS000030718.1	SAMN03959436	environmental/other	cd_8_group_5146	cd_4_group_4987	cd_2_group_4447
PDT000085458.2	PDS000030718.1	SAMN03959442	environmental/other	cd_8_group_5146	cd_4_group_4987	cd_2_group_4447
PDT000085459.2	PDS000030718.1	SAMN03959443	environmental/other	cd_8_group_5146	cd_4_group_4987	cd_2_group_4447
PDT000085460.2	PDS000030718.1	SAMN03959445	environmental/other	cd_8_group_5146	cd_4_group_4987	cd_2_group_4447
PDT000085468.2	PDS000030718.1	SAMN03959454	environmental/other	cd_8_group_5146	cd_4_group_4987	cd_2_group_4447
PDT000085477.2	PDS000030718.1	SAMN03959463	environmental/other	cd_8_group_5146	cd_4_group_4987	cd_2_group_4447
PDT000093307.2	PDS000030718.1	SAMN03959440	environmental/other	cd_8_group_5146	cd_4_group_4987	cd_2_group_4447
PDT000093309.2	PDS000030718.1	SAMN03959464	environmental/other	cd_8_group_5146	cd_4_group_4987	cd_2_group_4447
PDT000093310.2	PDS000030718.1	SAMN03959465	environmental/other	cd_8_group_5146	cd_4_group_4987	cd_2_group_4447
PDT000093311.2	PDS000030718.1	SAMN03959466	environmental/other	cd_8_group_5146	cd_4_group_4987	cd_2_group_4447
PDT000095198.2	PDS000030718.1	SAMN03959448	environmental/other	cd_8_group_5146	cd_4_group_4987	cd_2_group_4447
PDT000095199.2	PDS000030718.1	SAMN03959449	environmental/other	cd_8_group_5146	cd_4_group_4987	cd_2_group_4447
PDT000095200.2	PDS000030718.1	SAMN03959450	environmental/other	cd_8_group_5146	cd_4_group_4987	cd_2_group_4447
PDT000095201.2	PDS000030718.1	SAMN03959451	environmental/other	cd_8_group_5146	cd_4_group_4987	cd_2_group_4447
PDT000095202.2	PDS000030718.1	SAMN03959452	environmental/other	cd_8_group_5146	cd_4_group_4987	cd_2_group_4447
PDT000095207.2	PDS000030718.1	SAMN03959459	environmental/other	cd_8_group_5146	cd_4_group_4987	cd_2_group_4447
PDT000095208.2	PDS000030718.1	SAMN03959460	environmental/other	cd_8_group_5146	cd_4_group_4987	cd_2_group_4447
PDT000095209.2	PDS000030718.1	SAMN03959461	environmental/other	cd_8_group_5146	cd_4_group_4987	cd_2_group_4447
PDT000145143.2	PDS000030718.1	SAMN03959441	environmental/other	cd_8_group_5146	cd_4_group_4987	cd_2_group_4447
PDT000145144.2	PDS000030718.1	SAMN03959444	environmental/other	cd_8_group_5146	cd_4_group_4987	cd_2_group_4447
PDT000145145.2	PDS000030718.1	SAMN03959446	environmental/other	cd_8_group_5146	cd_4_group_4987	cd_2_group_4447
PDT001592446.1	PDS000001259.176	SAMN32926764	clinical	cd_8_group_51460	cd_4_group_53892	cd_2_group_51708
PDT001616818.1	PDS000001259.176	SAMN33321856	clinical	cd_8_group_51460	cd_4_group_53892	cd_2_group_51708
PDT001592452.1	PDS000134699.1	SAMN32926747	clinical	cd_8_group_51461	cd_4_group_53893	-
PDT001592511.1	PDS000134699.1	SAMN32927159	clinical	cd_8_group_51461	cd_4_group_53893	-
PDT001592453.1	PDS000220816.64	SAMN32926755	clinical	cd_8_group_51462	cd_4_group_53894	cd_2_group_51710
PDT001610134.1	PDS000220816.64	SAMN33210673	clinical	cd_8_group_51462	cd_4_group_53894	cd_2_group_51710
PDT001592456.1	PDS000001378.490	SAMN32926746	clinical	cd_8_group_51463	-	-
PDT002310191.1	PDS000001378.490	SAMN43092921	environmental/other	cd_8_group_51463	-	-
PDT001592466.1	PDS000011219.45	SAMN32927116	clinical	cd_8_group_51464	cd_4_group_53895	cd_2_group_51711
PDT001596929.1	PDS000011219.45	SAMN32960150	clinical	cd_8_group_51464	cd_4_group_53895	cd_2_group_51711
PDT001592486.1	PDS000030316.71	SAMN32927151	clinical	cd_8_group_51465	cd_4_group_53898	-
PDT001600758.1	PDS000030316.71	SAMN33017010	clinical	cd_8_group_51465	cd_4_group_53898	-
PDT001592489.1	PDS000030194.78	SAMN32927142	clinical	cd_8_group_51466	-	-
PDT002158720.1	PDS000030194.78	SAMN41284255	clinical	cd_8_group_51466	-	-
PDT001592496.1	PDS000011318.42	SAMN32927140	clinical	cd_8_group_51467	cd_4_group_53899	-
PDT001899253.1	PDS000011318.42	SAMN37529091	clinical	cd_8_group_51467	cd_4_group_53899	-
PDT001883727.1	PDS000076604.959	SAMN37383995	clinical	cd_8_group_51468	cd_4_group_53900	-
PDT001592501.1	PDS000076604.959	SAMN32927132	clinical	cd_8_group_51468	cd_4_group_53900	cd_2_group_51714
PDT001597124.1	PDS000076604.959	SAMN32961573	clinical	cd_8_group_51468	cd_4_group_53900	cd_2_group_51714
PDT001613429.1	PDS000076604.959	SAMN33270560	clinical	cd_8_group_51468	cd_4_group_53900	cd_2_group_51714
PDT001636359.1	PDS000076604.959	SAMN33385673	clinical	cd_8_group_51468	cd_4_group_53900	cd_2_group_51714
PDT001638927.1	PDS000076604.959	SAMN33415100	clinical	cd_8_group_51468	cd_4_group_53900	cd_2_group_51714
PDT001675209.1	PDS000076604.959	SAMN33984783	clinical	cd_8_group_51468	cd_4_group_53900	cd_2_group_51714
PDT001592671.1	PDS000003899.93	SAMN32928055	clinical	cd_8_group_51469	-	-
PDT002122034.1	PDS000003899.93	SAMN40603901	clinical	cd_8_group_51469	cd_4_group_61824	-
PDT002407342.1	PDS000003899.93	SAMN44088000	clinical	cd_8_group_51469	cd_4_group_61824	-
PDT000489375.1	PDS000002099.600	SAMN11403776	clinical	cd_8_group_5147	-	-
PDT000085463.2	PDS000002099.600	SAMN04096735	clinical	cd_8_group_5147	cd_4_group_4988	cd_2_group_4448
PDT000278849.2	PDS000002099.600	SAMN08292395	clinical	cd_8_group_5147	cd_4_group_4988	cd_2_group_4448
PDT000291412.2	PDS000002099.600	SAMN08630779	clinical	cd_8_group_5147	cd_4_group_4988	cd_2_group_4448
PDT001592751.1	PDS000032705.1486	SAMN32930978	clinical	cd_8_group_51470	cd_4_group_53903	cd_2_group_51718
PDT001662363.1	PDS000032705.1486	SAMN33751060	clinical	cd_8_group_51470	cd_4_group_53903	cd_2_group_51718
PDT001593726.1	PDS000136449.1	SAMN32933946	clinical	cd_8_group_51471	cd_4_group_53904	cd_2_group_51719
PDT001612822.1	PDS000136449.1	SAMN33265105	clinical	cd_8_group_51471	cd_4_group_53904	cd_2_group_51719
PDT001593740.1	PDS000241216.6	SAMN32933953	clinical	cd_8_group_51472	cd_4_group_53906	cd_2_group_51721
PDT001597167.1	PDS000241216.6	SAMN32961625	clinical	cd_8_group_51472	cd_4_group_53906	cd_2_group_51721
PDT001607205.1	PDS000241216.6	SAMN33139555	clinical	cd_8_group_51472	cd_4_group_53906	cd_2_group_51721
PDT001638785.1	PDS000241216.6	SAMN33412116	clinical	cd_8_group_51472	cd_4_group_53906	cd_2_group_51721
PDT001593808.1	PDS000216719.23	SAMN32934874	clinical	cd_8_group_51473	cd_4_group_53907	cd_2_group_51723
PDT001662480.1	PDS000216719.23	SAMN33756656	clinical	cd_8_group_51473	cd_4_group_53907	cd_2_group_51723
PDT001688381.1	PDS000216719.23	SAMN34157294	clinical	cd_8_group_51473	cd_4_group_53907	cd_2_group_51723
PDT001593856.1	PDS000002218.949	SAMN32934941	environmental/other	cd_8_group_51474	-	-
PDT002034528.1	PDS000002218.949	SAMN38882225	clinical	cd_8_group_51474	-	-
PDT001594076.1	PDS000032628.228	SAMN32939412	clinical	cd_8_group_51475	cd_4_group_53910	cd_2_group_51727
PDT001677801.1	PDS000032628.228	SAMN34052568	clinical	cd_8_group_51475	cd_4_group_53910	cd_2_group_51727
PDT002559676.1	PDS000085033.695	SAMN46165065	clinical	cd_8_group_51476	cd_4_group_53912	-
PDT002798504.1	PDS000085033.695	SAMN48934651	clinical	cd_8_group_51476	cd_4_group_53912	-
PDT001594116.1	PDS000085033.695	SAMN32941733	clinical	cd_8_group_51476	cd_4_group_53912	cd_2_group_51730
PDT001963638.1	PDS000085033.695	SAMN38052762	clinical	cd_8_group_51476	cd_4_group_53912	cd_2_group_51730
PDT002081005.1	PDS000085033.695	SAMN39969212	clinical	cd_8_group_51476	cd_4_group_53912	cd_2_group_51730
PDT002111045.1	PDS000085033.695	SAMN40421191	clinical	cd_8_group_51476	cd_4_group_53912	cd_2_group_51730
PDT002118534.1	PDS000085033.695	SAMN40554380	clinical	cd_8_group_51476	cd_4_group_53912	cd_2_group_51730
PDT002150138.1	PDS000085033.695	SAMN41135790	clinical	cd_8_group_51476	cd_4_group_53912	cd_2_group_51730
PDT002243840.1	PDS000085033.695	SAMN42370110	clinical	cd_8_group_51476	cd_4_group_53912	cd_2_group_51730
PDT002397949.1	PDS000085033.695	SAMN43964794	clinical	cd_8_group_51476	cd_4_group_53912	cd_2_group_51730
PDT002870854.1	PDS000085033.695	SAMN50442045	clinical	cd_8_group_51476	cd_4_group_53912	cd_2_group_51730
PDT001594254.1	PDS000026880.166	SAMN02941143	clinical	cd_8_group_51477	-	-
PDT001594871.1	PDS000026880.166	SAMN02937558	clinical	cd_8_group_51477	-	-
PDT001594872.1	PDS000026880.166	SAMN02937559	clinical	cd_8_group_51477	-	-
PDT001594879.1	PDS000180136.7	SAMN02941072	clinical	cd_8_group_51478	-	-
PDT001594881.1	PDS000180136.7	SAMN02941142	clinical	cd_8_group_51478	-	-
PDT001594887.1	PDS000184417.131	SAMN03784366	clinical	cd_8_group_51479	-	-
PDT001594896.1	PDS000184417.131	SAMN03784365	clinical	cd_8_group_51479	-	-
PDT000278883.2	PDS000002099.600	SAMN08235417	clinical	cd_8_group_5148	-	-
PDT000817383.1	PDS000002099.600	SAMN15872733	clinical	cd_8_group_5148	-	-
PDT000967825.1	PDS000002099.600	SAMN17980210	clinical	cd_8_group_5148	-	-
PDT001667640.1	PDS000002099.600	SAMN33902804	clinical	cd_8_group_5148	-	-
PDT000085464.3	PDS000002099.600	SAMN04096784	clinical	cd_8_group_5148	cd_4_group_4989	-
PDT000562971.1	PDS000002099.600	SAMN12567505	clinical	cd_8_group_5148	cd_4_group_4989	-
PDT001594910.1	PDS000134820.1	SAMN32942391	clinical	cd_8_group_51480	cd_4_group_53916	cd_2_group_51733
PDT001594913.1	PDS000134820.1	SAMN32942392	clinical	cd_8_group_51480	cd_4_group_53916	cd_2_group_51733
PDT001594915.1	PDS000134820.1	SAMN32942389	clinical	cd_8_group_51480	cd_4_group_53916	cd_2_group_51733
PDT001594992.1	PDS000136796.1	SAMN06651704	clinical	cd_8_group_51481	cd_4_group_53918	cd_2_group_51736
PDT001594993.1	PDS000136796.1	SAMN06651703	NULL	cd_8_group_51481	cd_4_group_53918	cd_2_group_51736
PDT001594999.1	PDS000136795.1	SAMN06651708	clinical	cd_8_group_51482	cd_4_group_53919	cd_2_group_51737
PDT001595004.1	PDS000136795.1	SAMN06651710	clinical	cd_8_group_51482	cd_4_group_53919	cd_2_group_51737
PDT001595162.1	PDS000135010.1	SAMN32950818	clinical	cd_8_group_51483	cd_4_group_53921	cd_2_group_51739
PDT001595168.1	PDS000135010.1	SAMN32950822	clinical	cd_8_group_51483	cd_4_group_53921	cd_2_group_51739
PDT001615360.1	PDS000004004.209	SAMN33285812	clinical	cd_8_group_51484	cd_4_group_53922	-
PDT001595164.1	PDS000004004.209	SAMN32950819	clinical	cd_8_group_51484	cd_4_group_53922	cd_2_group_51740
PDT001601054.1	PDS000004004.209	SAMN33022153	clinical	cd_8_group_51484	cd_4_group_53922	cd_2_group_51740
PDT001602726.1	PDS000004004.209	SAMN33057215	clinical	cd_8_group_51484	cd_4_group_53922	cd_2_group_51740
PDT001602729.1	PDS000004004.209	SAMN33057214	clinical	cd_8_group_51484	cd_4_group_53922	cd_2_group_51740
PDT001640759.1	PDS000004004.209	SAMN33426085	clinical	cd_8_group_51484	cd_4_group_53922	cd_2_group_51740
PDT001718726.1	PDS000004004.209	SAMN34571466	clinical	cd_8_group_51484	cd_4_group_53922	cd_2_group_51740
PDT001739026.1	PDS000004004.209	SAMN35145892	clinical	cd_8_group_51484	cd_4_group_53922	cd_2_group_51740
PDT002034654.1	PDS000001953.502	SAMN38891028	clinical	cd_8_group_51485	-	-
PDT002150643.1	PDS000001953.502	SAMN41141749	clinical	cd_8_group_51485	-	-
PDT002221584.1	PDS000001953.502	SAMN41941040	clinical	cd_8_group_51485	-	-
PDT002387208.1	PDS000001953.502	SAMN43790770	clinical	cd_8_group_51485	-	-
PDT001595167.1	PDS000001953.502	SAMN32950820	clinical	cd_8_group_51485	cd_4_group_53923	cd_2_group_51741
PDT002150389.1	PDS000001953.502	SAMN41141896	clinical	cd_8_group_51485	cd_4_group_53923	cd_2_group_51741
PDT002150484.1	PDS000001953.502	SAMN41141955	clinical	cd_8_group_51485	cd_4_group_53923	cd_2_group_51741
PDT001595185.1	PDS000239639.11	SAMN32950847	environmental/other	cd_8_group_51486	-	-
PDT001942399.1	PDS000239639.11	SAMN37858398	clinical	cd_8_group_51486	-	-
PDT001595186.1	PDS000239639.11	SAMN32950849	environmental/other	cd_8_group_51487	-	-
PDT002677974.1	PDS000239639.11	SAMN47489488	environmental/other	cd_8_group_51487	-	-
PDT001596349.1	PDS000184417.131	SAMN32958856	clinical	cd_8_group_51488	-	-
PDT002014816.1	PDS000184417.131	SAMN38642619	clinical	cd_8_group_51488	-	-
PDT002657796.1	PDS000184417.131	SAMEA117666080	NULL	cd_8_group_51488	-	-
PDT001596493.1	PDS000056277.15	SAMEA104448818	NULL	cd_8_group_51489	-	-
PDT001596498.1	PDS000056277.15	SAMEA104448817	NULL	cd_8_group_51489	cd_4_group_53928	-
PDT001596499.1	PDS000056277.15	SAMEA104448816	NULL	cd_8_group_51489	cd_4_group_53928	-
PDT000085465.2	PDS000002099.600	SAMN04096632	clinical	cd_8_group_5149	-	-
PDT001444382.1	PDS000002099.600	SAMN31182809	clinical	cd_8_group_5149	-	-
PDT002325587.1	PDS000002099.600	SAMN43227605	clinical	cd_8_group_5149	-	-
PDT000388570.1	PDS000002099.600	SAMN10177025	clinical	cd_8_group_5149	cd_4_group_20585	-
PDT000861937.1	PDS000002099.600	SAMN16442175	clinical	cd_8_group_5149	cd_4_group_20585	-
PDT001383865.1	PDS000002099.600	SAMN30243154	clinical	cd_8_group_5149	cd_4_group_20585	-
PDT001853088.1	PDS000002099.600	SAMN37006396	clinical	cd_8_group_5149	cd_4_group_20585	-
PDT001125317.1	PDS000002099.600	SAMN21327442	clinical	cd_8_group_5149	cd_4_group_38034	-
PDT000932210.1	PDS000002099.600	SAMN17310436	clinical	cd_8_group_5149	cd_4_group_38034	cd_2_group_35688
PDT000966142.1	PDS000002099.600	SAMN17926893	clinical	cd_8_group_5149	cd_4_group_38034	cd_2_group_35688
PDT001136391.1	PDS000002099.600	SAMN21570578	clinical	cd_8_group_5149	cd_4_group_38034	cd_2_group_35688
PDT002246411.1	PDS000002099.600	SAMN42422104	clinical	cd_8_group_5149	cd_4_group_38034	cd_2_group_35688
PDT002361622.1	PDS000002099.600	SAMN43484200	clinical	cd_8_group_5149	cd_4_group_38034	cd_2_group_35688
PDT002851451.1	PDS000002099.600	SAMN50229511	clinical	cd_8_group_5149	cd_4_group_38034	cd_2_group_35688
PDT001395973.1	PDS000002099.600	SAMN30438580	clinical	cd_8_group_5149	cd_4_group_50175	cd_2_group_47923
PDT001434294.1	PDS000002099.600	SAMN31020456	clinical	cd_8_group_5149	cd_4_group_50175	cd_2_group_47923
PDT001596839.1	PDS000026869.531	SAMN15929510	clinical	cd_8_group_51490	-	-
PDT001596840.1	PDS000026869.531	SAMN15929509	clinical	cd_8_group_51490	-	-
PDT001596848.1	PDS000011142.182	SAMN26497201	environmental/other	cd_8_group_51491	cd_4_group_53932	cd_2_group_51748
PDT002878880.1	PDS000011142.182	SAMN40410221	environmental/other	cd_8_group_51491	cd_4_group_53932	cd_2_group_51748
PDT001596852.1	PDS000135124.1	SAMN32227270	clinical	cd_8_group_51492	cd_4_group_53934	cd_2_group_51750
PDT001596853.1	PDS000135124.1	SAMN32227269	clinical	cd_8_group_51492	cd_4_group_53934	cd_2_group_51750
PDT001596854.1	PDS000135124.1	SAMN32227268	clinical	cd_8_group_51492	cd_4_group_53934	cd_2_group_51750
PDT001596856.1	PDS000135126.1	SAMN32641346	clinical	cd_8_group_51493	cd_4_group_53935	cd_2_group_51751
PDT001596857.1	PDS000135126.1	SAMN32641345	clinical	cd_8_group_51493	cd_4_group_53935	cd_2_group_51751
PDT001596858.1	PDS000135126.1	SAMN32641344	clinical	cd_8_group_51493	cd_4_group_53935	cd_2_group_51751
PDT001596859.1	PDS000135126.1	SAMN32641343	clinical	cd_8_group_51493	cd_4_group_53935	cd_2_group_51751
PDT001596860.1	PDS000135126.1	SAMN32641342	clinical	cd_8_group_51493	cd_4_group_53935	cd_2_group_51751
PDT001596861.1	PDS000002073.245	SAMN32641341	clinical	cd_8_group_51494	cd_4_group_53936	cd_2_group_51752
PDT001596863.1	PDS000002073.245	SAMN32641339	clinical	cd_8_group_51494	cd_4_group_53936	cd_2_group_51752
PDT001596862.1	PDS000135119.1	SAMN32641340	clinical	cd_8_group_51495	cd_4_group_53937	cd_2_group_51753
PDT001596864.1	PDS000135119.1	SAMN32641338	clinical	cd_8_group_51495	cd_4_group_53937	cd_2_group_51753
PDT001596869.1	PDS000037597.7	SAMN32959207	clinical	cd_8_group_51496	cd_4_group_53938	cd_2_group_51754
PDT001666962.1	PDS000037597.7	SAMN33872347	clinical	cd_8_group_51496	cd_4_group_53938	cd_2_group_51754
PDT001947006.1	PDS000037597.7	SAMN37875178	clinical	cd_8_group_51496	cd_4_group_53938	cd_2_group_51754
PDT002172913.1	PDS000010246.87	SAMN41466431	clinical	cd_8_group_51497	-	-
PDT001596889.1	PDS000010246.87	SAMN32959629	clinical	cd_8_group_51497	cd_4_group_53939	-
PDT002461123.1	PDS000010246.87	SAMN44653452	clinical	cd_8_group_51497	cd_4_group_53939	-
PDT001596923.1	PDS000029636.1094	SAMN32960151	clinical	cd_8_group_51498	cd_4_group_53940	cd_2_group_51756
PDT001596965.1	PDS000029636.1094	SAMN32960212	clinical	cd_8_group_51498	cd_4_group_53940	cd_2_group_51756
PDT001596924.1	PDS000084313.6	SAMN32960155	clinical	cd_8_group_51499	-	-
PDT002167451.1	PDS000084313.6	SAMN41412867	clinical	cd_8_group_51499	-	-
PDT000002636.3	PDS000003971.81	SAMN02367963	environmental/other	cd_8_group_515	cd_4_group_462	cd_2_group_396
PDT000183311.1	PDS000003971.81	SAMN02442754	environmental/other	cd_8_group_515	cd_4_group_462	cd_2_group_396
PDT000100259.1	PDS000003971.81	SAMN02699209	environmental/other	cd_8_group_515	cd_4_group_5514	cd_2_group_4891
PDT000220628.2	PDS000003971.81	SAMN06173328	environmental/other	cd_8_group_515	cd_4_group_5514	cd_2_group_4891
PDT000843174.1	PDS000002099.600	SAMN16244661	clinical	cd_8_group_5150	cd_4_group_4990	-
PDT001948584.1	PDS000002099.600	SAMN37898711	clinical	cd_8_group_5150	cd_4_group_4990	-
PDT000287163.2	PDS000002099.600	SAMN08388648	clinical	cd_8_group_5150	cd_4_group_4990	cd_2_group_13471
PDT000287165.2	PDS000002099.600	SAMN08434754	clinical	cd_8_group_5150	cd_4_group_4990	cd_2_group_13471
PDT000085466.3	PDS000002099.600	SAMN04096743	clinical	cd_8_group_5150	cd_4_group_4990	cd_2_group_4449
PDT000085470.2	PDS000002099.600	SAMN04096565	clinical	cd_8_group_5150	cd_4_group_4990	cd_2_group_4449
PDT000181004.2	PDS000002099.600	SAMN06241731	environmental/other	cd_8_group_5150	cd_4_group_8664	cd_2_group_7813
PDT000181005.2	PDS000002099.600	SAMN06241726	environmental/other	cd_8_group_5150	cd_4_group_8664	cd_2_group_7813
PDT000181006.2	PDS000002099.600	SAMN06241716	environmental/other	cd_8_group_5150	cd_4_group_8664	cd_2_group_7813
PDT000525935.2	PDS000002099.600	SAMN11877337	environmental/other	cd_8_group_5150	cd_4_group_8664	cd_2_group_7813
PDT000525937.2	PDS000002099.600	SAMN11877344	environmental/other	cd_8_group_5150	cd_4_group_8664	cd_2_group_7813
PDT000550810.1	PDS000002099.600	SAMN11877440	environmental/other	cd_8_group_5150	cd_4_group_8664	cd_2_group_7813
PDT001104395.1	PDS000002099.600	SAMN20587827	environmental/other	cd_8_group_5150	cd_4_group_8664	cd_2_group_7813
PDT001596927.1	PDS000143936.1	SAMN32960169	clinical	cd_8_group_51500	cd_4_group_53941	-
PDT001708770.1	PDS000143936.1	SAMN34416538	clinical	cd_8_group_51500	cd_4_group_53941	-
PDT001596928.1	PDS000044099.15	SAMN32960156	clinical	cd_8_group_51501	-	-
PDT001600720.1	PDS000044099.15	SAMN33016968	clinical	cd_8_group_51501	-	-
PDT001596956.1	PDS000026762.133	SAMN32960190	clinical	cd_8_group_51502	-	-
PDT002644662.1	PDS000026762.133	SAMN47125371	clinical	cd_8_group_51502	cd_4_group_70279	-
PDT002644664.1	PDS000026762.133	SAMN47125369	clinical	cd_8_group_51502	cd_4_group_70279	-
PDT001596975.1	PDS000009710.436	SAMN32960231	clinical	cd_8_group_51503	cd_4_group_53943	-
PDT001650447.1	PDS000009710.436	SAMN33576499	clinical	cd_8_group_51503	cd_4_group_53943	-
PDT001596980.1	PDS000094053.39	SAMN32960227	clinical	cd_8_group_51504	cd_4_group_53944	-
PDT001641611.1	PDS000094053.39	SAMN33434544	clinical	cd_8_group_51504	cd_4_group_53944	-
PDT001596995.1	PDS000076604.959	SAMN32960237	clinical	cd_8_group_51505	cd_4_group_53945	-
PDT001717464.1	PDS000076604.959	SAMN34536393	clinical	cd_8_group_51505	cd_4_group_53945	-
PDT001596998.1	PDS000174990.8	SAMN32960250	clinical	cd_8_group_51506	-	-
PDT001600815.1	PDS000174990.8	SAMN33017195	clinical	cd_8_group_51506	-	-
PDT001597005.1	PDS000127718.470	SAMN32960306	clinical	cd_8_group_51507	cd_4_group_53946	cd_2_group_51761
PDT001616825.1	PDS000127718.470	SAMN33321913	clinical	cd_8_group_51507	cd_4_group_53946	cd_2_group_51761
PDT001597010.1	PDS000147879.1	SAMN32960301	clinical	cd_8_group_51508	-	-
PDT001759650.1	PDS000147879.1	SAMN35439676	clinical	cd_8_group_51508	-	-
PDT001597011.1	PDS000076604.959	SAMN32960318	clinical	cd_8_group_51509	cd_4_group_53947	cd_2_group_51762
PDT001616847.1	PDS000076604.959	SAMN33321814	clinical	cd_8_group_51509	cd_4_group_53947	cd_2_group_51762
PDT000085473.2	PDS000002099.600	SAMN04096704	clinical	cd_8_group_5151	-	-
PDT000274205.2	PDS000002099.600	SAMN08182053	clinical	cd_8_group_5151	-	-
PDT000851945.1	PDS000002099.600	SAMN16330741	clinical	cd_8_group_5151	-	-
PDT000521209.1	PDS000002099.600	SAMN12034870	clinical	cd_8_group_5151	cd_4_group_25241	cd_2_group_23389
PDT000521215.1	PDS000002099.600	SAMN12034868	clinical	cd_8_group_5151	cd_4_group_25241	cd_2_group_23389
PDT001597013.1	PDS000076604.959	SAMN32960310	clinical	cd_8_group_51510	cd_4_group_53949	-
PDT002226806.1	PDS000076604.959	SAMN42023269	clinical	cd_8_group_51510	cd_4_group_53949	-
PDT001597017.1	PDS000136654.1	SAMN32960311	clinical	cd_8_group_51511	cd_4_group_53950	cd_2_group_51763
PDT001615111.1	PDS000136654.1	SAMN33285283	clinical	cd_8_group_51511	cd_4_group_53950	cd_2_group_51763
PDT001597030.1	PDS000137698.1	SAMN32960334	clinical	cd_8_group_51512	cd_4_group_53951	-
PDT001641736.1	PDS000137698.1	SAMN33434814	clinical	cd_8_group_51512	cd_4_group_53951	-
PDT001597041.1	PDS000029076.10	SAMN32960328	clinical	cd_8_group_51513	-	-
PDT001615050.1	PDS000029076.10	SAMN33285161	clinical	cd_8_group_51513	cd_4_group_54134	cd_2_group_51961
PDT001616807.1	PDS000029076.10	SAMN33321802	clinical	cd_8_group_51513	cd_4_group_54134	cd_2_group_51961
PDT001597043.1	PDS000027993.244	SAMN32960327	clinical	cd_8_group_51514	cd_4_group_53952	cd_2_group_51764
PDT001716889.1	PDS000027993.244	SAMN34491398	environmental/other	cd_8_group_51514	cd_4_group_53952	cd_2_group_51764
PDT001597052.1	PDS000048539.52	SAMN32960875	clinical	cd_8_group_51515	-	-
PDT002805271.1	PDS000048539.52	SAMN49078145	clinical	cd_8_group_51515	-	-
PDT001597068.1	PDS000003977.78	SAMN05210256	environmental/other	cd_8_group_51516	cd_4_group_53954	cd_2_group_51765
PDT001597069.1	PDS000003977.78	SAMN05210136	environmental/other	cd_8_group_51516	cd_4_group_53954	cd_2_group_51765
PDT001597074.1	PDS000135129.1	SAMN10868643	clinical	cd_8_group_51517	cd_4_group_53955	cd_2_group_51766
PDT001597075.1	PDS000135129.1	SAMN10868644	clinical	cd_8_group_51517	cd_4_group_53955	cd_2_group_51766
PDT001597163.1	PDS000032628.228	SAMN32961639	clinical	cd_8_group_51518	-	-
PDT002394257.1	PDS000032628.228	SAMN43946706	clinical	cd_8_group_51518	-	-
PDT002730678.1	PDS000032628.228	SAMN48138235	clinical	cd_8_group_51518	-	-
PDT002915491.1	PDS000032628.228	SAMN51206028	clinical	cd_8_group_51518	cd_4_group_72970	cd_2_group_72425
PDT002916701.1	PDS000032628.228	SAMN51209013	clinical	cd_8_group_51518	cd_4_group_72970	cd_2_group_72425
PDT001597183.1	PDS000026701.225	SAMN32962265	clinical	cd_8_group_51519	cd_4_group_53958	-
PDT002158517.1	PDS000026701.225	SAMN41256858	clinical	cd_8_group_51519	cd_4_group_53958	-
PDT000085475.2	PDS000002099.600	SAMN04096828	clinical	cd_8_group_5152	-	-
PDT002388500.1	PDS000002099.600	SAMN43831978	clinical	cd_8_group_5152	cd_4_group_66853	cd_2_group_65694
PDT002514167.1	PDS000002099.600	SAMN45187947	clinical	cd_8_group_5152	cd_4_group_66853	cd_2_group_65694
PDT001597271.1	PDS000001295.101	SAMN32962562	clinical	cd_8_group_51520	-	-
PDT002062606.1	PDS000001295.101	SAMN39575776	clinical	cd_8_group_51520	-	-
PDT002542620.1	PDS000001295.101	SAMN45897496	clinical	cd_8_group_51520	-	-
PDT001597325.1	PDS000014222.15	SAMN32963115	clinical	cd_8_group_51521	cd_4_group_53959	cd_2_group_51773
PDT001597573.1	PDS000014222.15	SAMN32963579	clinical	cd_8_group_51521	cd_4_group_53959	cd_2_group_51773
PDT001597338.1	PDS000054740.54	SAMN32963421	clinical	cd_8_group_51522	cd_4_group_53960	cd_2_group_51774
PDT001607571.1	PDS000054740.54	SAMN33141841	clinical	cd_8_group_51522	cd_4_group_53960	cd_2_group_51774
PDT001597353.1	PDS000109278.12	SAMN32963458	clinical	cd_8_group_51523	-	-
PDT002822156.1	PDS000109278.12	SAMN49742279	clinical	cd_8_group_51523	-	-
PDT001597559.1	PDS000065765.260	SAMN32963487	clinical	cd_8_group_51524	-	-
PDT001679377.1	PDS000065765.260	SAMN34074892	clinical	cd_8_group_51524	-	-
PDT001597567.1	PDS000028758.257	SAMN32963576	clinical	cd_8_group_51525	-	-
PDT002040835.1	PDS000028758.257	SAMN39144812	clinical	cd_8_group_51525	-	-
PDT001597773.1	PDS000136195.1	SAMN32963861	clinical	cd_8_group_51526	cd_4_group_53964	cd_2_group_51780
PDT001609490.1	PDS000136195.1	SAMN33191490	clinical	cd_8_group_51526	cd_4_group_53964	cd_2_group_51780
PDT001597796.1	PDS000011465.179	SAMN32963911	clinical	cd_8_group_51527	-	-
PDT002897028.1	PDS000011465.179	SAMN50777935	clinical	cd_8_group_51527	-	-
PDT001597825.1	PDS000136549.3	SAMN32970528	clinical	cd_8_group_51528	cd_4_group_53966	-
PDT001613435.1	PDS000136549.3	SAMN33270567	clinical	cd_8_group_51528	cd_4_group_53966	cd_2_group_51917
PDT001618480.1	PDS000136549.3	SAMN33340036	clinical	cd_8_group_51528	cd_4_group_53966	cd_2_group_51917
PDT001648570.1	PDS000136549.3	SAMN33482294	clinical	cd_8_group_51528	cd_4_group_53966	cd_2_group_51917
PDT001597830.1	PDS000135175.3	SAMN32970531	clinical	cd_8_group_51529	cd_4_group_53967	cd_2_group_51782
PDT001608246.1	PDS000135175.3	SAMN33182554	clinical	cd_8_group_51529	cd_4_group_53967	cd_2_group_51782
PDT001906885.1	PDS000135175.3	SAMN37565400	clinical	cd_8_group_51529	cd_4_group_53967	cd_2_group_51782
PDT000085493.2	PDS000030706.1	SAMN03959531	environmental/other	cd_8_group_5153	cd_4_group_4992	cd_2_group_4451
PDT000087372.2	PDS000030706.1	SAMN03959538	environmental/other	cd_8_group_5153	cd_4_group_4992	cd_2_group_4451
PDT000087377.2	PDS000030706.1	SAMN03959543	environmental/other	cd_8_group_5153	cd_4_group_4992	cd_2_group_4451
PDT000087378.2	PDS000030706.1	SAMN03959544	environmental/other	cd_8_group_5153	cd_4_group_4992	cd_2_group_4451
PDT000094893.2	PDS000030706.1	SAMN03959551	environmental/other	cd_8_group_5153	cd_4_group_4992	cd_2_group_4451
PDT000094901.2	PDS000030706.1	SAMN03959561	environmental/other	cd_8_group_5153	cd_4_group_4992	cd_2_group_4451
PDT001598052.1	PDS000030011.22	SAMN32973119	clinical	cd_8_group_51530	cd_4_group_53968	cd_2_group_51783
PDT001656203.1	PDS000030011.22	SAMN33705804	clinical	cd_8_group_51530	cd_4_group_53968	cd_2_group_51783
PDT001598055.1	PDS000136658.2	SAMN32973120	clinical	cd_8_group_51531	cd_4_group_53969	cd_2_group_51784
PDT001615447.1	PDS000136658.2	SAMN33285936	clinical	cd_8_group_51531	cd_4_group_53969	cd_2_group_51784
PDT001598075.1	PDS000239639.11	SAMN32975156	environmental/other	cd_8_group_51532	cd_4_group_53971	-
PDT002018615.1	PDS000239639.11	SAMN38693893	environmental/other	cd_8_group_51532	cd_4_group_53971	-
PDT001598111.1	PDS000027004.245	SAMN32977359	clinical	cd_8_group_51533	-	-
PDT002698141.1	PDS000027004.245	SAMN47788045	clinical	cd_8_group_51533	-	-
PDT001598118.1	PDS000143583.1	SAMN32977352	clinical	cd_8_group_51534	cd_4_group_53972	cd_2_group_51788
PDT001706517.1	PDS000143583.1	SAMN34367605	clinical	cd_8_group_51534	cd_4_group_53972	cd_2_group_51788
PDT001598359.1	PDS000216718.134	SAMN32979118	clinical	cd_8_group_51535	cd_4_group_53974	-
PDT001892273.1	PDS000216718.134	SAMN37482812	clinical	cd_8_group_51535	cd_4_group_53974	-
PDT001598570.1	PDS000212473.13	SAMN32979624	environmental/other	cd_8_group_51536	cd_4_group_53976	cd_2_group_51793
PDT002108030.1	PDS000212473.13	SAMN40376568	environmental/other	cd_8_group_51536	cd_4_group_53976	cd_2_group_51793
PDT001598575.1	PDS000229360.1	SAMN32979627	environmental/other	cd_8_group_51537	-	-
PDT002756995.1	PDS000229360.1	SAMN48341054	environmental/other	cd_8_group_51537	-	-
PDT001600035.1	PDS000083205.8	SAMN33005516	clinical	cd_8_group_51538	cd_4_group_53978	-
PDT001751467.1	PDS000083205.8	SAMN35311294	clinical	cd_8_group_51538	cd_4_group_53978	cd_2_group_53718
PDT002007940.1	PDS000083205.8	SAMN38446622	clinical	cd_8_group_51538	cd_4_group_53978	cd_2_group_53718
PDT002723405.1	PDS000083205.8	SAMN48058518	clinical	cd_8_group_51538	cd_4_group_53978	cd_2_group_53718
PDT001600051.1	PDS000238526.14	SAMN33005593	clinical	cd_8_group_51539	cd_4_group_53979	cd_2_group_51794
PDT001893137.1	PDS000238526.14	SAMN37505692	clinical	cd_8_group_51539	cd_4_group_53979	cd_2_group_51794
PDT000085519.2	PDS000215642.28	SAMN03938940	environmental/other	cd_8_group_5154	-	-
PDT000094002.2	PDS000215642.28	SAMN03938831	environmental/other	cd_8_group_5154	-	-
PDT000097411.2	PDS000215642.28	SAMN04217168	environmental/other	cd_8_group_5154	-	-
PDT000101956.3	PDS000215642.28	SAMN03938844	environmental/other	cd_8_group_5154	-	-
PDT000085531.2	PDS000215642.28	SAMN03938939	environmental/other	cd_8_group_5154	cd_4_group_4993	-
PDT000096613.2	PDS000215642.28	SAMN03938938	environmental/other	cd_8_group_5154	cd_4_group_4993	-
PDT000087383.2	PDS000215642.28	SAMN03938846	environmental/other	cd_8_group_5154	cd_4_group_5088	cd_2_group_4524
PDT000093961.3	PDS000215642.28	SAMN03938842	environmental/other	cd_8_group_5154	cd_4_group_5088	cd_2_group_4524
PDT000096611.2	PDS000215642.28	SAMN03938936	environmental/other	cd_8_group_5154	cd_4_group_5088	cd_2_group_4524
PDT001600063.1	PDS000032397.277	SAMN33006033	environmental/other	cd_8_group_51540	-	-
PDT001600064.1	PDS000032397.277	SAMN33006032	environmental/other	cd_8_group_51540	-	-
PDT001600090.1	PDS000240574.4	SAMN33006355	environmental/other	cd_8_group_51541	-	-
PDT001986725.1	PDS000240574.4	SAMN38282677	clinical	cd_8_group_51541	-	-
PDT001600473.1	PDS000026720.116	SAMN33006419	environmental/other	cd_8_group_51542	-	-
PDT002140268.1	PDS000026720.116	SAMN40995341	environmental/other	cd_8_group_51542	-	-
PDT001600482.1	PDS000138699.1	SAMN33010699	environmental/other	cd_8_group_51543	cd_4_group_53981	-
PDT001659142.1	PDS000138699.1	SAMN33713875	environmental/other	cd_8_group_51543	cd_4_group_53981	-
PDT001600709.1	PDS000029307.42	SAMN33016918	clinical	cd_8_group_51544	-	-
PDT001600722.1	PDS000029307.42	SAMN33016987	clinical	cd_8_group_51544	-	-
PDT001600711.1	PDS000026982.553	SAMN33016922	clinical	cd_8_group_51545	cd_4_group_53982	cd_2_group_51800
PDT001615036.1	PDS000026982.553	SAMN33285143	clinical	cd_8_group_51545	cd_4_group_53982	cd_2_group_51800
PDT001600728.1	PDS000013987.157	SAMN33016979	clinical	cd_8_group_51546	cd_4_group_53983	-
PDT001600811.1	PDS000013987.157	SAMN33017207	clinical	cd_8_group_51546	cd_4_group_53983	-
PDT001600747.1	PDS000001235.68	SAMN33017015	clinical	cd_8_group_51547	cd_4_group_53984	cd_2_group_51801
PDT001641602.1	PDS000001235.68	SAMN33434531	clinical	cd_8_group_51547	cd_4_group_53984	cd_2_group_51801
PDT001675203.1	PDS000001235.68	SAMN33984763	clinical	cd_8_group_51547	cd_4_group_53984	cd_2_group_51801
PDT001600749.1	PDS000076604.959	SAMN33017007	clinical	cd_8_group_51548	cd_4_group_53985	cd_2_group_51802
PDT001666209.1	PDS000076604.959	SAMN33862622	clinical	cd_8_group_51548	cd_4_group_53985	cd_2_group_51802
PDT002159203.1	PDS000076604.959	SAMN41298665	clinical	cd_8_group_51548	cd_4_group_53985	cd_2_group_51802
PDT002076781.1	PDS000135485.6	SAMN39923345	clinical	cd_8_group_51549	-	-
PDT002082143.1	PDS000135485.6	SAMN39984557	clinical	cd_8_group_51549	-	-
PDT001600752.1	PDS000135485.6	SAMN33016921	clinical	cd_8_group_51549	cd_4_group_53986	cd_2_group_51803
PDT001759610.1	PDS000135485.6	SAMN35439616	clinical	cd_8_group_51549	cd_4_group_53986	cd_2_group_51803
PDT002138498.1	PDS000135485.6	SAMN40972112	clinical	cd_8_group_51549	cd_4_group_53986	cd_2_group_51803
PDT002138839.1	PDS000135485.6	SAMN40981503	clinical	cd_8_group_51549	cd_4_group_53986	cd_2_group_51803
PDT000085522.2	PDS000001682.37	SAMN03938943	environmental/other	cd_8_group_5155	-	-
PDT000100854.2	PDS000001682.37	SAMN04217188	environmental/other	cd_8_group_5155	-	-
PDT002456039.1	PDS000004371.472	SAMN44317700	clinical	cd_8_group_51550	-	-
PDT001600753.1	PDS000004371.472	SAMN33017004	clinical	cd_8_group_51550	cd_4_group_53987	-
PDT002597828.1	PDS000004371.472	SAMN46464967	clinical	cd_8_group_51550	cd_4_group_53987	-
PDT001600763.1	PDS000001251.553	SAMN33017052	clinical	cd_8_group_51551	-	-
PDT001615049.1	PDS000001251.553	SAMN33285166	clinical	cd_8_group_51551	-	-
PDT001600764.1	PDS000001251.553	SAMN33017048	clinical	cd_8_group_51552	cd_4_group_53988	cd_2_group_51804
PDT001615105.1	PDS000001251.553	SAMN33285251	clinical	cd_8_group_51552	cd_4_group_53988	cd_2_group_51804
PDT001600767.1	PDS000001868.432	SAMN33017051	clinical	cd_8_group_51553	cd_4_group_53989	-
PDT001600779.1	PDS000001868.432	SAMN33017049	clinical	cd_8_group_51553	cd_4_group_53989	-
PDT001600772.1	PDS000147880.1	SAMN33017016	clinical	cd_8_group_51554	cd_4_group_53990	cd_2_group_51805
PDT001759608.1	PDS000147880.1	SAMN35439621	clinical	cd_8_group_51554	cd_4_group_53990	cd_2_group_51805
PDT001600774.1	PDS000030797.32	SAMN33017065	clinical	cd_8_group_51555	-	-
PDT001649712.1	PDS000030797.32	SAMN33554158	clinical	cd_8_group_51555	-	-
PDT001600782.1	PDS000135482.1	SAMN33017068	clinical	cd_8_group_51556	cd_4_group_53991	-
PDT001600783.1	PDS000135482.1	SAMN33017069	clinical	cd_8_group_51556	cd_4_group_53991	-
PDT001600788.1	PDS000001722.561	SAMN33017061	clinical	cd_8_group_51557	cd_4_group_53992	-
PDT001641636.1	PDS000001722.561	SAMN33434572	clinical	cd_8_group_51557	cd_4_group_53992	-
PDT001600790.1	PDS000136790.1	SAMN33016983	clinical	cd_8_group_51558	cd_4_group_53993	cd_2_group_51806
PDT001616896.1	PDS000136790.1	SAMN33321925	clinical	cd_8_group_51558	cd_4_group_53993	cd_2_group_51806
PDT001600833.1	PDS000072671.44	SAMN33017216	clinical	cd_8_group_51559	cd_4_group_53994	-
PDT001600804.1	PDS000072671.44	SAMN33017191	clinical	cd_8_group_51559	cd_4_group_53994	cd_2_group_51807
PDT001688644.1	PDS000072671.44	SAMN34164423	clinical	cd_8_group_51559	cd_4_group_53994	cd_2_group_51807
PDT000085534.2	PDS000028987.10	SAMN03938920	environmental/other	cd_8_group_5156	-	-
PDT000085853.3	PDS000028987.10	SAMN03988235	environmental/other	cd_8_group_5156	-	-
PDT001600809.1	PDS000127718.470	SAMN33017211	clinical	cd_8_group_51560	cd_4_group_53995	-
PDT001600820.1	PDS000127718.470	SAMN33017198	clinical	cd_8_group_51560	cd_4_group_53995	cd_2_group_51809
PDT001685537.1	PDS000127718.470	SAMN34128662	clinical	cd_8_group_51560	cd_4_group_53995	cd_2_group_51809
PDT001600814.1	PDS000076604.959	SAMN33017205	clinical	cd_8_group_51561	cd_4_group_53996	cd_2_group_51808
PDT001890002.1	PDS000076604.959	SAMN37453430	clinical	cd_8_group_51561	cd_4_group_53996	cd_2_group_51808
PDT001890066.1	PDS000076604.959	SAMN37453622	clinical	cd_8_group_51561	cd_4_group_53996	cd_2_group_51808
PDT001600821.1	PDS000127718.470	SAMN33017190	clinical	cd_8_group_51562	cd_4_group_53997	-
PDT001675191.1	PDS000127718.470	SAMN33984736	clinical	cd_8_group_51562	cd_4_group_53997	-
PDT001600824.1	PDS000020364.74	SAMN33017217	clinical	cd_8_group_51563	cd_4_group_53998	-
PDT001641613.1	PDS000020364.74	SAMN33434535	clinical	cd_8_group_51563	cd_4_group_53998	-
PDT001600826.1	PDS000001250.157	SAMN33017220	clinical	cd_8_group_51564	-	-
PDT001941542.1	PDS000001250.157	SAMN37855161	clinical	cd_8_group_51564	-	-
PDT001600835.1	PDS000097703.7	SAMN33017218	clinical	cd_8_group_51565	-	-
PDT001641625.1	PDS000097703.7	SAMN33434555	clinical	cd_8_group_51565	-	-
PDT001600909.1	PDS000027382.33	SAMN33018002	clinical	cd_8_group_51566	cd_4_group_54000	-
PDT002180066.1	PDS000027382.33	SAMN41572625	clinical	cd_8_group_51566	cd_4_group_54000	cd_2_group_61715
PDT002181228.1	PDS000027382.33	SAMN41581567	clinical	cd_8_group_51566	cd_4_group_54000	cd_2_group_61715
PDT001600983.1	PDS000135487.8	SAMN33020728	environmental/other	cd_8_group_51567	cd_4_group_54004	-
PDT001924840.1	PDS000135487.8	SAMN37771049	clinical	cd_8_group_51567	cd_4_group_54004	cd_2_group_57001
PDT002019005.1	PDS000135487.8	SAMN38694258	clinical	cd_8_group_51567	cd_4_group_54004	cd_2_group_57001
PDT001601027.1	PDS000187818.2	SAMN33020788	clinical	cd_8_group_51568	-	-
PDT002239153.1	PDS000187818.2	SAMN42234028	clinical	cd_8_group_51568	-	-
PDT001850319.1	PDS000043981.147	SAMN36977675	environmental/other	cd_8_group_51569	-	-
PDT001601032.1	PDS000043981.147	SAMN33020855	environmental/other	cd_8_group_51569	cd_4_group_54007	cd_2_group_51817
PDT001734704.1	PDS000043981.147	SAMN35090434	environmental/other	cd_8_group_51569	cd_4_group_54007	cd_2_group_51817
PDT000103386.2	PDS000028948.84	SAMN04224363	environmental/other	cd_8_group_5157	-	-
PDT002354234.1	PDS000028948.84	SAMEA110406057	NULL	cd_8_group_5157	-	-
PDT000085536.3	PDS000028948.84	SAMN03938922	environmental/other	cd_8_group_5157	cd_4_group_4994	-
PDT000086478.3	PDS000028948.84	SAMN03938876	environmental/other	cd_8_group_5157	cd_4_group_4994	-
PDT002741265.1	PDS000237391.1	SAMN48235351	environmental/other	cd_8_group_51570	cd_4_group_54008	-
PDT002780464.1	PDS000237391.1	SAMN48711265	environmental/other	cd_8_group_51570	cd_4_group_54008	-
PDT001601033.1	PDS000237391.1	SAMN33020858	environmental/other	cd_8_group_51570	cd_4_group_54008	cd_2_group_51818
PDT002138543.1	PDS000237391.1	SAMN40972615	environmental/other	cd_8_group_51570	cd_4_group_54008	cd_2_group_51818
PDT001601041.1	PDS000009710.436	SAMN33020867	clinical	cd_8_group_51571	cd_4_group_54009	cd_2_group_51819
PDT001616797.1	PDS000009710.436	SAMN33321764	clinical	cd_8_group_51571	cd_4_group_54009	cd_2_group_51819
PDT001601043.1	PDS000001250.157	SAMN33020872	clinical	cd_8_group_51572	cd_4_group_54010	cd_2_group_51820
PDT001664618.1	PDS000001250.157	SAMN33836729	clinical	cd_8_group_51572	cd_4_group_54010	cd_2_group_51820
PDT001601044.1	PDS000072883.11	SAMN33020871	clinical	cd_8_group_51573	-	-
PDT001650436.1	PDS000072883.11	SAMN33576466	clinical	cd_8_group_51573	-	-
PDT001601665.1	PDS000085033.695	SAMN33052330	clinical	cd_8_group_51574	cd_4_group_54012	cd_2_group_51824
PDT001637158.1	PDS000085033.695	SAMN33394119	clinical	cd_8_group_51574	cd_4_group_54012	cd_2_group_51824
PDT001601696.1	PDS000030124.134	SAMN33052378	clinical	cd_8_group_51575	cd_4_group_54014	-
PDT001786452.1	PDS000030124.134	SAMN35818371	clinical	cd_8_group_51575	cd_4_group_54014	-
PDT001602544.1	PDS000238489.8	SAMN33057061	environmental/other	cd_8_group_51576	cd_4_group_54016	-
PDT001627009.1	PDS000238489.8	SAMN33348094	environmental/other	cd_8_group_51576	cd_4_group_54016	-
PDT001602554.1	PDS000032456.141	SAMN33057074	environmental/other	cd_8_group_51577	cd_4_group_54018	cd_2_group_51827
PDT001609614.1	PDS000032456.141	SAMN33193354	environmental/other	cd_8_group_51577	cd_4_group_54018	cd_2_group_51827
PDT001640632.1	PDS000032456.141	SAMN33425298	environmental/other	cd_8_group_51577	cd_4_group_54018	cd_2_group_51827
PDT001651593.1	PDS000032456.141	SAMN33581360	environmental/other	cd_8_group_51577	cd_4_group_54018	cd_2_group_51827
PDT001740057.1	PDS000032456.141	SAMN35155543	clinical	cd_8_group_51577	cd_4_group_54018	cd_2_group_51827
PDT001602629.1	PDS000239639.11	SAMN33057884	environmental/other	cd_8_group_51578	-	-
PDT002225338.1	PDS000239639.11	SAMN41786728	environmental/other	cd_8_group_51578	-	-
PDT001602635.1	PDS000031314.427	SAMN33054229	clinical	cd_8_group_51579	cd_4_group_54020	cd_2_group_51829
PDT001645630.1	PDS000031314.427	SAMN33438112	clinical	cd_8_group_51579	cd_4_group_54020	cd_2_group_51829
PDT000085558.2	PDS000030671.1	SAMN04113159	clinical	cd_8_group_5158	cd_4_group_4997	-
PDT000085559.2	PDS000030671.1	SAMN04113160	clinical	cd_8_group_5158	cd_4_group_4997	-
PDT001602680.1	PDS000002104.239	SAMN33055076	clinical	cd_8_group_51580	cd_4_group_54022	-
PDT002364688.1	PDS000002104.239	SAMN43509917	clinical	cd_8_group_51580	cd_4_group_54022	-
PDT001602684.1	PDS000011203.43	SAMN33055051	clinical	cd_8_group_51581	cd_4_group_54023	cd_2_group_51833
PDT001609608.1	PDS000011203.43	SAMN33193325	clinical	cd_8_group_51581	cd_4_group_54023	cd_2_group_51833
PDT001772721.1	PDS000011203.43	SAMN35675988	clinical	cd_8_group_51581	cd_4_group_54023	cd_2_group_51833
PDT001887768.1	PDS000011203.43	SAMN37408425	clinical	cd_8_group_51581	cd_4_group_54023	cd_2_group_51833
PDT001908253.1	PDS000011203.43	SAMN37587446	clinical	cd_8_group_51581	cd_4_group_54023	cd_2_group_51833
PDT001606912.1	PDS000004004.209	SAMN33102806	clinical	cd_8_group_51582	-	-
PDT002865623.1	PDS000004004.209	SAMN50415012	clinical	cd_8_group_51582	cd_4_group_72428	cd_2_group_71804
PDT002875943.1	PDS000004004.209	SAMN50523600	clinical	cd_8_group_51582	cd_4_group_72428	cd_2_group_71804
PDT001606921.1	PDS000009710.436	SAMN33102811	clinical	cd_8_group_51583	-	-
PDT001691671.1	PDS000009710.436	SAMN34232355	clinical	cd_8_group_51583	-	-
PDT001611985.1	PDS000241216.6	SAMN33239191	environmental/other	cd_8_group_51584	cd_4_group_54028	-
PDT001607178.1	PDS000241216.6	SAMN33139338	environmental/other	cd_8_group_51584	cd_4_group_54028	cd_2_group_51838
PDT001607179.1	PDS000241216.6	SAMN33139334	environmental/other	cd_8_group_51584	cd_4_group_54028	cd_2_group_51838
PDT001607191.1	PDS000241216.6	SAMN33139348	environmental/other	cd_8_group_51584	cd_4_group_54028	cd_2_group_51838
PDT001670043.1	PDS000241216.6	SAMN33925631	environmental/other	cd_8_group_51584	cd_4_group_54028	cd_2_group_51838
PDT001675008.1	PDS000241216.6	SAMN33984541	clinical	cd_8_group_51584	cd_4_group_54966	cd_2_group_52884
PDT001677984.1	PDS000241216.6	SAMN34056815	clinical	cd_8_group_51584	cd_4_group_54966	cd_2_group_52884
PDT001607181.1	PDS000032555.320	SAMN33139346	environmental/other	cd_8_group_51585	cd_4_group_54029	cd_2_group_51840
PDT001607188.1	PDS000032555.320	SAMN33139343	environmental/other	cd_8_group_51585	cd_4_group_54029	cd_2_group_51840
PDT001607373.1	PDS000004754.112	SAMN33140946	clinical	cd_8_group_51586	cd_4_group_54030	cd_2_group_51841
PDT001665363.1	PDS000004754.112	SAMN33845443	clinical	cd_8_group_51586	cd_4_group_54030	cd_2_group_51841
PDT001607402.1	PDS000044282.8	SAMN33141006	environmental/other	cd_8_group_51587	-	-
PDT002606272.1	PDS000044282.8	SAMN46528846	environmental/other	cd_8_group_51587	-	-
PDT002597876.1	PDS000075167.9	SAMN46473419	clinical	cd_8_group_51588	-	-
PDT001607412.1	PDS000075167.9	SAMN33140980	clinical	cd_8_group_51588	cd_4_group_54032	cd_2_group_51844
PDT001615578.1	PDS000075167.9	SAMN33293765	clinical	cd_8_group_51588	cd_4_group_54032	cd_2_group_51844
PDT001607567.1	PDS000095456.12	SAMN33141843	clinical	cd_8_group_51589	-	-
PDT001911132.1	PDS000095456.12	SAMN37642176	clinical	cd_8_group_51589	-	-
PDT002013160.1	PDS000095456.12	SAMN38562528	clinical	cd_8_group_51589	cd_4_group_60014	cd_2_group_58234
PDT002184140.1	PDS000095456.12	SAMN41628322	clinical	cd_8_group_51589	cd_4_group_60014	cd_2_group_58234
PDT000085680.1	PDS000032705.1486	SAMN03959817	clinical	cd_8_group_5159	cd_4_group_4998	cd_2_group_4453
PDT000953603.1	PDS000032705.1486	SAMN17673094	environmental/other	cd_8_group_5159	cd_4_group_4998	cd_2_group_4453
PDT000971265.1	PDS000032705.1486	SAMN17864430	clinical	cd_8_group_5159	cd_4_group_4998	cd_2_group_4453
PDT001608116.1	PDS000136191.1	SAMN33143152	environmental/other	cd_8_group_51590	cd_4_group_54037	cd_2_group_51851
PDT001608129.1	PDS000136191.1	SAMN33143172	environmental/other	cd_8_group_51590	cd_4_group_54037	cd_2_group_51851
PDT001608232.1	PDS000239639.11	SAMN33182346	environmental/other	cd_8_group_51591	-	-
PDT001608236.1	PDS000239639.11	SAMN33182360	environmental/other	cd_8_group_51591	cd_4_group_54041	cd_2_group_51855
PDT001608237.1	PDS000239639.11	SAMN33182359	environmental/other	cd_8_group_51591	cd_4_group_54041	cd_2_group_51855
PDT001608238.1	PDS000239639.11	SAMN33182358	environmental/other	cd_8_group_51591	cd_4_group_54041	cd_2_group_51855
PDT001608233.1	PDS000239639.11	SAMN33182363	environmental/other	cd_8_group_51592	cd_4_group_54040	cd_2_group_51854
PDT001608234.1	PDS000239639.11	SAMN33182362	environmental/other	cd_8_group_51592	cd_4_group_54040	cd_2_group_51854
PDT001608235.1	PDS000239639.11	SAMN33182361	environmental/other	cd_8_group_51592	cd_4_group_54040	cd_2_group_51854
PDT001608239.1	PDS000239639.11	SAMN33182357	environmental/other	cd_8_group_51593	cd_4_group_54042	cd_2_group_51856
PDT001616283.1	PDS000239639.11	SAMN33310402	environmental/other	cd_8_group_51593	cd_4_group_54042	cd_2_group_51856
PDT001616284.1	PDS000239639.11	SAMN33310401	environmental/other	cd_8_group_51593	cd_4_group_54042	cd_2_group_51856
PDT001616285.1	PDS000239639.11	SAMN33310400	environmental/other	cd_8_group_51593	cd_4_group_54042	cd_2_group_51856
PDT001616286.1	PDS000239639.11	SAMN33310399	environmental/other	cd_8_group_51593	cd_4_group_54042	cd_2_group_51856
PDT001608243.1	PDS000239639.11	SAMN33182345	environmental/other	cd_8_group_51594	cd_4_group_54043	cd_2_group_51857
PDT001616280.1	PDS000239639.11	SAMN33310405	environmental/other	cd_8_group_51594	cd_4_group_54043	cd_2_group_51857
PDT001608249.1	PDS000136285.1	SAMN33182560	clinical	cd_8_group_51595	cd_4_group_54044	cd_2_group_51858
PDT001610261.1	PDS000136285.1	SAMN33211055	clinical	cd_8_group_51595	cd_4_group_54044	cd_2_group_51858
PDT001608725.1	PDS000059986.11	SAMN33188601	clinical	cd_8_group_51596	cd_4_group_54046	cd_2_group_51860
PDT001676391.1	PDS000059986.11	SAMN34022816	clinical	cd_8_group_51596	cd_4_group_54046	cd_2_group_51860
PDT002828964.1	PDS000059986.11	SAMN49852522	clinical	cd_8_group_51596	cd_4_group_54046	cd_2_group_51860
PDT001609237.1	PDS000032735.1023	SAMN33190766	environmental/other	cd_8_group_51597	-	-
PDT001666268.1	PDS000032735.1023	SAMN33863849	environmental/other	cd_8_group_51597	cd_4_group_54877	-
PDT001691397.1	PDS000032735.1023	SAMN34222152	environmental/other	cd_8_group_51597	cd_4_group_54877	-
PDT001609287.1	PDS000201938.72	SAMN33141628	environmental/other	cd_8_group_51598	cd_4_group_54048	cd_2_group_51861
PDT001609288.1	PDS000201938.72	SAMN33141627	environmental/other	cd_8_group_51598	cd_4_group_54048	cd_2_group_51861
PDT001609488.1	PDS000028192.1216	SAMN33191497	clinical	cd_8_group_51599	cd_4_group_54051	cd_2_group_51863
PDT001708364.1	PDS000028192.1216	SAMN34385751	clinical	cd_8_group_51599	cd_4_group_54051	cd_2_group_51863
PDT000002644.3	PDS000030727.2	SAMN02368051	environmental/other	cd_8_group_516	cd_4_group_463	-
PDT000085532.3	PDS000030727.2	SAMN03938917	environmental/other	cd_8_group_516	cd_4_group_463	cd_2_group_4452
PDT000096250.3	PDS000030727.2	SAMN03938916	environmental/other	cd_8_group_516	cd_4_group_463	cd_2_group_4452
PDT000121435.2	PDS000218276.27	SAMN04577372	environmental/other	cd_8_group_5160	-	-
PDT000211350.2	PDS000218276.27	SAMN06926095	clinical	cd_8_group_5160	-	-
PDT000274873.2	PDS000218276.27	SAMN08272760	environmental/other	cd_8_group_5160	-	-
PDT000376816.1	PDS000218276.27	SAMN10060951	environmental/other	cd_8_group_5160	-	-
PDT000403074.1	PDS000218276.27	SAMN10367094	environmental/other	cd_8_group_5160	-	-
PDT000617782.1	PDS000218276.27	SAMN13111030	environmental/other	cd_8_group_5160	-	-
PDT001057294.1	PDS000218276.27	SAMN19491020	environmental/other	cd_8_group_5160	-	-
PDT001059036.1	PDS000218276.27	SAMN19573797	environmental/other	cd_8_group_5160	-	-
PDT001156472.1	PDS000218276.27	SAMN19316925	clinical	cd_8_group_5160	-	-
PDT001795729.1	PDS000218276.27	SAMN36184883	environmental/other	cd_8_group_5160	-	-
PDT002128019.1	PDS000218276.27	SAMN40707172	environmental/other	cd_8_group_5160	-	-
PDT002896790.1	PDS000218276.27	SAMN50778020	clinical	cd_8_group_5160	-	-
PDT000993295.1	PDS000218276.27	SAMN18528837	environmental/other	cd_8_group_5160	cd_4_group_34927	-
PDT000841486.1	PDS000218276.27	SAMN16233511	environmental/other	cd_8_group_5160	cd_4_group_34927	cd_2_group_32723
PDT000894759.1	PDS000218276.27	SAMN16853464	environmental/other	cd_8_group_5160	cd_4_group_34927	cd_2_group_32723
PDT000141548.2	PDS000218276.27	SAMN05461901	environmental/other	cd_8_group_5160	cd_4_group_4999	-
PDT000149800.2	PDS000218276.27	SAMN05799441	environmental/other	cd_8_group_5160	cd_4_group_4999	-
PDT000181403.2	PDS000218276.27	SAMN06271537	environmental/other	cd_8_group_5160	cd_4_group_4999	-
PDT000482097.1	PDS000218276.27	SAMN11249360	clinical	cd_8_group_5160	cd_4_group_4999	-
PDT000551901.1	PDS000218276.27	SAMN12401826	environmental/other	cd_8_group_5160	cd_4_group_4999	-
PDT000576816.1	PDS000218276.27	SAMN12648996	environmental/other	cd_8_group_5160	cd_4_group_4999	-
PDT000972244.1	PDS000218276.27	SAMN18053277	environmental/other	cd_8_group_5160	cd_4_group_4999	-
PDT001024922.1	PDS000218276.27	SAMN19118871	environmental/other	cd_8_group_5160	cd_4_group_4999	-
PDT001042979.1	PDS000218276.27	SAMN19274634	clinical	cd_8_group_5160	cd_4_group_4999	-
PDT001135816.1	PDS000218276.27	SAMN21542175	environmental/other	cd_8_group_5160	cd_4_group_4999	-
PDT001145578.1	PDS000218276.27	SAMN22064524	environmental/other	cd_8_group_5160	cd_4_group_4999	-
PDT001210987.1	PDS000218276.27	SAMN24369631	environmental/other	cd_8_group_5160	cd_4_group_4999	-
PDT001314708.1	PDS000218276.27	SAMN28637591	environmental/other	cd_8_group_5160	cd_4_group_4999	-
PDT001551752.1	PDS000218276.27	SAMN32492871	environmental/other	cd_8_group_5160	cd_4_group_4999	-
PDT001670159.1	PDS000218276.27	SAMN33928857	environmental/other	cd_8_group_5160	cd_4_group_4999	-
PDT001773611.1	PDS000218276.27	SAMN35677711	environmental/other	cd_8_group_5160	cd_4_group_4999	-
PDT001786736.1	PDS000218276.27	SAMN35842464	environmental/other	cd_8_group_5160	cd_4_group_4999	-
PDT001821400.1	PDS000218276.27	SAMN36504024	clinical	cd_8_group_5160	cd_4_group_4999	-
PDT002112905.1	PDS000218276.27	SAMN40462399	environmental/other	cd_8_group_5160	cd_4_group_4999	-
PDT002662940.1	PDS000218276.27	SAMN47292809	clinical	cd_8_group_5160	cd_4_group_4999	-
PDT002842749.1	PDS000218276.27	SAMN50092498	clinical	cd_8_group_5160	cd_4_group_4999	-
PDT002874927.1	PDS000218276.27	SAMN50500880	environmental/other	cd_8_group_5160	cd_4_group_4999	-
PDT002905017.1	PDS000218276.27	SAMN50927186	environmental/other	cd_8_group_5160	cd_4_group_4999	-
PDT000475421.1	PDS000218276.27	SAMN11079906	environmental/other	cd_8_group_5160	cd_4_group_4999	cd_2_group_22100
PDT000476532.1	PDS000218276.27	SAMN11099194	environmental/other	cd_8_group_5160	cd_4_group_4999	cd_2_group_22100
PDT000478488.1	PDS000218276.27	SAMN11129335	environmental/other	cd_8_group_5160	cd_4_group_4999	cd_2_group_22100
PDT000593968.1	PDS000218276.27	SAMN12843008	environmental/other	cd_8_group_5160	cd_4_group_4999	cd_2_group_22100
PDT000817289.1	PDS000218276.27	SAMN15868671	environmental/other	cd_8_group_5160	cd_4_group_4999	cd_2_group_22100
PDT000993335.1	PDS000218276.27	SAMN18528899	environmental/other	cd_8_group_5160	cd_4_group_4999	cd_2_group_22100
PDT001016606.1	PDS000218276.27	SAMN18938124	environmental/other	cd_8_group_5160	cd_4_group_4999	cd_2_group_22100
PDT001125212.1	PDS000218276.27	SAMN21335642	environmental/other	cd_8_group_5160	cd_4_group_4999	cd_2_group_22100
PDT001133675.1	PDS000218276.27	SAMN21520669	clinical	cd_8_group_5160	cd_4_group_4999	cd_2_group_22100
PDT001144035.1	PDS000218276.27	SAMN21976027	environmental/other	cd_8_group_5160	cd_4_group_4999	cd_2_group_22100
PDT001144430.1	PDS000218276.27	SAMN22028774	environmental/other	cd_8_group_5160	cd_4_group_4999	cd_2_group_22100
PDT001150430.1	PDS000218276.27	SAMN22247152	environmental/other	cd_8_group_5160	cd_4_group_4999	cd_2_group_22100
PDT001174083.1	PDS000218276.27	SAMN23099009	environmental/other	cd_8_group_5160	cd_4_group_4999	cd_2_group_22100
PDT001207943.1	PDS000218276.27	SAMN24253005	clinical	cd_8_group_5160	cd_4_group_4999	cd_2_group_22100
PDT001276333.1	PDS000218276.27	SAMN27022700	environmental/other	cd_8_group_5160	cd_4_group_4999	cd_2_group_22100
PDT001308443.1	PDS000218276.27	SAMN28389491	environmental/other	cd_8_group_5160	cd_4_group_4999	cd_2_group_22100
PDT001314152.1	PDS000218276.27	SAMN28606592	environmental/other	cd_8_group_5160	cd_4_group_4999	cd_2_group_22100
PDT001338344.1	PDS000218276.27	SAMN29230567	environmental/other	cd_8_group_5160	cd_4_group_4999	cd_2_group_22100
PDT001343196.1	PDS000218276.27	SAMN29336083	environmental/other	cd_8_group_5160	cd_4_group_4999	cd_2_group_22100
PDT001350709.1	PDS000218276.27	SAMN29446184	environmental/other	cd_8_group_5160	cd_4_group_4999	cd_2_group_22100
PDT001379279.1	PDS000218276.27	SAMN30151762	environmental/other	cd_8_group_5160	cd_4_group_4999	cd_2_group_22100
PDT001443359.1	PDS000218276.27	SAMN31168173	environmental/other	cd_8_group_5160	cd_4_group_4999	cd_2_group_22100
PDT001450255.1	PDS000218276.27	SAMN31238255	clinical	cd_8_group_5160	cd_4_group_4999	cd_2_group_22100
PDT001488168.1	PDS000218276.27	SAMN31775953	environmental/other	cd_8_group_5160	cd_4_group_4999	cd_2_group_22100
PDT001513947.1	PDS000218276.27	SAMN32062849	clinical	cd_8_group_5160	cd_4_group_4999	cd_2_group_22100
PDT001537305.1	PDS000218276.27	SAMN32309889	environmental/other	cd_8_group_5160	cd_4_group_4999	cd_2_group_22100
PDT001581479.1	PDS000218276.27	SAMN32785472	environmental/other	cd_8_group_5160	cd_4_group_4999	cd_2_group_22100
PDT001597103.1	PDS000218276.27	SAMN32961434	environmental/other	cd_8_group_5160	cd_4_group_4999	cd_2_group_22100
PDT001650124.1	PDS000218276.27	SAMN33569678	environmental/other	cd_8_group_5160	cd_4_group_4999	cd_2_group_22100
PDT001662038.1	PDS000218276.27	SAMN33771304	environmental/other	cd_8_group_5160	cd_4_group_4999	cd_2_group_22100
PDT001728883.1	PDS000218276.27	SAMN35028493	clinical	cd_8_group_5160	cd_4_group_4999	cd_2_group_22100
PDT001793644.1	PDS000218276.27	SAMN36073301	environmental/other	cd_8_group_5160	cd_4_group_4999	cd_2_group_22100
PDT001857989.1	PDS000218276.27	SAMN37096775	environmental/other	cd_8_group_5160	cd_4_group_4999	cd_2_group_22100
PDT001892986.1	PDS000218276.27	SAMN37496686	environmental/other	cd_8_group_5160	cd_4_group_4999	cd_2_group_22100
PDT001953844.1	PDS000218276.27	SAMN37985513	environmental/other	cd_8_group_5160	cd_4_group_4999	cd_2_group_22100
PDT001967144.1	PDS000218276.27	SAMN38093890	environmental/other	cd_8_group_5160	cd_4_group_4999	cd_2_group_22100
PDT002035507.1	PDS000218276.27	SAMN38924786	environmental/other	cd_8_group_5160	cd_4_group_4999	cd_2_group_22100
PDT002054135.1	PDS000218276.27	SAMN39459462	clinical	cd_8_group_5160	cd_4_group_4999	cd_2_group_22100
PDT002061334.1	PDS000218276.27	SAMN39532553	environmental/other	cd_8_group_5160	cd_4_group_4999	cd_2_group_22100
PDT001080890.1	PDS000218276.27	SAMN20023627	environmental/other	cd_8_group_5160	cd_4_group_4999	cd_2_group_38468
PDT001110369.1	PDS000218276.27	SAMN20834768	environmental/other	cd_8_group_5160	cd_4_group_4999	cd_2_group_38468
PDT001171753.1	PDS000218276.27	SAMN22999595	environmental/other	cd_8_group_5160	cd_4_group_4999	cd_2_group_38468
PDT001172275.1	PDS000218276.27	SAMN23009340	environmental/other	cd_8_group_5160	cd_4_group_4999	cd_2_group_38468
PDT001175346.1	PDS000218276.27	SAMN23167022	environmental/other	cd_8_group_5160	cd_4_group_4999	cd_2_group_38468
PDT001202708.1	PDS000218276.27	SAMN24036828	environmental/other	cd_8_group_5160	cd_4_group_4999	cd_2_group_38468
PDT001202737.1	PDS000218276.27	SAMN24038680	environmental/other	cd_8_group_5160	cd_4_group_4999	cd_2_group_38468
PDT001233245.1	PDS000218276.27	SAMN25375040	environmental/other	cd_8_group_5160	cd_4_group_4999	cd_2_group_38468
PDT001271716.1	PDS000218276.27	SAMN26814128	environmental/other	cd_8_group_5160	cd_4_group_4999	cd_2_group_38468
PDT001272296.1	PDS000218276.27	SAMN26857314	environmental/other	cd_8_group_5160	cd_4_group_4999	cd_2_group_38468
PDT001367839.1	PDS000218276.27	SAMN29903043	environmental/other	cd_8_group_5160	cd_4_group_4999	cd_2_group_38468
PDT001390860.1	PDS000218276.27	SAMN30348312	environmental/other	cd_8_group_5160	cd_4_group_4999	cd_2_group_38468
PDT001541993.1	PDS000218276.27	SAMN32351245	environmental/other	cd_8_group_5160	cd_4_group_4999	cd_2_group_38468
PDT001552475.1	PDS000218276.27	SAMN32515943	environmental/other	cd_8_group_5160	cd_4_group_4999	cd_2_group_38468
PDT001569991.1	PDS000218276.27	SAMN32643482	environmental/other	cd_8_group_5160	cd_4_group_4999	cd_2_group_38468
PDT001598562.1	PDS000218276.27	SAMN32979607	environmental/other	cd_8_group_5160	cd_4_group_4999	cd_2_group_38468
PDT001773740.1	PDS000218276.27	SAMN35679927	environmental/other	cd_8_group_5160	cd_4_group_4999	cd_2_group_38468
PDT001815969.1	PDS000218276.27	SAMN36415637	environmental/other	cd_8_group_5160	cd_4_group_4999	cd_2_group_38468
PDT001869959.1	PDS000218276.27	SAMN37214801	environmental/other	cd_8_group_5160	cd_4_group_4999	cd_2_group_38468
PDT002152564.1	PDS000218276.27	SAMN41152837	environmental/other	cd_8_group_5160	cd_4_group_4999	cd_2_group_38468
PDT001125072.1	PDS000218276.27	SAMN21250525	environmental/other	cd_8_group_5160	cd_4_group_4999	cd_2_group_40096
PDT001212558.1	PDS000218276.27	SAMN24442294	environmental/other	cd_8_group_5160	cd_4_group_4999	cd_2_group_40096
PDT001325408.1	PDS000218276.27	SAMN28925663	environmental/other	cd_8_group_5160	cd_4_group_4999	cd_2_group_40096
PDT000085683.2	PDS000218276.27	SAMN04014668	environmental/other	cd_8_group_5160	cd_4_group_4999	cd_2_group_4454
PDT000108163.2	PDS000218276.27	SAMN04507497	environmental/other	cd_8_group_5160	cd_4_group_4999	cd_2_group_4454
PDT000144723.2	PDS000218276.27	SAMN05596782	environmental/other	cd_8_group_5160	cd_4_group_4999	cd_2_group_4454
PDT001563976.1	PDS000218276.27	SAMN32603203	environmental/other	cd_8_group_5160	cd_4_group_4999	cd_2_group_51362
PDT001585151.1	PDS000218276.27	SAMN32818291	environmental/other	cd_8_group_5160	cd_4_group_4999	cd_2_group_51362
PDT001598544.1	PDS000218276.27	SAMN32979501	environmental/other	cd_8_group_5160	cd_4_group_4999	cd_2_group_51362
PDT001611556.1	PDS000218276.27	SAMN33231294	environmental/other	cd_8_group_5160	cd_4_group_4999	cd_2_group_51362
PDT001664964.1	PDS000218276.27	SAMN33842028	environmental/other	cd_8_group_5160	cd_4_group_4999	cd_2_group_51362
PDT001664966.1	PDS000218276.27	SAMN33842048	environmental/other	cd_8_group_5160	cd_4_group_4999	cd_2_group_51362
PDT001754038.1	PDS000218276.27	SAMN35312475	environmental/other	cd_8_group_5160	cd_4_group_4999	cd_2_group_51362
PDT001773576.1	PDS000218276.27	SAMN35677670	environmental/other	cd_8_group_5160	cd_4_group_4999	cd_2_group_51362
PDT001811637.1	PDS000218276.27	SAMN36355999	environmental/other	cd_8_group_5160	cd_4_group_4999	cd_2_group_51362
PDT001821039.1	PDS000218276.27	SAMN36503402	environmental/other	cd_8_group_5160	cd_4_group_4999	cd_2_group_51362
PDT000178835.2	PDS000218276.27	SAMN06237840	environmental/other	cd_8_group_5160	cd_4_group_4999	cd_2_group_7517
PDT000218907.2	PDS000218276.27	SAMN07250907	environmental/other	cd_8_group_5160	cd_4_group_4999	cd_2_group_7517
PDT000225264.2	PDS000218276.27	SAMN07349625	environmental/other	cd_8_group_5160	cd_4_group_4999	cd_2_group_7517
PDT000235754.2	PDS000218276.27	SAMN07537154	environmental/other	cd_8_group_5160	cd_4_group_4999	cd_2_group_7517
PDT000270008.2	PDS000218276.27	SAMN08145832	environmental/other	cd_8_group_5160	cd_4_group_4999	cd_2_group_7517
PDT000313366.2	PDS000218276.27	SAMN09101800	environmental/other	cd_8_group_5160	cd_4_group_7200	-
PDT000362843.1	PDS000218276.27	SAMN09828489	environmental/other	cd_8_group_5160	cd_4_group_7200	-
PDT000554205.1	PDS000218276.27	SAMN12476888	environmental/other	cd_8_group_5160	cd_4_group_7200	-
PDT000894724.1	PDS000218276.27	SAMN16852803	environmental/other	cd_8_group_5160	cd_4_group_7200	-
PDT000918881.1	PDS000218276.27	SAMN17125775	environmental/other	cd_8_group_5160	cd_4_group_7200	-
PDT001157889.3	PDS000218276.27	SAMN22428101	environmental/other	cd_8_group_5160	cd_4_group_7200	-
PDT000504774.1	PDS000218276.27	SAMN11811368	environmental/other	cd_8_group_5160	cd_4_group_7200	cd_2_group_23021
PDT000509394.2	PDS000218276.27	SAMN11877118	environmental/other	cd_8_group_5160	cd_4_group_7200	cd_2_group_23021
PDT001089793.1	PDS000218276.27	SAMN20220600	environmental/other	cd_8_group_5160	cd_4_group_7200	cd_2_group_38761
PDT001100824.1	PDS000218276.27	SAMN20518112	environmental/other	cd_8_group_5160	cd_4_group_7200	cd_2_group_38761
PDT001187165.1	PDS000218276.27	SAMN23492449	environmental/other	cd_8_group_5160	cd_4_group_7200	cd_2_group_38761
PDT001233243.1	PDS000218276.27	SAMN25375043	environmental/other	cd_8_group_5160	cd_4_group_7200	cd_2_group_38761
PDT001237656.1	PDS000218276.27	SAMN25635674	environmental/other	cd_8_group_5160	cd_4_group_7200	cd_2_group_38761
PDT000146434.2	PDS000218276.27	SAMN05720507	environmental/other	cd_8_group_5160	cd_4_group_7200	cd_2_group_6461
PDT000215142.2	PDS000218276.27	SAMN07190227	environmental/other	cd_8_group_5160	cd_4_group_7200	cd_2_group_6461
PDT000167469.2	PDS000218276.27	SAMN06103541	environmental/other	cd_8_group_5160	cd_4_group_7200	cd_2_group_7195
PDT000195720.2	PDS000218276.27	SAMN06624525	environmental/other	cd_8_group_5160	cd_4_group_7200	cd_2_group_7195
PDT000236947.2	PDS000218276.27	SAMN07563070	environmental/other	cd_8_group_5160	cd_4_group_7200	cd_2_group_7195
PDT000240075.2	PDS000218276.27	SAMN07629729	environmental/other	cd_8_group_5160	cd_4_group_7200	cd_2_group_7195
PDT000271671.2	PDS000218276.27	SAMN08169387	environmental/other	cd_8_group_5160	cd_4_group_7200	cd_2_group_7195
PDT000271721.2	PDS000218276.27	SAMN08172046	environmental/other	cd_8_group_5160	cd_4_group_7200	cd_2_group_7195
PDT001609491.1	PDS000223839.40	SAMN33191494	clinical	cd_8_group_51600	-	-
PDT002210786.1	PDS000223839.40	SAMN41862362	clinical	cd_8_group_51600	cd_4_group_63917	cd_2_group_62472
PDT002214518.1	PDS000223839.40	SAMN41884062	clinical	cd_8_group_51600	cd_4_group_63917	cd_2_group_62472
PDT002214524.1	PDS000223839.40	SAMN41883927	clinical	cd_8_group_51600	cd_4_group_63917	cd_2_group_62472
PDT001653654.1	PDS000043809.27	SAMN33658306	clinical	cd_8_group_51601	-	-
PDT002558452.1	PDS000043809.27	SAMN46114414	clinical	cd_8_group_51601	-	-
PDT001821034.1	PDS000043809.27	SAMN36502867	environmental/other	cd_8_group_51601	cd_4_group_54052	-
PDT001609521.1	PDS000043809.27	SAMN33192630	environmental/other	cd_8_group_51601	cd_4_group_54052	cd_2_group_51864
PDT001673189.1	PDS000043809.27	SAMN33946567	clinical	cd_8_group_51601	cd_4_group_54052	cd_2_group_51864
PDT001786258.1	PDS000043809.27	SAMN35816837	clinical	cd_8_group_51601	cd_4_group_54052	cd_2_group_51864
PDT001609595.1	PDS000212473.13	SAMN33192811	environmental/other	cd_8_group_51602	cd_4_group_54053	-
PDT001611063.1	PDS000212473.13	SAMN33214401	environmental/other	cd_8_group_51602	cd_4_group_54053	-
PDT001609881.1	PDS000004404.200	SAMN33209363	clinical	cd_8_group_51603	cd_4_group_54054	cd_2_group_51867
PDT001637020.1	PDS000004404.200	SAMN33393998	clinical	cd_8_group_51603	cd_4_group_54054	cd_2_group_51867
PDT001876538.1	PDS000027948.279	SAMN37312433	clinical	cd_8_group_51604	-	-
PDT002038741.1	PDS000027948.279	SAMN39080192	clinical	cd_8_group_51604	-	-
PDT001609892.1	PDS000027948.279	SAMN33209398	clinical	cd_8_group_51604	cd_4_group_54055	-
PDT001717387.1	PDS000027948.279	SAMN34536270	clinical	cd_8_group_51604	cd_4_group_54055	-
PDT001852124.1	PDS000027948.279	SAMN36994423	clinical	cd_8_group_51604	cd_4_group_57574	cd_2_group_55596
PDT001852133.1	PDS000027948.279	SAMN36994421	clinical	cd_8_group_51604	cd_4_group_57574	cd_2_group_55596
PDT002361617.1	PDS000027948.279	SAMN43483212	clinical	cd_8_group_51604	cd_4_group_66364	cd_2_group_65096
PDT002402480.1	PDS000027948.279	SAMN44024884	clinical	cd_8_group_51604	cd_4_group_66364	cd_2_group_65096
PDT001610095.1	PDS000139740.1	SAMN33210010	clinical	cd_8_group_51605	cd_4_group_54056	cd_2_group_51868
PDT001663445.1	PDS000139740.1	SAMN33795936	clinical	cd_8_group_51605	cd_4_group_54056	cd_2_group_51868
PDT001610117.1	PDS000241216.6	SAMN33210610	clinical	cd_8_group_51606	cd_4_group_54057	cd_2_group_51871
PDT002505346.1	PDS000241216.6	SAMN45131616	clinical	cd_8_group_51606	cd_4_group_54057	cd_2_group_51871
PDT001610127.1	PDS000031314.427	SAMN33210608	clinical	cd_8_group_51607	cd_4_group_54058	cd_2_group_51872
PDT001786984.1	PDS000031314.427	SAMN35842389	clinical	cd_8_group_51607	cd_4_group_54058	cd_2_group_51872
PDT001610133.2	PDS000054026.4	SAMN33210668	clinical	cd_8_group_51608	cd_4_group_54060	-
PDT001615568.1	PDS000054026.4	SAMN33293752	clinical	cd_8_group_51608	cd_4_group_54060	-
PDT001610140.2	PDS000002867.1521	SAMN33210663	clinical	cd_8_group_51609	cd_4_group_54061	-
PDT001688631.1	PDS000002867.1521	SAMN34164413	clinical	cd_8_group_51609	cd_4_group_54061	-
PDT000085706.2	PDS000028292.480	SAMN04025727	environmental/other	cd_8_group_5161	-	-
PDT000108225.2	PDS000028292.480	SAMN04510433	environmental/other	cd_8_group_5161	-	-
PDT000269804.2	PDS000028292.480	SAMN08141436	environmental/other	cd_8_group_5161	-	-
PDT000283887.2	PDS000028292.480	SAMN08441981	environmental/other	cd_8_group_5161	-	-
PDT000323589.1	PDS000028292.480	SAMN09258381	environmental/other	cd_8_group_5161	-	-
PDT000350513.1	PDS000028292.480	SAMN09666597	environmental/other	cd_8_group_5161	-	-
PDT000365597.1	PDS000028292.480	SAMN09866417	environmental/other	cd_8_group_5161	-	-
PDT000464321.1	PDS000028292.480	SAMN10887248	environmental/other	cd_8_group_5161	-	-
PDT000845036.1	PDS000028292.480	SAMN16261494	environmental/other	cd_8_group_5161	-	-
PDT000933488.1	PDS000028292.480	SAMN17336277	environmental/other	cd_8_group_5161	-	-
PDT001172372.1	PDS000028292.480	SAMN23009507	environmental/other	cd_8_group_5161	-	-
PDT001215157.1	PDS000028292.480	SAMN24582850	environmental/other	cd_8_group_5161	-	-
PDT001271849.1	PDS000028292.480	SAMN26816166	environmental/other	cd_8_group_5161	-	-
PDT001291326.1	PDS000028292.480	SAMN27672063	environmental/other	cd_8_group_5161	-	-
PDT001350454.1	PDS000028292.480	SAMN29441180	environmental/other	cd_8_group_5161	-	-
PDT001359629.1	PDS000028292.480	SAMN29751940	environmental/other	cd_8_group_5161	-	-
PDT001377703.1	PDS000028292.480	SAMN30106617	environmental/other	cd_8_group_5161	-	-
PDT001664970.1	PDS000028292.480	SAMN33842051	environmental/other	cd_8_group_5161	-	-
PDT001717554.1	PDS000028292.480	SAMN34541449	environmental/other	cd_8_group_5161	-	-
PDT001964789.1	PDS000028292.480	SAMN38060983	environmental/other	cd_8_group_5161	-	-
PDT002041121.1	PDS000028292.480	SAMN39148986	environmental/other	cd_8_group_5161	-	-
PDT002061173.1	PDS000028292.480	SAMN39531302	environmental/other	cd_8_group_5161	-	-
PDT002072441.1	PDS000028292.480	SAMN39832825	environmental/other	cd_8_group_5161	-	-
PDT002074616.1	PDS000028292.480	SAMN39905180	environmental/other	cd_8_group_5161	-	-
PDT002190790.1	PDS000028292.480	SAMN41738700	environmental/other	cd_8_group_5161	-	-
PDT002206703.1	PDS000028292.480	SAMN41842423	environmental/other	cd_8_group_5161	-	-
PDT002332387.1	PDS000028292.480	SAMN43276574	clinical	cd_8_group_5161	-	-
PDT002372859.1	PDS000028292.480	SAMN43549532	clinical	cd_8_group_5161	-	-
PDT002373521.1	PDS000028292.480	SAMN43551061	environmental/other	cd_8_group_5161	-	-
PDT002453951.1	PDS000028292.480	SAMN44572962	environmental/other	cd_8_group_5161	-	-
PDT002612279.1	PDS000028292.480	SAMN46712879	environmental/other	cd_8_group_5161	-	-
PDT002684447.1	PDS000028292.480	SAMN47547998	environmental/other	cd_8_group_5161	-	-
PDT000226576.2	PDS000028292.480	SAMN07410410	environmental/other	cd_8_group_5161	cd_4_group_11486	cd_2_group_10371
PDT000303100.2	PDS000028292.480	SAMN08851642	environmental/other	cd_8_group_5161	cd_4_group_11486	cd_2_group_10371
PDT000509399.2	PDS000028292.480	SAMN11877174	environmental/other	cd_8_group_5161	cd_4_group_11486	cd_2_group_10371
PDT000509423.2	PDS000028292.480	SAMN11877166	environmental/other	cd_8_group_5161	cd_4_group_11486	cd_2_group_10371
PDT000319753.1	PDS000028292.480	SAMN09267095	environmental/other	cd_8_group_5161	cd_4_group_16924	cd_2_group_15379
PDT000538764.1	PDS000028292.480	SAMN12212460	environmental/other	cd_8_group_5161	cd_4_group_16924	cd_2_group_15379
PDT000372556.1	PDS000028292.480	SAMN09980237	environmental/other	cd_8_group_5161	cd_4_group_19824	-
PDT000467204.1	PDS000028292.480	SAMN10968457	environmental/other	cd_8_group_5161	cd_4_group_19824	cd_2_group_21913
PDT000557731.1	PDS000028292.480	SAMN12523673	environmental/other	cd_8_group_5161	cd_4_group_19824	cd_2_group_21913
PDT000608993.1	PDS000028292.480	SAMN13037303	clinical	cd_8_group_5161	cd_4_group_19824	cd_2_group_21913
PDT000484747.1	PDS000028292.480	SAMN11301423	environmental/other	cd_8_group_5161	cd_4_group_24310	-
PDT000556782.1	PDS000028292.480	SAMN12501516	environmental/other	cd_8_group_5161	cd_4_group_24310	-
PDT000576599.1	PDS000028292.480	SAMN12638063	environmental/other	cd_8_group_5161	cd_4_group_26969	-
PDT000690023.1	PDS000028292.480	SAMN14169398	environmental/other	cd_8_group_5161	cd_4_group_26969	-
PDT000712565.1	PDS000028292.480	SAMN14430530	environmental/other	cd_8_group_5161	cd_4_group_26969	-
PDT000810217.1	PDS000028292.480	SAMN15824433	environmental/other	cd_8_group_5161	cd_4_group_26969	-
PDT000973998.1	PDS000028292.480	SAMN18077817	environmental/other	cd_8_group_5161	cd_4_group_26969	-
PDT001011703.1	PDS000028292.480	SAMN18836832	environmental/other	cd_8_group_5161	cd_4_group_26969	-
PDT000596959.1	PDS000028292.480	SAMN12873343	environmental/other	cd_8_group_5161	cd_4_group_27746	-
PDT000668227.2	PDS000028292.480	SAMN13898355	environmental/other	cd_8_group_5161	cd_4_group_27746	-
PDT000669734.1	PDS000028292.480	SAMN13923398	environmental/other	cd_8_group_5161	cd_4_group_27746	-
PDT000693852.1	PDS000028292.480	SAMN14257793	environmental/other	cd_8_group_5161	cd_4_group_27746	-
PDT000706194.1	PDS000028292.480	SAMN14308493	environmental/other	cd_8_group_5161	cd_4_group_27746	cd_2_group_29311
PDT000907334.1	PDS000028292.480	SAMN17035837	environmental/other	cd_8_group_5161	cd_4_group_27746	cd_2_group_29311
PDT000928032.1	PDS000028292.480	SAMN17212256	environmental/other	cd_8_group_5161	cd_4_group_31166	-
PDT001009576.1	PDS000028292.480	SAMN18810974	environmental/other	cd_8_group_5161	cd_4_group_31166	-
PDT001044738.1	PDS000028292.480	SAMN19296165	environmental/other	cd_8_group_5161	cd_4_group_31166	-
PDT001076298.1	PDS000028292.480	SAMN19841492	environmental/other	cd_8_group_5161	cd_4_group_31166	-
PDT001080967.1	PDS000028292.480	SAMN19998659	environmental/other	cd_8_group_5161	cd_4_group_31166	-
PDT001127620.1	PDS000028292.480	SAMN21389274	environmental/other	cd_8_group_5161	cd_4_group_31166	-
PDT001162131.1	PDS000028292.480	SAMN22574806	environmental/other	cd_8_group_5161	cd_4_group_31166	-
PDT001234653.1	PDS000028292.480	SAMN25512501	environmental/other	cd_8_group_5161	cd_4_group_31166	-
PDT001310677.1	PDS000028292.480	SAMN28511926	environmental/other	cd_8_group_5161	cd_4_group_31166	-
PDT001348152.1	PDS000028292.480	SAMN29379279	environmental/other	cd_8_group_5161	cd_4_group_31166	-
PDT001930761.1	PDS000028292.480	SAMN37810054	environmental/other	cd_8_group_5161	cd_4_group_31166	-
PDT000687540.1	PDS000028292.480	SAMN14126594	environmental/other	cd_8_group_5161	cd_4_group_31166	cd_2_group_28967
PDT000712640.1	PDS000028292.480	SAMN14430577	environmental/other	cd_8_group_5161	cd_4_group_31166	cd_2_group_28967
PDT000806856.1	PDS000028292.480	SAMN15776875	environmental/other	cd_8_group_5161	cd_4_group_31166	cd_2_group_28967
PDT000834597.1	PDS000028292.480	SAMN16110092	environmental/other	cd_8_group_5161	cd_4_group_31166	cd_2_group_28967
PDT000841475.1	PDS000028292.480	SAMN16233506	environmental/other	cd_8_group_5161	cd_4_group_31166	cd_2_group_28967
PDT000845028.1	PDS000028292.480	SAMN16261470	environmental/other	cd_8_group_5161	cd_4_group_31166	cd_2_group_28967
PDT000847650.1	PDS000028292.480	SAMN16272201	environmental/other	cd_8_group_5161	cd_4_group_31166	cd_2_group_28967
PDT000853737.1	PDS000028292.480	SAMN16357028	environmental/other	cd_8_group_5161	cd_4_group_31166	cd_2_group_28967
PDT000860477.1	PDS000028292.480	SAMN16428263	environmental/other	cd_8_group_5161	cd_4_group_31166	cd_2_group_28967
PDT000865265.1	PDS000028292.480	SAMN16522252	environmental/other	cd_8_group_5161	cd_4_group_31166	cd_2_group_28967
PDT000865525.1	PDS000028292.480	SAMN16532416	environmental/other	cd_8_group_5161	cd_4_group_31166	cd_2_group_28967
PDT000903381.1	PDS000028292.480	SAMN17004428	environmental/other	cd_8_group_5161	cd_4_group_31166	cd_2_group_28967
PDT000905439.1	PDS000028292.480	SAMN17015632	environmental/other	cd_8_group_5161	cd_4_group_31166	cd_2_group_28967
PDT000906114.1	PDS000028292.480	SAMN17028001	environmental/other	cd_8_group_5161	cd_4_group_31166	cd_2_group_28967
PDT000908617.1	PDS000028292.480	SAMN17052370	environmental/other	cd_8_group_5161	cd_4_group_31166	cd_2_group_28967
PDT000916928.1	PDS000028292.480	SAMN17103589	environmental/other	cd_8_group_5161	cd_4_group_31166	cd_2_group_28967
PDT000918876.1	PDS000028292.480	SAMN17125772	environmental/other	cd_8_group_5161	cd_4_group_31166	cd_2_group_28967
PDT000918882.1	PDS000028292.480	SAMN17125776	environmental/other	cd_8_group_5161	cd_4_group_31166	cd_2_group_28967
PDT000925775.1	PDS000028292.480	SAMN17172379	environmental/other	cd_8_group_5161	cd_4_group_31166	cd_2_group_28967
PDT000927387.1	PDS000028292.480	SAMN17198818	environmental/other	cd_8_group_5161	cd_4_group_31166	cd_2_group_28967
PDT000928031.1	PDS000028292.480	SAMN17212254	environmental/other	cd_8_group_5161	cd_4_group_31166	cd_2_group_28967
PDT000931066.1	PDS000028292.480	SAMN17284378	environmental/other	cd_8_group_5161	cd_4_group_31166	cd_2_group_28967
PDT000940719.1	PDS000028292.480	SAMN17530204	environmental/other	cd_8_group_5161	cd_4_group_31166	cd_2_group_28967
PDT000973997.1	PDS000028292.480	SAMN18077818	environmental/other	cd_8_group_5161	cd_4_group_31166	cd_2_group_28967
PDT000978416.1	PDS000028292.480	SAMN18140975	environmental/other	cd_8_group_5161	cd_4_group_31166	cd_2_group_28967
PDT000987256.1	PDS000028292.480	SAMN18379776	environmental/other	cd_8_group_5161	cd_4_group_31166	cd_2_group_28967
PDT000988027.1	PDS000028292.480	SAMN18387562	environmental/other	cd_8_group_5161	cd_4_group_31166	cd_2_group_28967
PDT000989153.1	PDS000028292.480	SAMN18408850	environmental/other	cd_8_group_5161	cd_4_group_31166	cd_2_group_28967
PDT000989848.1	PDS000028292.480	SAMN18445843	environmental/other	cd_8_group_5161	cd_4_group_31166	cd_2_group_28967
PDT000989856.1	PDS000028292.480	SAMN18445852	environmental/other	cd_8_group_5161	cd_4_group_31166	cd_2_group_28967
PDT000991446.1	PDS000028292.480	SAMN18511412	environmental/other	cd_8_group_5161	cd_4_group_31166	cd_2_group_28967
PDT001015235.1	PDS000028292.480	SAMN18880441	environmental/other	cd_8_group_5161	cd_4_group_31166	cd_2_group_28967
PDT001025664.1	PDS000028292.480	SAMN19110614	environmental/other	cd_8_group_5161	cd_4_group_31166	cd_2_group_28967
PDT001044016.1	PDS000028292.480	SAMN19288935	environmental/other	cd_8_group_5161	cd_4_group_31166	cd_2_group_28967
PDT001044761.1	PDS000028292.480	SAMN19296157	environmental/other	cd_8_group_5161	cd_4_group_31166	cd_2_group_28967
PDT001080938.1	PDS000028292.480	SAMN19998676	environmental/other	cd_8_group_5161	cd_4_group_31166	cd_2_group_28967
PDT001089800.1	PDS000028292.480	SAMN20221362	environmental/other	cd_8_group_5161	cd_4_group_31166	cd_2_group_28967
PDT001089877.1	PDS000028292.480	SAMN20035055	environmental/other	cd_8_group_5161	cd_4_group_31166	cd_2_group_28967
PDT001093432.1	PDS000028292.480	SAMN20335509	environmental/other	cd_8_group_5161	cd_4_group_31166	cd_2_group_28967
PDT001097730.1	PDS000028292.480	SAMN20434739	environmental/other	cd_8_group_5161	cd_4_group_31166	cd_2_group_28967
PDT001108775.1	PDS000028292.480	SAMN20752045	environmental/other	cd_8_group_5161	cd_4_group_31166	cd_2_group_28967
PDT001119161.1	PDS000028292.480	SAMN21038322	environmental/other	cd_8_group_5161	cd_4_group_31166	cd_2_group_28967
PDT001119530.1	PDS000028292.480	SAMN21040743	environmental/other	cd_8_group_5161	cd_4_group_31166	cd_2_group_28967
PDT001121200.1	PDS000028292.480	SAMN21170834	environmental/other	cd_8_group_5161	cd_4_group_31166	cd_2_group_28967
PDT001137536.1	PDS000028292.480	SAMN21601550	environmental/other	cd_8_group_5161	cd_4_group_31166	cd_2_group_28967
PDT001160637.1	PDS000028292.480	SAMN22549089	environmental/other	cd_8_group_5161	cd_4_group_31166	cd_2_group_28967
PDT001177695.1	PDS000028292.480	SAMN23244492	environmental/other	cd_8_group_5161	cd_4_group_31166	cd_2_group_28967
PDT001198098.1	PDS000028292.480	SAMN23737963	environmental/other	cd_8_group_5161	cd_4_group_31166	cd_2_group_28967
PDT001202810.1	PDS000028292.480	SAMN24039569	clinical	cd_8_group_5161	cd_4_group_31166	cd_2_group_28967
PDT001210984.1	PDS000028292.480	SAMN24369629	environmental/other	cd_8_group_5161	cd_4_group_31166	cd_2_group_28967
PDT001232844.1	PDS000028292.480	SAMN25338822	environmental/other	cd_8_group_5161	cd_4_group_31166	cd_2_group_28967
PDT001233348.1	PDS000028292.480	SAMN25408052	environmental/other	cd_8_group_5161	cd_4_group_31166	cd_2_group_28967
PDT001235036.1	PDS000028292.480	SAMN25518035	environmental/other	cd_8_group_5161	cd_4_group_31166	cd_2_group_28967
PDT001236695.1	PDS000028292.480	SAMN25561967	environmental/other	cd_8_group_5161	cd_4_group_31166	cd_2_group_28967
PDT001253542.1	PDS000028292.480	SAMN26200255	environmental/other	cd_8_group_5161	cd_4_group_31166	cd_2_group_28967
PDT001264435.1	PDS000028292.480	SAMN26565789	environmental/other	cd_8_group_5161	cd_4_group_31166	cd_2_group_28967
PDT001269438.1	PDS000028292.480	SAMN26750636	environmental/other	cd_8_group_5161	cd_4_group_31166	cd_2_group_28967
PDT001274814.1	PDS000028292.480	SAMN26900685	environmental/other	cd_8_group_5161	cd_4_group_31166	cd_2_group_28967
PDT001278894.1	PDS000028292.480	SAMN27156360	environmental/other	cd_8_group_5161	cd_4_group_31166	cd_2_group_28967
PDT001279408.1	PDS000028292.480	SAMN27293439	environmental/other	cd_8_group_5161	cd_4_group_31166	cd_2_group_28967
PDT001283785.1	PDS000028292.480	SAMN27522824	environmental/other	cd_8_group_5161	cd_4_group_31166	cd_2_group_28967
PDT001287579.1	PDS000028292.480	SAMN27589913	environmental/other	cd_8_group_5161	cd_4_group_31166	cd_2_group_28967
PDT001287948.1	PDS000028292.480	SAMN27604013	environmental/other	cd_8_group_5161	cd_4_group_31166	cd_2_group_28967
PDT001287989.1	PDS000028292.480	SAMN27604014	environmental/other	cd_8_group_5161	cd_4_group_31166	cd_2_group_28967
PDT001293571.1	PDS000028292.480	SAMN27763739	environmental/other	cd_8_group_5161	cd_4_group_31166	cd_2_group_28967
PDT001307280.1	PDS000028292.480	SAMN28209733	environmental/other	cd_8_group_5161	cd_4_group_31166	cd_2_group_28967
PDT001314157.1	PDS000028292.480	SAMN28606548	environmental/other	cd_8_group_5161	cd_4_group_31166	cd_2_group_28967
PDT001315194.1	PDS000028292.480	SAMN28662113	clinical	cd_8_group_5161	cd_4_group_31166	cd_2_group_28967
PDT001339721.1	PDS000028292.480	SAMN29265710	clinical	cd_8_group_5161	cd_4_group_31166	cd_2_group_28967
PDT001350456.1	PDS000028292.480	SAMN29441179	environmental/other	cd_8_group_5161	cd_4_group_31166	cd_2_group_28967
PDT001350506.1	PDS000028292.480	SAMN29441655	environmental/other	cd_8_group_5161	cd_4_group_31166	cd_2_group_28967
PDT001393987.1	PDS000028292.480	SAMN30398151	environmental/other	cd_8_group_5161	cd_4_group_31166	cd_2_group_28967
PDT001397531.1	PDS000028292.480	SAMN30488422	environmental/other	cd_8_group_5161	cd_4_group_31166	cd_2_group_28967
PDT001403813.1	PDS000028292.480	SAMN30548103	environmental/other	cd_8_group_5161	cd_4_group_31166	cd_2_group_28967
PDT001517649.1	PDS000028292.480	SAMN32116177	environmental/other	cd_8_group_5161	cd_4_group_31166	cd_2_group_28967
PDT001537280.1	PDS000028292.480	SAMN32308810	environmental/other	cd_8_group_5161	cd_4_group_31166	cd_2_group_28967
PDT001662065.1	PDS000028292.480	SAMN33771882	environmental/other	cd_8_group_5161	cd_4_group_31166	cd_2_group_28967
PDT001786437.1	PDS000028292.480	SAMN35820287	environmental/other	cd_8_group_5161	cd_4_group_31166	cd_2_group_28967
PDT001882463.1	PDS000028292.480	SAMN37365536	environmental/other	cd_8_group_5161	cd_4_group_31166	cd_2_group_28967
PDT001891990.1	PDS000028292.480	SAMN37481209	environmental/other	cd_8_group_5161	cd_4_group_31166	cd_2_group_28967
PDT001912982.1	PDS000028292.480	SAMN37664095	clinical	cd_8_group_5161	cd_4_group_31166	cd_2_group_28967
PDT000927383.1	PDS000028292.480	SAMN17198808	environmental/other	cd_8_group_5161	cd_4_group_31166	cd_2_group_35501
PDT000966377.1	PDS000028292.480	SAMN17927869	environmental/other	cd_8_group_5161	cd_4_group_31166	cd_2_group_35501
PDT001001118.1	PDS000028292.480	SAMN18636682	environmental/other	cd_8_group_5161	cd_4_group_31166	cd_2_group_37035
PDT001007617.1	PDS000028292.480	SAMN18779606	environmental/other	cd_8_group_5161	cd_4_group_31166	cd_2_group_37035
PDT001016119.1	PDS000028292.480	SAMN18918179	environmental/other	cd_8_group_5161	cd_4_group_31166	cd_2_group_37035
PDT001151502.1	PDS000028292.480	SAMN22314572	environmental/other	cd_8_group_5161	cd_4_group_31166	cd_2_group_37035
PDT001293419.1	PDS000028292.480	SAMN27759976	environmental/other	cd_8_group_5161	cd_4_group_31166	cd_2_group_44771
PDT001322392.1	PDS000028292.480	SAMN28853347	environmental/other	cd_8_group_5161	cd_4_group_31166	cd_2_group_44771
PDT001338697.1	PDS000028292.480	SAMN29230875	environmental/other	cd_8_group_5161	cd_4_group_31166	cd_2_group_44771
PDT001847743.1	PDS000028292.480	SAMN36931561	environmental/other	cd_8_group_5161	cd_4_group_31166	cd_2_group_55479
PDT001850600.1	PDS000028292.480	SAMN36978845	environmental/other	cd_8_group_5161	cd_4_group_31166	cd_2_group_55479
PDT001861087.1	PDS000028292.480	SAMN37146446	environmental/other	cd_8_group_5161	cd_4_group_31166	cd_2_group_55479
PDT000712498.1	PDS000028292.480	SAMN14428839	environmental/other	cd_8_group_5161	cd_4_group_31786	cd_2_group_29564
PDT000721233.1	PDS000028292.480	SAMN14570341	environmental/other	cd_8_group_5161	cd_4_group_31786	cd_2_group_29564
PDT000767469.1	PDS000028292.480	SAMN15249506	environmental/other	cd_8_group_5161	cd_4_group_33006	-
PDT000770613.1	PDS000028292.480	SAMN15345436	environmental/other	cd_8_group_5161	cd_4_group_33006	-
PDT000773953.1	PDS000028292.480	SAMN15399797	environmental/other	cd_8_group_5161	cd_4_group_33006	cd_2_group_31037
PDT000814921.1	PDS000028292.480	SAMN15850807	environmental/other	cd_8_group_5161	cd_4_group_33006	cd_2_group_31037
PDT001113746.1	PDS000028292.480	SAMN20888940	environmental/other	cd_8_group_5161	cd_4_group_34726	-
PDT000835036.1	PDS000028292.480	SAMN16118301	environmental/other	cd_8_group_5161	cd_4_group_34726	cd_2_group_32533
PDT000901988.1	PDS000028292.480	SAMN16984693	environmental/other	cd_8_group_5161	cd_4_group_34726	cd_2_group_32533
PDT001084480.1	PDS000028292.480	SAMN20111385	environmental/other	cd_8_group_5161	cd_4_group_34726	cd_2_group_32533
PDT000922586.1	PDS000028292.480	SAMN17147224	environmental/other	cd_8_group_5161	cd_4_group_37599	cd_2_group_35252
PDT000970339.1	PDS000028292.480	SAMN18027902	environmental/other	cd_8_group_5161	cd_4_group_37599	cd_2_group_35252
PDT001210989.1	PDS000028292.480	SAMN24369653	environmental/other	cd_8_group_5161	cd_4_group_39701	-
PDT001234658.1	PDS000028292.480	SAMN25512502	environmental/other	cd_8_group_5161	cd_4_group_39701	-
PDT001325176.1	PDS000028292.480	SAMN28922349	environmental/other	cd_8_group_5161	cd_4_group_39701	-
PDT001335014.1	PDS000028292.480	SAMN29199179	environmental/other	cd_8_group_5161	cd_4_group_39701	-
PDT001651751.1	PDS000028292.480	SAMN33589721	environmental/other	cd_8_group_5161	cd_4_group_39701	-
PDT001662110.1	PDS000028292.480	SAMN33786263	environmental/other	cd_8_group_5161	cd_4_group_39701	-
PDT001668176.1	PDS000028292.480	SAMN33905381	environmental/other	cd_8_group_5161	cd_4_group_39701	-
PDT001686292.1	PDS000028292.480	SAMN34132620	environmental/other	cd_8_group_5161	cd_4_group_39701	-
PDT001693075.1	PDS000028292.480	SAMN34236261	environmental/other	cd_8_group_5161	cd_4_group_39701	-
PDT002036759.1	PDS000028292.480	SAMN38982190	environmental/other	cd_8_group_5161	cd_4_group_39701	-
PDT002094236.1	PDS000028292.480	SAMN40217455	environmental/other	cd_8_group_5161	cd_4_group_39701	-
PDT002115876.1	PDS000028292.480	SAMN40528651	environmental/other	cd_8_group_5161	cd_4_group_39701	-
PDT002122279.1	PDS000028292.480	SAMN40604682	environmental/other	cd_8_group_5161	cd_4_group_39701	-
PDT002128035.1	PDS000028292.480	SAMN40707212	environmental/other	cd_8_group_5161	cd_4_group_39701	-
PDT002186299.1	PDS000028292.480	SAMN41657752	environmental/other	cd_8_group_5161	cd_4_group_39701	-
PDT002463580.1	PDS000028292.480	SAMN44674845	environmental/other	cd_8_group_5161	cd_4_group_39701	-
PDT002504158.1	PDS000028292.480	SAMN45127284	environmental/other	cd_8_group_5161	cd_4_group_39701	-
PDT002545235.1	PDS000028292.480	SAMN45950667	environmental/other	cd_8_group_5161	cd_4_group_39701	-
PDT002651943.1	PDS000028292.480	SAMN47201982	environmental/other	cd_8_group_5161	cd_4_group_39701	-
PDT002676150.1	PDS000028292.480	SAMN47440439	environmental/other	cd_8_group_5161	cd_4_group_39701	-
PDT002710526.1	PDS000028292.480	SAMN47850430	environmental/other	cd_8_group_5161	cd_4_group_39701	-
PDT002826646.1	PDS000028292.480	SAMN49826782	environmental/other	cd_8_group_5161	cd_4_group_39701	-
PDT002836531.1	PDS000028292.480	SAMN49992724	environmental/other	cd_8_group_5161	cd_4_group_39701	-
PDT002849432.1	PDS000028292.480	SAMN50166925	environmental/other	cd_8_group_5161	cd_4_group_39701	-
PDT001016628.1	PDS000028292.480	SAMN18938149	environmental/other	cd_8_group_5161	cd_4_group_39701	cd_2_group_37366
PDT001049633.1	PDS000028292.480	SAMN19406417	environmental/other	cd_8_group_5161	cd_4_group_39701	cd_2_group_37366
PDT001094329.1	PDS000028292.480	SAMN20343709	environmental/other	cd_8_group_5161	cd_4_group_39701	cd_2_group_37366
PDT001100820.1	PDS000028292.480	SAMN20518115	environmental/other	cd_8_group_5161	cd_4_group_39701	cd_2_group_37366
PDT001109912.1	PDS000028292.480	SAMN20819063	environmental/other	cd_8_group_5161	cd_4_group_39701	cd_2_group_37366
PDT001130204.1	PDS000028292.480	SAMN21418438	environmental/other	cd_8_group_5161	cd_4_group_39701	cd_2_group_37366
PDT001171763.1	PDS000028292.480	SAMN22999608	environmental/other	cd_8_group_5161	cd_4_group_39701	cd_2_group_37366
PDT001174090.1	PDS000028292.480	SAMN23099039	environmental/other	cd_8_group_5161	cd_4_group_39701	cd_2_group_37366
PDT001232774.1	PDS000028292.480	SAMN25337624	environmental/other	cd_8_group_5161	cd_4_group_39701	cd_2_group_37366
PDT001285127.1	PDS000028292.480	SAMN27552233	environmental/other	cd_8_group_5161	cd_4_group_39701	cd_2_group_37366
PDT001293572.1	PDS000028292.480	SAMN27763741	environmental/other	cd_8_group_5161	cd_4_group_39701	cd_2_group_37366
PDT001295634.1	PDS000028292.480	SAMN27958019	environmental/other	cd_8_group_5161	cd_4_group_39701	cd_2_group_37366
PDT001323090.1	PDS000028292.480	SAMN28885582	environmental/other	cd_8_group_5161	cd_4_group_39701	cd_2_group_37366
PDT001396183.1	PDS000028292.480	SAMN30439626	environmental/other	cd_8_group_5161	cd_4_group_39701	cd_2_group_37366
PDT001399640.1	PDS000028292.480	SAMN30526323	environmental/other	cd_8_group_5161	cd_4_group_39701	cd_2_group_37366
PDT001400379.1	PDS000028292.480	SAMN30526348	environmental/other	cd_8_group_5161	cd_4_group_39701	cd_2_group_37366
PDT001404308.1	PDS000028292.480	SAMN30559818	environmental/other	cd_8_group_5161	cd_4_group_39701	cd_2_group_37366
PDT001542442.1	PDS000028292.480	SAMN32353764	environmental/other	cd_8_group_5161	cd_4_group_39701	cd_2_group_37366
PDT001575379.1	PDS000028292.480	SAMN32721017	environmental/other	cd_8_group_5161	cd_4_group_39701	cd_2_group_37366
PDT001941852.1	PDS000028292.480	SAMN37855986	environmental/other	cd_8_group_5161	cd_4_group_39701	cd_2_group_37366
PDT002067305.1	PDS000028292.480	SAMN39656538	environmental/other	cd_8_group_5161	cd_4_group_39701	cd_2_group_37366
PDT002084676.1	PDS000028292.480	SAMN40038727	environmental/other	cd_8_group_5161	cd_4_group_39701	cd_2_group_37366
PDT002124615.1	PDS000028292.480	SAMN40646093	environmental/other	cd_8_group_5161	cd_4_group_39701	cd_2_group_37366
PDT002267786.1	PDS000028292.480	SAMN42839194	environmental/other	cd_8_group_5161	cd_4_group_39701	cd_2_group_37366
PDT002545452.1	PDS000028292.480	SAMN45951387	environmental/other	cd_8_group_5161	cd_4_group_39701	cd_2_group_37366
PDT001306676.1	PDS000028292.480	SAMN28207053	environmental/other	cd_8_group_5161	cd_4_group_39701	cd_2_group_45146
PDT001367971.1	PDS000028292.480	SAMN29907769	environmental/other	cd_8_group_5161	cd_4_group_39701	cd_2_group_45146
PDT001482859.1	PDS000028292.480	SAMN31672266	environmental/other	cd_8_group_5161	cd_4_group_39701	cd_2_group_45146
PDT001636980.1	PDS000028292.480	SAMN33393698	environmental/other	cd_8_group_5161	cd_4_group_39701	cd_2_group_45146
PDT001566843.1	PDS000028292.480	SAMN32618612	environmental/other	cd_8_group_5161	cd_4_group_39701	cd_2_group_51381
PDT001670164.1	PDS000028292.480	SAMN33928864	environmental/other	cd_8_group_5161	cd_4_group_39701	cd_2_group_51381
PDT001670264.1	PDS000028292.480	SAMN33935066	environmental/other	cd_8_group_5161	cd_4_group_39701	cd_2_group_51381
PDT001861066.1	PDS000028292.480	SAMN37146417	environmental/other	cd_8_group_5161	cd_4_group_39701	cd_2_group_51381
PDT001881255.1	PDS000028292.480	SAMN37350305	environmental/other	cd_8_group_5161	cd_4_group_39701	cd_2_group_51381
PDT002407001.1	PDS000028292.480	SAMN44083763	environmental/other	cd_8_group_5161	cd_4_group_39701	cd_2_group_51381
PDT001952265.1	PDS000028292.480	SAMN37931313	environmental/other	cd_8_group_5161	cd_4_group_39701	cd_2_group_57461
PDT002082606.1	PDS000028292.480	SAMN39997799	environmental/other	cd_8_group_5161	cd_4_group_39701	cd_2_group_57461
PDT002096917.1	PDS000028292.480	SAMN40241769	environmental/other	cd_8_group_5161	cd_4_group_39701	cd_2_group_57461
PDT002119380.1	PDS000028292.480	SAMN40568374	environmental/other	cd_8_group_5161	cd_4_group_39701	cd_2_group_57461
PDT002352211.1	PDS000028292.480	SAMN43473702	environmental/other	cd_8_group_5161	cd_4_group_39701	cd_2_group_57461
PDT002424955.1	PDS000028292.480	SAMN44368130	environmental/other	cd_8_group_5161	cd_4_group_39701	cd_2_group_57461
PDT002559117.1	PDS000028292.480	SAMN46136719	environmental/other	cd_8_group_5161	cd_4_group_39701	cd_2_group_57461
PDT002618769.1	PDS000028292.480	SAMN46755446	environmental/other	cd_8_group_5161	cd_4_group_39701	cd_2_group_57461
PDT002619309.1	PDS000028292.480	SAMN46757093	environmental/other	cd_8_group_5161	cd_4_group_39701	cd_2_group_57461
PDT002684386.1	PDS000028292.480	SAMN47547058	environmental/other	cd_8_group_5161	cd_4_group_39701	cd_2_group_57461
PDT002708480.1	PDS000028292.480	SAMN47816838	environmental/other	cd_8_group_5161	cd_4_group_39701	cd_2_group_57461
PDT002739163.1	PDS000028292.480	SAMN48198614	environmental/other	cd_8_group_5161	cd_4_group_39701	cd_2_group_57461
PDT002774116.1	PDS000028292.480	SAMN48586121	environmental/other	cd_8_group_5161	cd_4_group_39701	cd_2_group_57461
PDT002780174.1	PDS000028292.480	SAMN48704971	environmental/other	cd_8_group_5161	cd_4_group_39701	cd_2_group_57461
PDT002818367.1	PDS000028292.480	SAMN49688731	environmental/other	cd_8_group_5161	cd_4_group_39701	cd_2_group_57461
PDT002829573.1	PDS000028292.480	SAMN49882205	environmental/other	cd_8_group_5161	cd_4_group_39701	cd_2_group_57461
PDT002837512.1	PDS000028292.480	SAMN50007392	environmental/other	cd_8_group_5161	cd_4_group_39701	cd_2_group_57461
PDT002080088.1	PDS000028292.480	SAMN39954640	environmental/other	cd_8_group_5161	cd_4_group_39701	cd_2_group_59297
PDT002094880.1	PDS000028292.480	SAMN40218399	environmental/other	cd_8_group_5161	cd_4_group_39701	cd_2_group_59297
PDT002328604.1	PDS000028292.480	SAMN43257585	environmental/other	cd_8_group_5161	cd_4_group_39701	cd_2_group_64656
PDT002479165.1	PDS000028292.480	SAMN44841216	environmental/other	cd_8_group_5161	cd_4_group_39701	cd_2_group_64656
PDT002464509.1	PDS000028292.480	SAMN44697556	environmental/other	cd_8_group_5161	cd_4_group_39701	cd_2_group_67336
PDT002545470.1	PDS000028292.480	SAMN45951446	environmental/other	cd_8_group_5161	cd_4_group_39701	cd_2_group_67336
PDT002594745.1	PDS000028292.480	SAMN46429557	environmental/other	cd_8_group_5161	cd_4_group_39701	cd_2_group_67336
PDT002619231.1	PDS000028292.480	SAMN46756691	environmental/other	cd_8_group_5161	cd_4_group_39701	cd_2_group_67336
PDT002621853.1	PDS000028292.480	SAMN46792039	environmental/other	cd_8_group_5161	cd_4_group_39701	cd_2_group_67336
PDT002668272.1	PDS000028292.480	SAMN47347482	environmental/other	cd_8_group_5161	cd_4_group_39701	cd_2_group_67336
PDT002721880.1	PDS000028292.480	SAMN48043339	environmental/other	cd_8_group_5161	cd_4_group_39701	cd_2_group_67336
PDT002826470.1	PDS000028292.480	SAMN49825877	environmental/other	cd_8_group_5161	cd_4_group_39701	cd_2_group_67336
PDT001221283.1	PDS000028292.480	SAMN24851232	environmental/other	cd_8_group_5161	cd_4_group_45590	-
PDT001232803.1	PDS000028292.480	SAMN25338482	environmental/other	cd_8_group_5161	cd_4_group_45590	cd_2_group_43333
PDT001279370.1	PDS000028292.480	SAMN27291906	environmental/other	cd_8_group_5161	cd_4_group_45590	cd_2_group_43333
PDT001235285.1	PDS000028292.480	SAMN25523650	environmental/other	cd_8_group_5161	cd_4_group_45887	cd_2_group_43389
PDT001293650.1	PDS000028292.480	SAMN27766252	environmental/other	cd_8_group_5161	cd_4_group_45887	cd_2_group_43389
PDT001306051.1	PDS000028292.480	SAMN28194834	environmental/other	cd_8_group_5161	cd_4_group_45887	cd_2_group_43389
PDT001348171.1	PDS000028292.480	SAMN29379382	environmental/other	cd_8_group_5161	cd_4_group_45887	cd_2_group_43389
PDT001350364.1	PDS000028292.480	SAMN29440919	environmental/other	cd_8_group_5161	cd_4_group_45887	cd_2_group_43389
PDT001358025.1	PDS000028292.480	SAMN29657645	environmental/other	cd_8_group_5161	cd_4_group_45887	cd_2_group_43389
PDT001417173.1	PDS000028292.480	SAMN30859109	environmental/other	cd_8_group_5161	cd_4_group_45887	cd_2_group_43389
PDT001418029.1	PDS000028292.480	SAMN30869340	environmental/other	cd_8_group_5161	cd_4_group_45887	cd_2_group_43389
PDT001484774.1	PDS000028292.480	SAMN31712708	environmental/other	cd_8_group_5161	cd_4_group_45887	cd_2_group_43389
PDT001531540.1	PDS000028292.480	SAMN32287330	environmental/other	cd_8_group_5161	cd_4_group_45887	cd_2_group_43389
PDT001670883.1	PDS000028292.480	SAMN33939751	clinical	cd_8_group_5161	cd_4_group_45887	cd_2_group_43389
PDT001694345.1	PDS000028292.480	SAMN34250654	environmental/other	cd_8_group_5161	cd_4_group_45887	cd_2_group_43389
PDT002539581.1	PDS000028292.480	SAMN45862641	environmental/other	cd_8_group_5161	cd_4_group_45887	cd_2_group_43389
PDT002723490.1	PDS000028292.480	SAMN48060019	environmental/other	cd_8_group_5161	cd_4_group_45887	cd_2_group_43389
PDT002785642.1	PDS000028292.480	SAMN48789650	environmental/other	cd_8_group_5161	cd_4_group_45887	cd_2_group_43389
PDT001268312.1	PDS000028292.480	SAMN26732683	environmental/other	cd_8_group_5161	cd_4_group_46552	cd_2_group_44065
PDT001322337.2	PDS000028292.480	SAMN28853637	environmental/other	cd_8_group_5161	cd_4_group_46552	cd_2_group_44065
PDT001396904.1	PDS000028292.480	SAMN30469569	environmental/other	cd_8_group_5161	cd_4_group_46552	cd_2_group_44065
PDT001271947.1	PDS000028292.480	SAMN26852739	environmental/other	cd_8_group_5161	cd_4_group_46641	-
PDT001287581.1	PDS000028292.480	SAMN27589875	environmental/other	cd_8_group_5161	cd_4_group_46641	cd_2_group_44582
PDT001293749.1	PDS000028292.480	SAMN27767994	environmental/other	cd_8_group_5161	cd_4_group_46641	cd_2_group_44582
PDT000085687.2	PDS000028292.480	SAMN04014667	environmental/other	cd_8_group_5161	cd_4_group_5000	-
PDT000085688.2	PDS000028292.480	SAMN04014660	environmental/other	cd_8_group_5161	cd_4_group_5000	-
PDT000135474.2	PDS000028292.480	SAMN05284109	environmental/other	cd_8_group_5161	cd_4_group_5000	-
PDT000156468.2	PDS000028292.480	SAMN05977903	environmental/other	cd_8_group_5161	cd_4_group_5000	-
PDT000162707.2	PDS000028292.480	SAMN06048915	environmental/other	cd_8_group_5161	cd_4_group_5000	-
PDT000184540.2	PDS000028292.480	SAMN06289198	environmental/other	cd_8_group_5161	cd_4_group_5000	-
PDT000209408.2	PDS000028292.480	SAMN07141735	environmental/other	cd_8_group_5161	cd_4_group_5000	-
PDT000211314.2	PDS000028292.480	SAMN07152180	environmental/other	cd_8_group_5161	cd_4_group_5000	-
PDT000287671.2	PDS000028292.480	SAMN08555383	environmental/other	cd_8_group_5161	cd_4_group_5000	-
PDT000233035.2	PDS000028292.480	SAMN07501498	environmental/other	cd_8_group_5161	cd_4_group_5000	cd_2_group_10740
PDT000268284.2	PDS000028292.480	SAMN08115107	environmental/other	cd_8_group_5161	cd_4_group_5000	cd_2_group_10740
PDT000268040.2	PDS000028292.480	SAMN08115165	environmental/other	cd_8_group_5161	cd_4_group_5000	cd_2_group_12675
PDT000276971.2	PDS000028292.480	SAMN08327316	environmental/other	cd_8_group_5161	cd_4_group_5000	cd_2_group_12675
PDT000315132.2	PDS000028292.480	SAMN09213223	clinical	cd_8_group_5161	cd_4_group_5000	cd_2_group_15069
PDT000327844.1	PDS000028292.480	SAMN09395606	environmental/other	cd_8_group_5161	cd_4_group_5000	cd_2_group_15069
PDT000110724.2	PDS000028292.480	SAMN04515877	environmental/other	cd_8_group_5161	cd_4_group_5000	cd_2_group_5196
PDT000128754.2	PDS000028292.480	SAMN04942606	environmental/other	cd_8_group_5161	cd_4_group_5000	cd_2_group_5196
PDT000134386.2	PDS000028292.480	SAMN05245179	environmental/other	cd_8_group_5161	cd_4_group_5000	cd_2_group_5196
PDT000138085.2	PDS000028292.480	SAMN05379564	environmental/other	cd_8_group_5161	cd_4_group_5000	cd_2_group_5196
PDT000141071.2	PDS000028292.480	SAMN05440610	environmental/other	cd_8_group_5161	cd_4_group_5000	cd_2_group_5196
PDT000157486.2	PDS000028292.480	SAMN05991431	environmental/other	cd_8_group_5161	cd_4_group_5000	cd_2_group_5196
PDT000201645.2	PDS000028292.480	SAMN06700807	environmental/other	cd_8_group_5161	cd_4_group_5000	cd_2_group_5196
PDT000205718.2	PDS000028292.480	SAMN06847244	environmental/other	cd_8_group_5161	cd_4_group_5000	cd_2_group_5196
PDT000206558.2	PDS000028292.480	SAMN06882334	environmental/other	cd_8_group_5161	cd_4_group_5000	cd_2_group_5196
PDT000218897.2	PDS000028292.480	SAMN07250912	environmental/other	cd_8_group_5161	cd_4_group_5000	cd_2_group_5196
PDT000221447.2	PDS000028292.480	SAMN07283947	environmental/other	cd_8_group_5161	cd_4_group_5000	cd_2_group_5196
PDT000221652.2	PDS000028292.480	SAMN07291077	environmental/other	cd_8_group_5161	cd_4_group_5000	cd_2_group_5196
PDT000228446.2	PDS000028292.480	SAMN07424847	environmental/other	cd_8_group_5161	cd_4_group_5000	cd_2_group_5196
PDT000266051.2	PDS000028292.480	SAMN07812397	environmental/other	cd_8_group_5161	cd_4_group_5000	cd_2_group_5196
PDT000276978.2	PDS000028292.480	SAMN08327304	environmental/other	cd_8_group_5161	cd_4_group_5000	cd_2_group_5196
PDT000281008.2	PDS000028292.480	SAMN08289333	environmental/other	cd_8_group_5161	cd_4_group_5000	cd_2_group_5196
PDT000288716.2	PDS000028292.480	SAMN08581923	environmental/other	cd_8_group_5161	cd_4_group_5000	cd_2_group_5196
PDT000303597.2	PDS000028292.480	SAMN08873583	environmental/other	cd_8_group_5161	cd_4_group_5000	cd_2_group_5196
PDT000310475.2	PDS000028292.480	SAMN09002988	environmental/other	cd_8_group_5161	cd_4_group_5000	cd_2_group_5196
PDT000111657.2	PDS000028292.480	SAMN04530401	environmental/other	cd_8_group_5161	cd_4_group_5000	cd_2_group_5219
PDT000247241.2	PDS000028292.480	SAMN07735233	clinical	cd_8_group_5161	cd_4_group_5000	cd_2_group_5219
PDT000168429.2	PDS000028292.480	SAMN06127080	environmental/other	cd_8_group_5161	cd_4_group_5000	cd_2_group_7244
PDT000181093.2	PDS000028292.480	SAMN06250991	environmental/other	cd_8_group_5161	cd_4_group_5000	cd_2_group_7244
PDT000085726.2	PDS000028292.480	SAMN04027100	environmental/other	cd_8_group_5161	cd_4_group_5006	-
PDT000096735.2	PDS000028292.480	SAMN04325007	environmental/other	cd_8_group_5161	cd_4_group_5006	cd_2_group_4728
PDT000111662.2	PDS000028292.480	SAMN04530406	environmental/other	cd_8_group_5161	cd_4_group_5006	cd_2_group_4728
PDT000121736.2	PDS000028292.480	SAMN04588432	environmental/other	cd_8_group_5161	cd_4_group_5006	cd_2_group_4728
PDT000123202.2	PDS000028292.480	SAMN04605184	environmental/other	cd_8_group_5161	cd_4_group_5006	cd_2_group_4728
PDT001434219.1	PDS000028292.480	SAMN31018889	environmental/other	cd_8_group_5161	cd_4_group_51169	-
PDT001507917.1	PDS000028292.480	SAMN31976374	environmental/other	cd_8_group_5161	cd_4_group_51169	-
PDT001488162.1	PDS000028292.480	SAMN31775949	environmental/other	cd_8_group_5161	cd_4_group_52412	-
PDT001514886.1	PDS000028292.480	SAMN32075667	environmental/other	cd_8_group_5161	cd_4_group_52412	-
PDT001609613.1	PDS000028292.480	SAMN33193355	environmental/other	cd_8_group_5161	cd_4_group_52412	-
PDT001670161.1	PDS000028292.480	SAMN33928862	environmental/other	cd_8_group_5161	cd_4_group_52412	-
PDT001670251.1	PDS000028292.480	SAMN33931247	environmental/other	cd_8_group_5161	cd_4_group_52412	-
PDT001679082.1	PDS000028292.480	SAMN34069898	environmental/other	cd_8_group_5161	cd_4_group_52412	-
PDT001487879.1	PDS000028292.480	SAMN31760677	environmental/other	cd_8_group_5161	cd_4_group_52412	cd_2_group_50173
PDT001515145.1	PDS000028292.480	SAMN32083135	environmental/other	cd_8_group_5161	cd_4_group_52412	cd_2_group_50173
PDT001591735.1	PDS000028292.480	SAMN32923167	environmental/other	cd_8_group_5161	cd_4_group_52412	cd_2_group_50173
PDT001650150.1	PDS000028292.480	SAMN33569876	environmental/other	cd_8_group_5161	cd_4_group_52412	cd_2_group_50173
PDT001491900.1	PDS000028292.480	SAMN31822600	environmental/other	cd_8_group_5161	cd_4_group_52606	-
PDT001563970.1	PDS000028292.480	SAMN32603202	environmental/other	cd_8_group_5161	cd_4_group_52606	-
PDT001709457.1	PDS000028292.480	SAMN34425966	environmental/other	cd_8_group_5161	cd_4_group_52606	-
PDT001541960.1	PDS000028292.480	SAMN32349626	environmental/other	cd_8_group_5161	cd_4_group_52606	cd_2_group_51025
PDT001545149.1	PDS000028292.480	SAMN32393151	environmental/other	cd_8_group_5161	cd_4_group_52606	cd_2_group_51025
PDT001740920.1	PDS000028292.480	SAMN35159373	environmental/other	cd_8_group_5161	cd_4_group_52606	cd_2_group_51025
PDT001889531.1	PDS000028292.480	SAMN37442315	environmental/other	cd_8_group_5161	cd_4_group_54434	-
PDT002160352.1	PDS000028292.480	SAMN41342173	environmental/other	cd_8_group_5161	cd_4_group_54434	-
PDT002171119.1	PDS000028292.480	SAMN41463441	environmental/other	cd_8_group_5161	cd_4_group_54434	-
PDT002175292.1	PDS000028292.480	SAMN41524155	environmental/other	cd_8_group_5161	cd_4_group_54434	-
PDT002539502.1	PDS000028292.480	SAMN45862591	environmental/other	cd_8_group_5161	cd_4_group_54434	-
PDT002558464.1	PDS000028292.480	SAMN46114638	environmental/other	cd_8_group_5161	cd_4_group_54434	-
PDT002890828.1	PDS000028292.480	SAMN50733560	clinical	cd_8_group_5161	cd_4_group_54434	-
PDT001650062.1	PDS000028292.480	SAMN33567123	environmental/other	cd_8_group_5161	cd_4_group_54434	cd_2_group_52268
PDT001688809.1	PDS000028292.480	SAMN34165256	environmental/other	cd_8_group_5161	cd_4_group_54434	cd_2_group_52268
PDT001697071.1	PDS000028292.480	SAMN34310377	environmental/other	cd_8_group_5161	cd_4_group_54434	cd_2_group_52268
PDT001786420.1	PDS000028292.480	SAMN35820288	environmental/other	cd_8_group_5161	cd_4_group_54434	cd_2_group_52268
PDT001869005.1	PDS000028292.480	SAMN37196983	environmental/other	cd_8_group_5161	cd_4_group_54434	cd_2_group_52268
PDT001917589.1	PDS000028292.480	SAMN37692569	environmental/other	cd_8_group_5161	cd_4_group_54434	cd_2_group_52268
PDT002145482.1	PDS000028292.480	SAMN41070966	environmental/other	cd_8_group_5161	cd_4_group_54434	cd_2_group_52268
PDT002163336.1	PDS000028292.480	SAMN41382685	environmental/other	cd_8_group_5161	cd_4_group_54434	cd_2_group_52268
PDT002326046.1	PDS000028292.480	SAMN43240951	environmental/other	cd_8_group_5161	cd_4_group_54434	cd_2_group_52268
PDT002774113.1	PDS000028292.480	SAMN48586110	environmental/other	cd_8_group_5161	cd_4_group_54434	cd_2_group_52268
PDT002917650.1	PDS000028292.480	SAMN51230751	environmental/other	cd_8_group_5161	cd_4_group_54434	cd_2_group_52268
PDT000218602.2	PDS000028292.480	SAMN07237664	environmental/other	cd_8_group_5161	cd_4_group_5963	-
PDT000230558.2	PDS000028292.480	SAMN07440325	environmental/other	cd_8_group_5161	cd_4_group_5963	-
PDT000235589.2	PDS000028292.480	SAMN07537112	environmental/other	cd_8_group_5161	cd_4_group_5963	-
PDT000285729.2	PDS000028292.480	SAMN08498438	clinical	cd_8_group_5161	cd_4_group_5963	-
PDT000303789.2	PDS000028292.480	SAMN08640436	environmental/other	cd_8_group_5161	cd_4_group_5963	-
PDT000331840.1	PDS000028292.480	SAMN09435677	environmental/other	cd_8_group_5161	cd_4_group_5963	-
PDT000386746.1	PDS000028292.480	SAMN10142629	environmental/other	cd_8_group_5161	cd_4_group_5963	-
PDT000393126.1	PDS000028292.480	SAMN10261761	environmental/other	cd_8_group_5161	cd_4_group_5963	-
PDT000603371.1	PDS000028292.480	SAMN12999231	environmental/other	cd_8_group_5161	cd_4_group_5963	-
PDT000637532.1	PDS000028292.480	SAMN13413379	environmental/other	cd_8_group_5161	cd_4_group_5963	-
PDT000643752.1	PDS000028292.480	SAMN13541505	environmental/other	cd_8_group_5161	cd_4_group_5963	-
PDT000669105.1	PDS000028292.480	SAMN13909846	environmental/other	cd_8_group_5161	cd_4_group_5963	-
PDT000682365.1	PDS000028292.480	SAMN14080500	environmental/other	cd_8_group_5161	cd_4_group_5963	-
PDT000882111.1	PDS000028292.480	SAMN16690197	environmental/other	cd_8_group_5161	cd_4_group_5963	-
PDT000901065.1	PDS000028292.480	SAMN16955969	environmental/other	cd_8_group_5161	cd_4_group_5963	-
PDT000986490.1	PDS000028292.480	SAMN18350641	environmental/other	cd_8_group_5161	cd_4_group_5963	-
PDT001071091.1	PDS000028292.480	SAMN19730092	environmental/other	cd_8_group_5161	cd_4_group_5963	-
PDT001201303.1	PDS000028292.480	SAMN23839571	environmental/other	cd_8_group_5161	cd_4_group_5963	-
PDT001208592.1	PDS000028292.480	SAMN24280597	environmental/other	cd_8_group_5161	cd_4_group_5963	-
PDT001271945.1	PDS000028292.480	SAMN26851354	environmental/other	cd_8_group_5161	cd_4_group_5963	-
PDT001325476.1	PDS000028292.480	SAMN28928474	environmental/other	cd_8_group_5161	cd_4_group_5963	-
PDT001386717.1	PDS000028292.480	SAMN30281399	clinical	cd_8_group_5161	cd_4_group_5963	-
PDT001548535.1	PDS000028292.480	SAMN32408205	environmental/other	cd_8_group_5161	cd_4_group_5963	-
PDT001573631.1	PDS000028292.480	SAMN32681057	environmental/other	cd_8_group_5161	cd_4_group_5963	-
PDT000294598.2	PDS000028292.480	SAMN08714132	environmental/other	cd_8_group_5161	cd_4_group_5963	cd_2_group_13720
PDT000360292.1	PDS000028292.480	SAMN09784490	environmental/other	cd_8_group_5161	cd_4_group_5963	cd_2_group_13720
PDT000878168.1	PDS000028292.480	SAMN16651012	environmental/other	cd_8_group_5161	cd_4_group_5963	cd_2_group_33822
PDT001379407.1	PDS000028292.480	SAMN30155478	environmental/other	cd_8_group_5161	cd_4_group_5963	cd_2_group_33822
PDT001236694.1	PDS000028292.480	SAMN25562407	environmental/other	cd_8_group_5161	cd_4_group_5963	cd_2_group_43428
PDT001256804.1	PDS000028292.480	SAMN26343967	environmental/other	cd_8_group_5161	cd_4_group_5963	cd_2_group_43428
PDT001295709.1	PDS000028292.480	SAMN27958102	environmental/other	cd_8_group_5161	cd_4_group_5963	cd_2_group_44860
PDT001299462.1	PDS000028292.480	SAMN28093258	environmental/other	cd_8_group_5161	cd_4_group_5963	cd_2_group_44860
PDT001474807.1	PDS000028292.480	SAMN31577769	environmental/other	cd_8_group_5161	cd_4_group_5963	cd_2_group_44860
PDT001496630.1	PDS000028292.480	SAMN31854475	environmental/other	cd_8_group_5161	cd_4_group_5963	cd_2_group_44860
PDT001551748.1	PDS000028292.480	SAMN32492603	environmental/other	cd_8_group_5161	cd_4_group_5963	cd_2_group_44860
PDT001566850.1	PDS000028292.480	SAMN32618638	environmental/other	cd_8_group_5161	cd_4_group_5963	cd_2_group_44860
PDT001573624.1	PDS000028292.480	SAMN32680977	environmental/other	cd_8_group_5161	cd_4_group_5963	cd_2_group_44860
PDT001573669.1	PDS000028292.480	SAMN32682024	environmental/other	cd_8_group_5161	cd_4_group_5963	cd_2_group_44860
PDT001582075.1	PDS000028292.480	SAMN32798047	environmental/other	cd_8_group_5161	cd_4_group_5963	cd_2_group_44860
PDT001609632.1	PDS000028292.480	SAMN33193389	environmental/other	cd_8_group_5161	cd_4_group_5963	cd_2_group_44860
PDT001645711.1	PDS000028292.480	SAMN33439337	environmental/other	cd_8_group_5161	cd_4_group_5963	cd_2_group_44860
PDT001649457.1	PDS000028292.480	SAMN33555451	environmental/other	cd_8_group_5161	cd_4_group_5963	cd_2_group_44860
PDT001707703.1	PDS000028292.480	SAMN34411467	environmental/other	cd_8_group_5161	cd_4_group_5963	cd_2_group_44860
PDT001822757.1	PDS000028292.480	SAMN36638865	environmental/other	cd_8_group_5161	cd_4_group_5963	cd_2_group_44860
PDT001354808.1	PDS000028292.480	SAMN29582515	environmental/other	cd_8_group_5161	cd_4_group_5963	cd_2_group_46316
PDT001495732.1	PDS000028292.480	SAMN31840330	environmental/other	cd_8_group_5161	cd_4_group_5963	cd_2_group_46316
PDT001537307.1	PDS000028292.480	SAMN32309895	environmental/other	cd_8_group_5161	cd_4_group_5963	cd_2_group_46316
PDT001394704.1	PDS000028292.480	SAMN30417143	environmental/other	cd_8_group_5161	cd_4_group_5963	cd_2_group_47763
PDT001397578.1	PDS000028292.480	SAMN30487449	environmental/other	cd_8_group_5161	cd_4_group_5963	cd_2_group_47763
PDT001397591.1	PDS000028292.480	SAMN30487416	environmental/other	cd_8_group_5161	cd_4_group_5963	cd_2_group_47763
PDT001410404.1	PDS000028292.480	SAMN30689786	environmental/other	cd_8_group_5161	cd_4_group_5963	cd_2_group_47763
PDT001475370.1	PDS000028292.480	SAMN31583832	environmental/other	cd_8_group_5161	cd_4_group_5963	cd_2_group_47763
PDT001486847.1	PDS000028292.480	SAMN31747471	environmental/other	cd_8_group_5161	cd_4_group_5963	cd_2_group_47763
PDT001526618.1	PDS000028292.480	SAMN32229135	environmental/other	cd_8_group_5161	cd_4_group_5963	cd_2_group_47763
PDT001566859.1	PDS000028292.480	SAMN32618646	environmental/other	cd_8_group_5161	cd_4_group_5963	cd_2_group_47763
PDT001776786.1	PDS000028292.480	SAMN35714076	environmental/other	cd_8_group_5161	cd_4_group_5963	cd_2_group_47763
PDT001614162.1	PDS000028292.480	SAMN33272322	environmental/other	cd_8_group_5161	cd_4_group_5963	cd_2_group_51924
PDT001880915.1	PDS000028292.480	SAMN37344619	environmental/other	cd_8_group_5161	cd_4_group_5963	cd_2_group_51924
PDT000115236.2	PDS000028292.480	SAMN04568525	environmental/other	cd_8_group_5161	cd_4_group_5963	cd_2_group_5313
PDT000125880.2	PDS000028292.480	SAMN04869809	environmental/other	cd_8_group_5161	cd_4_group_5963	cd_2_group_5313
PDT000128730.2	PDS000028292.480	SAMN04942717	environmental/other	cd_8_group_5161	cd_4_group_5963	cd_2_group_5313
PDT000128764.2	PDS000028292.480	SAMN04942602	environmental/other	cd_8_group_5161	cd_4_group_5963	cd_2_group_5313
PDT000135396.2	PDS000028292.480	SAMN05274315	environmental/other	cd_8_group_5161	cd_4_group_5963	cd_2_group_5313
PDT000143423.2	PDS000028292.480	SAMN05514417	environmental/other	cd_8_group_5161	cd_4_group_5963	cd_2_group_5313
PDT000146436.2	PDS000028292.480	SAMN05720508	environmental/other	cd_8_group_5161	cd_4_group_5963	cd_2_group_5313
PDT000146441.2	PDS000028292.480	SAMN05720504	environmental/other	cd_8_group_5161	cd_4_group_5963	cd_2_group_5313
PDT000148994.2	PDS000028292.480	SAMN05784376	environmental/other	cd_8_group_5161	cd_4_group_5963	cd_2_group_5313
PDT000153134.2	PDS000028292.480	SAMN05928279	environmental/other	cd_8_group_5161	cd_4_group_5963	cd_2_group_5313
PDT000153152.2	PDS000028292.480	SAMN05928188	environmental/other	cd_8_group_5161	cd_4_group_5963	cd_2_group_5313
PDT000153335.2	PDS000028292.480	SAMN05781498	environmental/other	cd_8_group_5161	cd_4_group_5963	cd_2_group_5313
PDT000157479.2	PDS000028292.480	SAMN05991433	environmental/other	cd_8_group_5161	cd_4_group_5963	cd_2_group_5313
PDT000162523.2	PDS000028292.480	SAMN06046076	environmental/other	cd_8_group_5161	cd_4_group_5963	cd_2_group_5313
PDT000167473.2	PDS000028292.480	SAMN06103544	environmental/other	cd_8_group_5161	cd_4_group_5963	cd_2_group_5313
PDT000167916.2	PDS000028292.480	SAMN06111808	environmental/other	cd_8_group_5161	cd_4_group_5963	cd_2_group_5313
PDT000168676.2	PDS000028292.480	SAMN06128995	environmental/other	cd_8_group_5161	cd_4_group_5963	cd_2_group_5313
PDT000173482.2	PDS000028292.480	SAMN06163797	environmental/other	cd_8_group_5161	cd_4_group_5963	cd_2_group_5313
PDT000173502.2	PDS000028292.480	SAMN06163812	environmental/other	cd_8_group_5161	cd_4_group_5963	cd_2_group_5313
PDT000173515.2	PDS000028292.480	SAMN06163821	environmental/other	cd_8_group_5161	cd_4_group_5963	cd_2_group_5313
PDT000173659.2	PDS000028292.480	SAMN06161172	environmental/other	cd_8_group_5161	cd_4_group_5963	cd_2_group_5313
PDT000173677.2	PDS000028292.480	SAMN06161192	environmental/other	cd_8_group_5161	cd_4_group_5963	cd_2_group_5313
PDT000174521.2	PDS000028292.480	SAMN06179718	environmental/other	cd_8_group_5161	cd_4_group_5963	cd_2_group_5313
PDT000174526.2	PDS000028292.480	SAMN06183464	environmental/other	cd_8_group_5161	cd_4_group_5963	cd_2_group_5313
PDT000175526.2	PDS000028292.480	SAMN06189206	environmental/other	cd_8_group_5161	cd_4_group_5963	cd_2_group_5313
PDT000176654.2	PDS000028292.480	SAMN06210542	environmental/other	cd_8_group_5161	cd_4_group_5963	cd_2_group_5313
PDT000177221.2	PDS000028292.480	SAMN06210367	environmental/other	cd_8_group_5161	cd_4_group_5963	cd_2_group_5313
PDT000178690.2	PDS000028292.480	SAMN06235215	environmental/other	cd_8_group_5161	cd_4_group_5963	cd_2_group_5313
PDT000181190.2	PDS000028292.480	SAMN06256223	environmental/other	cd_8_group_5161	cd_4_group_5963	cd_2_group_5313
PDT000181349.2	PDS000028292.480	SAMN06256088	environmental/other	cd_8_group_5161	cd_4_group_5963	cd_2_group_5313
PDT000181377.2	PDS000028292.480	SAMN06256084	environmental/other	cd_8_group_5161	cd_4_group_5963	cd_2_group_5313
PDT000184541.2	PDS000028292.480	SAMN06289186	environmental/other	cd_8_group_5161	cd_4_group_5963	cd_2_group_5313
PDT000184623.2	PDS000028292.480	SAMN06289253	environmental/other	cd_8_group_5161	cd_4_group_5963	cd_2_group_5313
PDT000185764.2	PDS000028292.480	SAMN06307786	environmental/other	cd_8_group_5161	cd_4_group_5963	cd_2_group_5313
PDT000187594.2	PDS000028292.480	SAMN06328248	environmental/other	cd_8_group_5161	cd_4_group_5963	cd_2_group_5313
PDT000187610.2	PDS000028292.480	SAMN06328249	environmental/other	cd_8_group_5161	cd_4_group_5963	cd_2_group_5313
PDT000187682.2	PDS000028292.480	SAMN06328537	environmental/other	cd_8_group_5161	cd_4_group_5963	cd_2_group_5313
PDT000187916.2	PDS000028292.480	SAMN06339207	environmental/other	cd_8_group_5161	cd_4_group_5963	cd_2_group_5313
PDT000188399.2	PDS000028292.480	SAMN06346638	environmental/other	cd_8_group_5161	cd_4_group_5963	cd_2_group_5313
PDT000189015.2	PDS000028292.480	SAMN06352038	environmental/other	cd_8_group_5161	cd_4_group_5963	cd_2_group_5313
PDT000190920.2	PDS000028292.480	SAMN06473412	environmental/other	cd_8_group_5161	cd_4_group_5963	cd_2_group_5313
PDT000193188.2	PDS000028292.480	SAMN06602753	environmental/other	cd_8_group_5161	cd_4_group_5963	cd_2_group_5313
PDT000193366.2	PDS000028292.480	SAMN06602769	environmental/other	cd_8_group_5161	cd_4_group_5963	cd_2_group_5313
PDT000193516.2	PDS000028292.480	SAMN06602754	environmental/other	cd_8_group_5161	cd_4_group_5963	cd_2_group_5313
PDT000195732.2	PDS000028292.480	SAMN06624513	environmental/other	cd_8_group_5161	cd_4_group_5963	cd_2_group_5313
PDT000195791.2	PDS000028292.480	SAMN06624539	environmental/other	cd_8_group_5161	cd_4_group_5963	cd_2_group_5313
PDT000197581.2	PDS000028292.480	SAMN06642022	environmental/other	cd_8_group_5161	cd_4_group_5963	cd_2_group_5313
PDT000201709.2	PDS000028292.480	SAMN06701477	environmental/other	cd_8_group_5161	cd_4_group_5963	cd_2_group_5313
PDT000205118.2	PDS000028292.480	SAMN06829511	environmental/other	cd_8_group_5161	cd_4_group_5963	cd_2_group_5313
PDT000205126.2	PDS000028292.480	SAMN06829508	environmental/other	cd_8_group_5161	cd_4_group_5963	cd_2_group_5313
PDT000205238.2	PDS000028292.480	SAMN06829527	environmental/other	cd_8_group_5161	cd_4_group_5963	cd_2_group_5313
PDT000205759.2	PDS000028292.480	SAMN06847163	environmental/other	cd_8_group_5161	cd_4_group_5963	cd_2_group_5313
PDT000207515.2	PDS000028292.480	SAMN06899409	environmental/other	cd_8_group_5161	cd_4_group_5963	cd_2_group_5313
PDT000211317.2	PDS000028292.480	SAMN07152184	environmental/other	cd_8_group_5161	cd_4_group_5963	cd_2_group_5313
PDT000211336.2	PDS000028292.480	SAMN07152205	environmental/other	cd_8_group_5161	cd_4_group_5963	cd_2_group_5313
PDT000213884.2	PDS000028292.480	SAMN07180145	environmental/other	cd_8_group_5161	cd_4_group_5963	cd_2_group_5313
PDT000215155.2	PDS000028292.480	SAMN07190220	environmental/other	cd_8_group_5161	cd_4_group_5963	cd_2_group_5313
PDT000215776.2	PDS000028292.480	SAMN07193979	environmental/other	cd_8_group_5161	cd_4_group_5963	cd_2_group_5313
PDT000215820.2	PDS000028292.480	SAMN07193928	environmental/other	cd_8_group_5161	cd_4_group_5963	cd_2_group_5313
PDT000218447.2	PDS000028292.480	SAMN07230021	environmental/other	cd_8_group_5161	cd_4_group_5963	cd_2_group_5313
PDT000218463.2	PDS000028292.480	SAMN07230023	environmental/other	cd_8_group_5161	cd_4_group_5963	cd_2_group_5313
PDT000218470.2	PDS000028292.480	SAMN07230034	environmental/other	cd_8_group_5161	cd_4_group_5963	cd_2_group_5313
PDT000218590.2	PDS000028292.480	SAMN07237649	environmental/other	cd_8_group_5161	cd_4_group_5963	cd_2_group_5313
PDT000218599.2	PDS000028292.480	SAMN07237661	environmental/other	cd_8_group_5161	cd_4_group_5963	cd_2_group_5313
PDT000218691.2	PDS000028292.480	SAMN07237725	environmental/other	cd_8_group_5161	cd_4_group_5963	cd_2_group_5313
PDT000218895.2	PDS000028292.480	SAMN07250903	environmental/other	cd_8_group_5161	cd_4_group_5963	cd_2_group_5313
PDT000219871.2	PDS000028292.480	SAMN07260880	environmental/other	cd_8_group_5161	cd_4_group_5963	cd_2_group_5313
PDT000221444.2	PDS000028292.480	SAMN07283943	environmental/other	cd_8_group_5161	cd_4_group_5963	cd_2_group_5313
PDT000223010.2	PDS000028292.480	SAMN07327502	environmental/other	cd_8_group_5161	cd_4_group_5963	cd_2_group_5313
PDT000224327.2	PDS000028292.480	SAMN07340316	environmental/other	cd_8_group_5161	cd_4_group_5963	cd_2_group_5313
PDT000224348.2	PDS000028292.480	SAMN07340351	environmental/other	cd_8_group_5161	cd_4_group_5963	cd_2_group_5313
PDT000224374.2	PDS000028292.480	SAMN07340472	environmental/other	cd_8_group_5161	cd_4_group_5963	cd_2_group_5313
PDT000224669.2	PDS000028292.480	SAMN07345759	environmental/other	cd_8_group_5161	cd_4_group_5963	cd_2_group_5313
PDT000224675.2	PDS000028292.480	SAMN07345771	environmental/other	cd_8_group_5161	cd_4_group_5963	cd_2_group_5313
PDT000224764.2	PDS000028292.480	SAMN07346471	environmental/other	cd_8_group_5161	cd_4_group_5963	cd_2_group_5313
PDT000225259.2	PDS000028292.480	SAMN07349623	environmental/other	cd_8_group_5161	cd_4_group_5963	cd_2_group_5313
PDT000225942.2	PDS000028292.480	SAMN07373354	environmental/other	cd_8_group_5161	cd_4_group_5963	cd_2_group_5313
PDT000227066.2	PDS000028292.480	SAMN07411234	environmental/other	cd_8_group_5161	cd_4_group_5963	cd_2_group_5313
PDT000227083.2	PDS000028292.480	SAMN07411233	environmental/other	cd_8_group_5161	cd_4_group_5963	cd_2_group_5313
PDT000227091.2	PDS000028292.480	SAMN07411240	environmental/other	cd_8_group_5161	cd_4_group_5963	cd_2_group_5313
PDT000232206.2	PDS000028292.480	SAMN07461238	environmental/other	cd_8_group_5161	cd_4_group_5963	cd_2_group_5313
PDT000233033.2	PDS000028292.480	SAMN07501504	environmental/other	cd_8_group_5161	cd_4_group_5963	cd_2_group_5313
PDT000235380.2	PDS000028292.480	SAMN07532218	environmental/other	cd_8_group_5161	cd_4_group_5963	cd_2_group_5313
PDT000235524.2	PDS000028292.480	SAMN07536016	environmental/other	cd_8_group_5161	cd_4_group_5963	cd_2_group_5313
PDT000236578.2	PDS000028292.480	SAMN07563016	environmental/other	cd_8_group_5161	cd_4_group_5963	cd_2_group_5313
PDT000236932.2	PDS000028292.480	SAMN07563106	environmental/other	cd_8_group_5161	cd_4_group_5963	cd_2_group_5313
PDT000239101.2	PDS000028292.480	SAMN07605939	environmental/other	cd_8_group_5161	cd_4_group_5963	cd_2_group_5313
PDT000239844.2	PDS000028292.480	SAMN07628897	environmental/other	cd_8_group_5161	cd_4_group_5963	cd_2_group_5313
PDT000240681.2	PDS000028292.480	SAMN07646008	environmental/other	cd_8_group_5161	cd_4_group_5963	cd_2_group_5313
PDT000240779.2	PDS000028292.480	SAMN07656057	environmental/other	cd_8_group_5161	cd_4_group_5963	cd_2_group_5313
PDT000240791.2	PDS000028292.480	SAMN07656048	environmental/other	cd_8_group_5161	cd_4_group_5963	cd_2_group_5313
PDT000247605.2	PDS000028292.480	SAMN07738591	environmental/other	cd_8_group_5161	cd_4_group_5963	cd_2_group_5313
PDT000247838.2	PDS000028292.480	SAMN07702640	environmental/other	cd_8_group_5161	cd_4_group_5963	cd_2_group_5313
PDT000250501.2	PDS000028292.480	SAMN07775039	environmental/other	cd_8_group_5161	cd_4_group_5963	cd_2_group_5313
PDT000253398.2	PDS000028292.480	SAMN07809365	environmental/other	cd_8_group_5161	cd_4_group_5963	cd_2_group_5313
PDT000254409.2	PDS000028292.480	SAMN07819012	environmental/other	cd_8_group_5161	cd_4_group_5963	cd_2_group_5313
PDT000254419.2	PDS000028292.480	SAMN07819068	environmental/other	cd_8_group_5161	cd_4_group_5963	cd_2_group_5313
PDT000258249.2	PDS000028292.480	SAMN07835484	environmental/other	cd_8_group_5161	cd_4_group_5963	cd_2_group_5313
PDT000259599.2	PDS000028292.480	SAMN07955785	environmental/other	cd_8_group_5161	cd_4_group_5963	cd_2_group_5313
PDT000259662.2	PDS000028292.480	SAMN07955813	environmental/other	cd_8_group_5161	cd_4_group_5963	cd_2_group_5313
PDT000259670.2	PDS000028292.480	SAMN07955827	environmental/other	cd_8_group_5161	cd_4_group_5963	cd_2_group_5313
PDT000260551.2	PDS000028292.480	SAMN07968683	environmental/other	cd_8_group_5161	cd_4_group_5963	cd_2_group_5313
PDT000260813.2	PDS000028292.480	SAMN07975082	environmental/other	cd_8_group_5161	cd_4_group_5963	cd_2_group_5313
PDT000265976.3	PDS000028292.480	SAMN07812396	environmental/other	cd_8_group_5161	cd_4_group_5963	cd_2_group_5313
PDT000266044.2	PDS000028292.480	SAMN07812381	environmental/other	cd_8_group_5161	cd_4_group_5963	cd_2_group_5313
PDT000266419.2	PDS000028292.480	SAMN08052680	environmental/other	cd_8_group_5161	cd_4_group_5963	cd_2_group_5313
PDT000268102.2	PDS000028292.480	SAMN08114370	environmental/other	cd_8_group_5161	cd_4_group_5963	cd_2_group_5313
PDT000268142.2	PDS000028292.480	SAMN08114404	environmental/other	cd_8_group_5161	cd_4_group_5963	cd_2_group_5313
PDT000268730.2	PDS000028292.480	SAMN08127371	environmental/other	cd_8_group_5161	cd_4_group_5963	cd_2_group_5313
PDT000268829.2	PDS000028292.480	SAMN08130141	environmental/other	cd_8_group_5161	cd_4_group_5963	cd_2_group_5313
PDT000269800.2	PDS000028292.480	SAMN08141432	environmental/other	cd_8_group_5161	cd_4_group_5963	cd_2_group_5313
PDT000274526.2	PDS000028292.480	SAMN08239869	environmental/other	cd_8_group_5161	cd_4_group_5963	cd_2_group_5313
PDT000283819.2	PDS000028292.480	SAMN08395371	environmental/other	cd_8_group_5161	cd_4_group_5963	cd_2_group_5313
PDT000284891.2	PDS000028292.480	SAMN08458117	environmental/other	cd_8_group_5161	cd_4_group_5963	cd_2_group_5313
PDT000288607.2	PDS000028292.480	SAMN08581664	environmental/other	cd_8_group_5161	cd_4_group_5963	cd_2_group_5313
PDT000292507.2	PDS000028292.480	SAMN08452501	environmental/other	cd_8_group_5161	cd_4_group_5963	cd_2_group_5313
PDT000292804.2	PDS000028292.480	SAMN08631241	environmental/other	cd_8_group_5161	cd_4_group_5963	cd_2_group_5313
PDT000310769.2	PDS000028292.480	SAMN09007206	environmental/other	cd_8_group_5161	cd_4_group_5963	cd_2_group_5313
PDT000311770.2	PDS000028292.480	SAMN09071564	environmental/other	cd_8_group_5161	cd_4_group_5963	cd_2_group_5313
PDT000315337.2	PDS000028292.480	SAMN09213718	environmental/other	cd_8_group_5161	cd_4_group_5963	cd_2_group_5313
PDT000317660.1	PDS000028292.480	SAMN09233776	environmental/other	cd_8_group_5161	cd_4_group_5963	cd_2_group_5313
PDT000323445.1	PDS000028292.480	SAMN09304865	clinical	cd_8_group_5161	cd_4_group_5963	cd_2_group_5313
PDT000324251.1	PDS000028292.480	SAMN09372560	environmental/other	cd_8_group_5161	cd_4_group_5963	cd_2_group_5313
PDT000324291.1	PDS000028292.480	SAMN09374734	clinical	cd_8_group_5161	cd_4_group_5963	cd_2_group_5313
PDT000340452.1	PDS000028292.480	SAMN09533154	environmental/other	cd_8_group_5161	cd_4_group_5963	cd_2_group_5313
PDT000359361.1	PDS000028292.480	SAMN09780239	environmental/other	cd_8_group_5161	cd_4_group_5963	cd_2_group_5313
PDT000372202.1	PDS000028292.480	SAMN09977270	environmental/other	cd_8_group_5161	cd_4_group_5963	cd_2_group_5313
PDT000372322.1	PDS000028292.480	SAMN09980160	environmental/other	cd_8_group_5161	cd_4_group_5963	cd_2_group_5313
PDT000372531.1	PDS000028292.480	SAMN09980157	environmental/other	cd_8_group_5161	cd_4_group_5963	cd_2_group_5313
PDT000375914.1	PDS000028292.480	SAMN10033089	environmental/other	cd_8_group_5161	cd_4_group_5963	cd_2_group_5313
PDT000385685.1	PDS000028292.480	SAMN10132904	environmental/other	cd_8_group_5161	cd_4_group_5963	cd_2_group_5313
PDT000387465.1	PDS000028292.480	SAMN10161051	environmental/other	cd_8_group_5161	cd_4_group_5963	cd_2_group_5313
PDT000390546.1	PDS000028292.480	SAMN10231677	environmental/other	cd_8_group_5161	cd_4_group_5963	cd_2_group_5313
PDT000396501.1	PDS000028292.480	SAMN10292978	environmental/other	cd_8_group_5161	cd_4_group_5963	cd_2_group_5313
PDT000409577.1	PDS000028292.480	SAMN10458825	environmental/other	cd_8_group_5161	cd_4_group_5963	cd_2_group_5313
PDT000417433.1	PDS000028292.480	SAMN10581396	environmental/other	cd_8_group_5161	cd_4_group_5963	cd_2_group_5313
PDT000467085.1	PDS000028292.480	SAMN10967897	environmental/other	cd_8_group_5161	cd_4_group_5963	cd_2_group_5313
PDT000483415.1	PDS000028292.480	SAMN11267728	environmental/other	cd_8_group_5161	cd_4_group_5963	cd_2_group_5313
PDT000487565.1	PDS000028292.480	SAMN11360880	environmental/other	cd_8_group_5161	cd_4_group_5963	cd_2_group_5313
PDT000497161.1	PDS000028292.480	SAMN11553501	environmental/other	cd_8_group_5161	cd_4_group_5963	cd_2_group_5313
PDT000500518.1	PDS000028292.480	SAMN11634772	environmental/other	cd_8_group_5161	cd_4_group_5963	cd_2_group_5313
PDT000538780.1	PDS000028292.480	SAMN12212484	environmental/other	cd_8_group_5161	cd_4_group_5963	cd_2_group_5313
PDT000544431.1	PDS000028292.480	SAMN12280450	environmental/other	cd_8_group_5161	cd_4_group_5963	cd_2_group_5313
PDT000570017.1	PDS000028292.480	SAMN12611554	environmental/other	cd_8_group_5161	cd_4_group_5963	cd_2_group_5313
PDT000598008.1	PDS000028292.480	SAMN12879500	environmental/other	cd_8_group_5161	cd_4_group_5963	cd_2_group_5313
PDT000602039.1	PDS000028292.480	SAMN12925439	environmental/other	cd_8_group_5161	cd_4_group_5963	cd_2_group_5313
PDT000638991.1	PDS000028292.480	SAMN13446714	environmental/other	cd_8_group_5161	cd_4_group_5963	cd_2_group_5313
PDT000639681.1	PDS000028292.480	SAMN13474560	environmental/other	cd_8_group_5161	cd_4_group_5963	cd_2_group_5313
PDT000644690.1	PDS000028292.480	SAMN13560537	environmental/other	cd_8_group_5161	cd_4_group_5963	cd_2_group_5313
PDT000644702.1	PDS000028292.480	SAMN13560675	environmental/other	cd_8_group_5161	cd_4_group_5963	cd_2_group_5313
PDT000646292.1	PDS000028292.480	SAMN13578228	environmental/other	cd_8_group_5161	cd_4_group_5963	cd_2_group_5313
PDT000648012.1	PDS000028292.480	SAMN13624444	environmental/other	cd_8_group_5161	cd_4_group_5963	cd_2_group_5313
PDT000652025.1	PDS000028292.480	SAMN13703400	environmental/other	cd_8_group_5161	cd_4_group_5963	cd_2_group_5313
PDT000653220.1	PDS000028292.480	SAMN13708371	environmental/other	cd_8_group_5161	cd_4_group_5963	cd_2_group_5313
PDT000653585.1	PDS000028292.480	SAMN13714945	environmental/other	cd_8_group_5161	cd_4_group_5963	cd_2_group_5313
PDT000653604.1	PDS000028292.480	SAMN13714959	environmental/other	cd_8_group_5161	cd_4_group_5963	cd_2_group_5313
PDT000656583.1	PDS000028292.480	SAMN13763814	environmental/other	cd_8_group_5161	cd_4_group_5963	cd_2_group_5313
PDT000659599.1	PDS000028292.480	SAMN13828629	environmental/other	cd_8_group_5161	cd_4_group_5963	cd_2_group_5313
PDT000659624.1	PDS000028292.480	SAMN13828623	environmental/other	cd_8_group_5161	cd_4_group_5963	cd_2_group_5313
PDT000660481.1	PDS000028292.480	SAMN13836531	environmental/other	cd_8_group_5161	cd_4_group_5963	cd_2_group_5313
PDT000668105.2	PDS000028292.480	SAMN13895245	environmental/other	cd_8_group_5161	cd_4_group_5963	cd_2_group_5313
PDT000668267.2	PDS000028292.480	SAMN13898480	environmental/other	cd_8_group_5161	cd_4_group_5963	cd_2_group_5313
PDT000669078.1	PDS000028292.480	SAMN13908227	environmental/other	cd_8_group_5161	cd_4_group_5963	cd_2_group_5313
PDT000669204.1	PDS000028292.480	SAMN13911697	environmental/other	cd_8_group_5161	cd_4_group_5963	cd_2_group_5313
PDT000669825.1	PDS000028292.480	SAMN13923391	environmental/other	cd_8_group_5161	cd_4_group_5963	cd_2_group_5313
PDT000671579.1	PDS000028292.480	SAMN13930215	environmental/other	cd_8_group_5161	cd_4_group_5963	cd_2_group_5313
PDT000677392.1	PDS000028292.480	SAMN13977667	environmental/other	cd_8_group_5161	cd_4_group_5963	cd_2_group_5313
PDT000677462.1	PDS000028292.480	SAMN13977511	environmental/other	cd_8_group_5161	cd_4_group_5963	cd_2_group_5313
PDT000677700.1	PDS000028292.480	SAMN13977749	environmental/other	cd_8_group_5161	cd_4_group_5963	cd_2_group_5313
PDT000679302.1	PDS000028292.480	SAMN14051055	environmental/other	cd_8_group_5161	cd_4_group_5963	cd_2_group_5313
PDT000682364.1	PDS000028292.480	SAMN14080522	environmental/other	cd_8_group_5161	cd_4_group_5963	cd_2_group_5313
PDT000706468.1	PDS000028292.480	SAMN14317214	environmental/other	cd_8_group_5161	cd_4_group_5963	cd_2_group_5313
PDT000707895.1	PDS000028292.480	SAMN14341253	environmental/other	cd_8_group_5161	cd_4_group_5963	cd_2_group_5313
PDT000709624.1	PDS000028292.480	SAMN14381761	environmental/other	cd_8_group_5161	cd_4_group_5963	cd_2_group_5313
PDT000710796.1	PDS000028292.480	SAMN14411218	environmental/other	cd_8_group_5161	cd_4_group_5963	cd_2_group_5313
PDT000712507.1	PDS000028292.480	SAMN14428873	environmental/other	cd_8_group_5161	cd_4_group_5963	cd_2_group_5313
PDT000714253.1	PDS000028292.480	SAMN14448292	environmental/other	cd_8_group_5161	cd_4_group_5963	cd_2_group_5313
PDT000724166.1	PDS000028292.480	SAMN14608922	environmental/other	cd_8_group_5161	cd_4_group_5963	cd_2_group_5313
PDT000724434.1	PDS000028292.480	SAMN14645634	environmental/other	cd_8_group_5161	cd_4_group_5963	cd_2_group_5313
PDT000739550.1	PDS000028292.480	SAMN14944031	environmental/other	cd_8_group_5161	cd_4_group_5963	cd_2_group_5313
PDT000745208.1	PDS000028292.480	SAMN15015175	environmental/other	cd_8_group_5161	cd_4_group_5963	cd_2_group_5313
PDT000753755.1	PDS000028292.480	SAMN15071398	environmental/other	cd_8_group_5161	cd_4_group_5963	cd_2_group_5313
PDT000753785.1	PDS000028292.480	SAMN15071399	environmental/other	cd_8_group_5161	cd_4_group_5963	cd_2_group_5313
PDT000762682.1	PDS000028292.480	SAMN15060970	environmental/other	cd_8_group_5161	cd_4_group_5963	cd_2_group_5313
PDT000785228.1	PDS000028292.480	SAMN15497668	environmental/other	cd_8_group_5161	cd_4_group_5963	cd_2_group_5313
PDT000785261.1	PDS000028292.480	SAMN15497658	environmental/other	cd_8_group_5161	cd_4_group_5963	cd_2_group_5313
PDT000788209.1	PDS000028292.480	SAMN15532310	environmental/other	cd_8_group_5161	cd_4_group_5963	cd_2_group_5313
PDT000788967.1	PDS000028292.480	SAMN15544575	environmental/other	cd_8_group_5161	cd_4_group_5963	cd_2_group_5313
PDT000796103.1	PDS000028292.480	SAMN15639580	environmental/other	cd_8_group_5161	cd_4_group_5963	cd_2_group_5313
PDT000801316.1	PDS000028292.480	SAMN15716763	environmental/other	cd_8_group_5161	cd_4_group_5963	cd_2_group_5313
PDT000801396.1	PDS000028292.480	SAMN15717111	environmental/other	cd_8_group_5161	cd_4_group_5963	cd_2_group_5313
PDT000801433.1	PDS000028292.480	SAMN15717280	environmental/other	cd_8_group_5161	cd_4_group_5963	cd_2_group_5313
PDT000810213.1	PDS000028292.480	SAMN15824424	environmental/other	cd_8_group_5161	cd_4_group_5963	cd_2_group_5313
PDT000817243.1	PDS000028292.480	SAMN15867746	environmental/other	cd_8_group_5161	cd_4_group_5963	cd_2_group_5313
PDT000817600.1	PDS000028292.480	SAMN15878479	environmental/other	cd_8_group_5161	cd_4_group_5963	cd_2_group_5313
PDT000830113.1	PDS000028292.480	SAMN16064564	environmental/other	cd_8_group_5161	cd_4_group_5963	cd_2_group_5313
PDT000839156.1	PDS000028292.480	SAMN16212980	environmental/other	cd_8_group_5161	cd_4_group_5963	cd_2_group_5313
PDT000845031.1	PDS000028292.480	SAMN16261471	environmental/other	cd_8_group_5161	cd_4_group_5963	cd_2_group_5313
PDT000850087.1	PDS000028292.480	SAMN16290355	environmental/other	cd_8_group_5161	cd_4_group_5963	cd_2_group_5313
PDT000872755.1	PDS000028292.480	SAMN16597398	environmental/other	cd_8_group_5161	cd_4_group_5963	cd_2_group_5313
PDT000878295.1	PDS000028292.480	SAMN16656928	environmental/other	cd_8_group_5161	cd_4_group_5963	cd_2_group_5313
PDT000882643.1	PDS000028292.480	SAMN16703277	environmental/other	cd_8_group_5161	cd_4_group_5963	cd_2_group_5313
PDT000903352.1	PDS000028292.480	SAMN17003244	environmental/other	cd_8_group_5161	cd_4_group_5963	cd_2_group_5313
PDT000917626.1	PDS000028292.480	SAMN17118182	environmental/other	cd_8_group_5161	cd_4_group_5963	cd_2_group_5313
PDT000925506.1	PDS000028292.480	SAMN17175524	environmental/other	cd_8_group_5161	cd_4_group_5963	cd_2_group_5313
PDT000927382.1	PDS000028292.480	SAMN17198807	environmental/other	cd_8_group_5161	cd_4_group_5963	cd_2_group_5313
PDT000928969.1	PDS000028292.480	SAMN17244625	environmental/other	cd_8_group_5161	cd_4_group_5963	cd_2_group_5313
PDT000939377.1	PDS000028292.480	SAMN17486962	environmental/other	cd_8_group_5161	cd_4_group_5963	cd_2_group_5313
PDT000939919.1	PDS000028292.480	SAMN17515913	environmental/other	cd_8_group_5161	cd_4_group_5963	cd_2_group_5313
PDT000972724.1	PDS000028292.480	SAMN18058629	environmental/other	cd_8_group_5161	cd_4_group_5963	cd_2_group_5313
PDT000983676.1	PDS000028292.480	SAMN18269737	environmental/other	cd_8_group_5161	cd_4_group_5963	cd_2_group_5313
PDT000985032.1	PDS000028292.480	SAMN18299411	environmental/other	cd_8_group_5161	cd_4_group_5963	cd_2_group_5313
PDT000989845.1	PDS000028292.480	SAMN18445841	environmental/other	cd_8_group_5161	cd_4_group_5963	cd_2_group_5313
PDT000989857.1	PDS000028292.480	SAMN18445868	environmental/other	cd_8_group_5161	cd_4_group_5963	cd_2_group_5313
PDT001007717.1	PDS000028292.480	SAMN18780079	environmental/other	cd_8_group_5161	cd_4_group_5963	cd_2_group_5313
PDT001016603.1	PDS000028292.480	SAMN18938123	environmental/other	cd_8_group_5161	cd_4_group_5963	cd_2_group_5313
PDT001016770.1	PDS000028292.480	SAMN18942885	environmental/other	cd_8_group_5161	cd_4_group_5963	cd_2_group_5313
PDT001025570.1	PDS000028292.480	SAMN19110623	environmental/other	cd_8_group_5161	cd_4_group_5963	cd_2_group_5313
PDT001042992.1	PDS000028292.480	SAMN19274658	environmental/other	cd_8_group_5161	cd_4_group_5963	cd_2_group_5313
PDT001057348.1	PDS000028292.480	SAMN19491441	environmental/other	cd_8_group_5161	cd_4_group_5963	cd_2_group_5313
PDT001114814.1	PDS000028292.480	SAMN20930869	environmental/other	cd_8_group_5161	cd_4_group_5963	cd_2_group_5313
PDT001114816.1	PDS000028292.480	SAMN20930874	environmental/other	cd_8_group_5161	cd_4_group_5963	cd_2_group_5313
PDT001125227.1	PDS000028292.480	SAMN21335640	environmental/other	cd_8_group_5161	cd_4_group_5963	cd_2_group_5313
PDT001129368.1	PDS000028292.480	SAMN21418120	environmental/other	cd_8_group_5161	cd_4_group_5963	cd_2_group_5313
PDT001133723.1	PDS000028292.480	SAMN21523083	environmental/other	cd_8_group_5161	cd_4_group_5963	cd_2_group_5313
PDT001150394.1	PDS000028292.480	SAMN22247137	environmental/other	cd_8_group_5161	cd_4_group_5963	cd_2_group_5313
PDT001160731.1	PDS000028292.480	SAMN22560227	environmental/other	cd_8_group_5161	cd_4_group_5963	cd_2_group_5313
PDT001160757.1	PDS000028292.480	SAMN22560260	environmental/other	cd_8_group_5161	cd_4_group_5963	cd_2_group_5313
PDT001162496.1	PDS000028292.480	SAMN22591487	environmental/other	cd_8_group_5161	cd_4_group_5963	cd_2_group_5313
PDT001164455.1	PDS000028292.480	SAMN22784600	environmental/other	cd_8_group_5161	cd_4_group_5963	cd_2_group_5313
PDT001175080.1	PDS000028292.480	SAMN23166440	environmental/other	cd_8_group_5161	cd_4_group_5963	cd_2_group_5313
PDT001177414.1	PDS000028292.480	SAMN23235435	environmental/other	cd_8_group_5161	cd_4_group_5963	cd_2_group_5313
PDT001178172.1	PDS000028292.480	SAMN23285446	environmental/other	cd_8_group_5161	cd_4_group_5963	cd_2_group_5313
PDT001178177.1	PDS000028292.480	SAMN23285487	environmental/other	cd_8_group_5161	cd_4_group_5963	cd_2_group_5313
PDT001195127.1	PDS000028292.480	SAMN23550781	clinical	cd_8_group_5161	cd_4_group_5963	cd_2_group_5313
PDT001198107.1	PDS000028292.480	SAMN23738063	environmental/other	cd_8_group_5161	cd_4_group_5963	cd_2_group_5313
PDT001221272.1	PDS000028292.480	SAMN24850561	environmental/other	cd_8_group_5161	cd_4_group_5963	cd_2_group_5313
PDT001258639.1	PDS000028292.480	SAMN26442346	environmental/other	cd_8_group_5161	cd_4_group_5963	cd_2_group_5313
PDT001270733.1	PDS000028292.480	SAMN26800562	environmental/other	cd_8_group_5161	cd_4_group_5963	cd_2_group_5313
PDT001310666.1	PDS000028292.480	SAMN28498897	environmental/other	cd_8_group_5161	cd_4_group_5963	cd_2_group_5313
PDT001315007.1	PDS000028292.480	SAMN28659303	environmental/other	cd_8_group_5161	cd_4_group_5963	cd_2_group_5313
PDT001327538.1	PDS000028292.480	SAMN29011539	environmental/other	cd_8_group_5161	cd_4_group_5963	cd_2_group_5313
PDT001350706.1	PDS000028292.480	SAMN29446179	environmental/other	cd_8_group_5161	cd_4_group_5963	cd_2_group_5313
PDT001352672.1	PDS000028292.480	SAMN29506764	environmental/other	cd_8_group_5161	cd_4_group_5963	cd_2_group_5313
PDT001353087.1	PDS000028292.480	SAMN29511515	environmental/other	cd_8_group_5161	cd_4_group_5963	cd_2_group_5313
PDT001355065.1	PDS000028292.480	SAMN29594668	environmental/other	cd_8_group_5161	cd_4_group_5963	cd_2_group_5313
PDT001376766.1	PDS000028292.480	SAMN30083456	environmental/other	cd_8_group_5161	cd_4_group_5963	cd_2_group_5313
PDT001395916.1	PDS000028292.480	SAMN30438409	environmental/other	cd_8_group_5161	cd_4_group_5963	cd_2_group_5313
PDT001464716.1	PDS000028292.480	SAMN31428026	environmental/other	cd_8_group_5161	cd_4_group_5963	cd_2_group_5313
PDT001983580.1	PDS000028292.480	SAMN38225768	environmental/other	cd_8_group_5161	cd_4_group_5963	cd_2_group_5313
PDT000158997.2	PDS000028292.480	SAMN06015763	environmental/other	cd_8_group_5161	cd_4_group_5963	cd_2_group_6967
PDT000181073.2	PDS000028292.480	SAMN06251014	environmental/other	cd_8_group_5161	cd_4_group_5963	cd_2_group_6967
PDT000181319.2	PDS000028292.480	SAMN06256184	environmental/other	cd_8_group_5161	cd_4_group_5963	cd_2_group_6967
PDT000209416.2	PDS000028292.480	SAMN07141756	environmental/other	cd_8_group_5161	cd_4_group_5963	cd_2_group_9354
PDT000212552.2	PDS000028292.480	SAMN07159251	environmental/other	cd_8_group_5161	cd_4_group_5963	cd_2_group_9354
PDT000221440.2	PDS000028292.480	SAMN07283959	environmental/other	cd_8_group_5161	cd_4_group_5963	cd_2_group_9354
PDT000121383.2	PDS000028292.480	SAMN04577320	environmental/other	cd_8_group_5161	cd_4_group_6166	-
PDT000123205.2	PDS000028292.480	SAMN04605171	environmental/other	cd_8_group_5161	cd_4_group_6166	-
PDT000174514.2	PDS000028292.480	SAMN06183465	environmental/other	cd_8_group_5161	cd_4_group_6166	-
PDT000176253.2	PDS000028292.480	SAMN06198633	environmental/other	cd_8_group_5161	cd_4_group_6166	-
PDT000227446.2	PDS000028292.480	SAMN07342877	environmental/other	cd_8_group_5161	cd_4_group_6166	-
PDT000264856.2	PDS000028292.480	SAMN08028424	environmental/other	cd_8_group_5161	cd_4_group_6166	-
PDT000287728.2	PDS000028292.480	SAMN08558126	environmental/other	cd_8_group_5161	cd_4_group_6166	-
PDT000367580.1	PDS000028292.480	SAMN09917468	environmental/other	cd_8_group_5161	cd_4_group_6166	-
PDT000372247.1	PDS000028292.480	SAMN09977266	environmental/other	cd_8_group_5161	cd_4_group_6166	-
PDT000387471.1	PDS000028292.480	SAMN10161065	environmental/other	cd_8_group_5161	cd_4_group_6166	-
PDT000399589.1	PDS000028292.480	SAMN10346706	environmental/other	cd_8_group_5161	cd_4_group_6166	-
PDT000467219.1	PDS000028292.480	SAMN10968477	environmental/other	cd_8_group_5161	cd_4_group_6166	-
PDT000468020.1	PDS000028292.480	SAMN10976952	environmental/other	cd_8_group_5161	cd_4_group_6166	-
PDT000527172.1	PDS000028292.480	SAMN12109036	environmental/other	cd_8_group_5161	cd_4_group_6166	-
PDT000647974.1	PDS000028292.480	SAMN13624453	environmental/other	cd_8_group_5161	cd_4_group_6166	-
PDT000659609.1	PDS000028292.480	SAMN13828600	environmental/other	cd_8_group_5161	cd_4_group_6166	-
PDT000687532.1	PDS000028292.480	SAMN14126573	environmental/other	cd_8_group_5161	cd_4_group_6166	-
PDT000689151.1	PDS000028292.480	SAMN14160994	environmental/other	cd_8_group_5161	cd_4_group_6166	-
PDT000706476.1	PDS000028292.480	SAMN14317220	environmental/other	cd_8_group_5161	cd_4_group_6166	-
PDT000718099.1	PDS000028292.480	SAMN14503131	environmental/other	cd_8_group_5161	cd_4_group_6166	-
PDT000916907.1	PDS000028292.480	SAMN17103590	environmental/other	cd_8_group_5161	cd_4_group_6166	-
PDT000925640.1	PDS000028292.480	SAMN17175489	environmental/other	cd_8_group_5161	cd_4_group_6166	-
PDT000938866.1	PDS000028292.480	SAMN17391257	clinical	cd_8_group_5161	cd_4_group_6166	-
PDT000967111.1	PDS000028292.480	SAMN17974702	environmental/other	cd_8_group_5161	cd_4_group_6166	-
PDT001014527.1	PDS000028292.480	SAMN18872388	environmental/other	cd_8_group_5161	cd_4_group_6166	-
PDT001059058.1	PDS000028292.480	SAMN19573789	environmental/other	cd_8_group_5161	cd_4_group_6166	-
PDT001069708.1	PDS000028292.480	SAMN19693932	environmental/other	cd_8_group_5161	cd_4_group_6166	-
PDT001091577.1	PDS000028292.480	SAMN20297425	environmental/other	cd_8_group_5161	cd_4_group_6166	-
PDT001236696.1	PDS000028292.480	SAMN25561970	environmental/other	cd_8_group_5161	cd_4_group_6166	-
PDT001289853.1	PDS000028292.480	SAMN27609560	environmental/other	cd_8_group_5161	cd_4_group_6166	-
PDT001354299.1	PDS000028292.480	SAMN29577943	environmental/other	cd_8_group_5161	cd_4_group_6166	-
PDT001408383.1	PDS000028292.480	SAMN30651257	environmental/other	cd_8_group_5161	cd_4_group_6166	-
PDT001474653.1	PDS000028292.480	SAMN31577166	environmental/other	cd_8_group_5161	cd_4_group_6166	-
PDT001726063.1	PDS000028292.480	SAMN34998033	environmental/other	cd_8_group_5161	cd_4_group_6166	-
PDT001771145.1	PDS000028292.480	SAMN35663992	environmental/other	cd_8_group_5161	cd_4_group_6166	-
PDT001780956.1	PDS000028292.480	SAMN35766124	environmental/other	cd_8_group_5161	cd_4_group_6166	-
PDT001880906.1	PDS000028292.480	SAMN37344538	environmental/other	cd_8_group_5161	cd_4_group_6166	-
PDT001892120.1	PDS000028292.480	SAMN37482855	clinical	cd_8_group_5161	cd_4_group_6166	-
PDT000376820.1	PDS000028292.480	SAMN10060949	environmental/other	cd_8_group_5161	cd_4_group_6166	cd_2_group_18286
PDT000412927.1	PDS000028292.480	SAMN10503949	environmental/other	cd_8_group_5161	cd_4_group_6166	cd_2_group_18286
PDT000468613.1	PDS000028292.480	SAMN10988644	environmental/other	cd_8_group_5161	cd_4_group_6166	cd_2_group_18286
PDT000481158.1	PDS000028292.480	SAMN11229102	environmental/other	cd_8_group_5161	cd_4_group_6166	cd_2_group_18286
PDT000488792.1	PDS000028292.480	SAMN11397464	clinical	cd_8_group_5161	cd_4_group_6166	cd_2_group_18286
PDT000490442.1	PDS000028292.480	SAMN11418564	environmental/other	cd_8_group_5161	cd_4_group_6166	cd_2_group_18286
PDT000546006.1	PDS000028292.480	SAMN12307492	environmental/other	cd_8_group_5161	cd_4_group_6166	cd_2_group_18286
PDT000650879.1	PDS000028292.480	SAMN13682975	environmental/other	cd_8_group_5161	cd_4_group_6166	cd_2_group_18286
PDT000670995.1	PDS000028292.480	SAMN13925199	environmental/other	cd_8_group_5161	cd_4_group_6166	cd_2_group_18286
PDT000796102.1	PDS000028292.480	SAMN15639569	environmental/other	cd_8_group_5161	cd_4_group_6166	cd_2_group_18286
PDT000559648.1	PDS000028292.480	SAMN12546619	environmental/other	cd_8_group_5161	cd_4_group_6166	cd_2_group_24465
PDT000638967.1	PDS000028292.480	SAMN13447065	environmental/other	cd_8_group_5161	cd_4_group_6166	cd_2_group_24465
PDT000660534.1	PDS000028292.480	SAMN13836506	environmental/other	cd_8_group_5161	cd_4_group_6166	cd_2_group_24465
PDT000706483.1	PDS000028292.480	SAMN14317218	environmental/other	cd_8_group_5161	cd_4_group_6166	cd_2_group_24465
PDT000710459.1	PDS000028292.480	SAMN14398717	environmental/other	cd_8_group_5161	cd_4_group_6166	cd_2_group_24465
PDT000711363.1	PDS000028292.480	SAMN14419471	environmental/other	cd_8_group_5161	cd_4_group_6166	cd_2_group_24465
PDT000712604.1	PDS000028292.480	SAMN14430576	environmental/other	cd_8_group_5161	cd_4_group_6166	cd_2_group_24465
PDT000724946.1	PDS000028292.480	SAMN14656759	environmental/other	cd_8_group_5161	cd_4_group_6166	cd_2_group_24465
PDT000785842.1	PDS000028292.480	SAMN15507377	clinical	cd_8_group_5161	cd_4_group_6166	cd_2_group_24465
PDT000877887.1	PDS000028292.480	SAMN16634400	environmental/other	cd_8_group_5161	cd_4_group_6166	cd_2_group_24465
PDT000940828.1	PDS000028292.480	SAMN17576145	environmental/other	cd_8_group_5161	cd_4_group_6166	cd_2_group_24465
PDT000983714.1	PDS000028292.480	SAMN18269683	environmental/other	cd_8_group_5161	cd_4_group_6166	cd_2_group_24465
PDT000991442.1	PDS000028292.480	SAMN18511404	environmental/other	cd_8_group_5161	cd_4_group_6166	cd_2_group_24465
PDT000993338.1	PDS000028292.480	SAMN18529183	environmental/other	cd_8_group_5161	cd_4_group_6166	cd_2_group_24465
PDT000997185.1	PDS000028292.480	SAMN18589548	environmental/other	cd_8_group_5161	cd_4_group_6166	cd_2_group_24465
PDT001001135.1	PDS000028292.480	SAMN18640425	environmental/other	cd_8_group_5161	cd_4_group_6166	cd_2_group_24465
PDT001007703.1	PDS000028292.480	SAMN18780004	environmental/other	cd_8_group_5161	cd_4_group_6166	cd_2_group_24465
PDT001238280.1	PDS000028292.480	SAMN25651586	environmental/other	cd_8_group_5161	cd_4_group_6166	cd_2_group_24465
PDT000570016.1	PDS000028292.480	SAMN12611553	environmental/other	cd_8_group_5161	cd_4_group_6166	cd_2_group_24745
PDT000584367.1	PDS000028292.480	SAMN12725465	environmental/other	cd_8_group_5161	cd_4_group_6166	cd_2_group_24745
PDT000642286.1	PDS000028292.480	SAMN13514391	environmental/other	cd_8_group_5161	cd_4_group_6166	cd_2_group_24745
PDT000644692.1	PDS000028292.480	SAMN13560534	environmental/other	cd_8_group_5161	cd_4_group_6166	cd_2_group_24745
PDT000682211.1	PDS000028292.480	SAMN14079334	environmental/other	cd_8_group_5161	cd_4_group_6166	cd_2_group_24745
PDT000710528.1	PDS000028292.480	SAMN14400307	environmental/other	cd_8_group_5161	cd_4_group_6166	cd_2_group_24745
PDT000737487.1	PDS000028292.480	SAMN14939593	environmental/other	cd_8_group_5161	cd_4_group_6166	cd_2_group_24745
PDT000745207.1	PDS000028292.480	SAMN15015173	environmental/other	cd_8_group_5161	cd_4_group_6166	cd_2_group_24745
PDT000817608.1	PDS000028292.480	SAMN15878488	environmental/other	cd_8_group_5161	cd_4_group_6166	cd_2_group_24745
PDT000819960.1	PDS000028292.480	SAMN15894674	environmental/other	cd_8_group_5161	cd_4_group_6166	cd_2_group_24745
PDT000826730.1	PDS000028292.480	SAMN15946902	environmental/other	cd_8_group_5161	cd_4_group_6166	cd_2_group_24745
PDT000853309.1	PDS000028292.480	SAMN16351483	environmental/other	cd_8_group_5161	cd_4_group_6166	cd_2_group_24745
PDT000857718.1	PDS000028292.480	SAMN15878498	environmental/other	cd_8_group_5161	cd_4_group_6166	cd_2_group_24745
PDT000906091.1	PDS000028292.480	SAMN17027981	environmental/other	cd_8_group_5161	cd_4_group_6166	cd_2_group_24745
PDT000916921.1	PDS000028292.480	SAMN17103606	environmental/other	cd_8_group_5161	cd_4_group_6166	cd_2_group_24745
PDT000939814.1	PDS000028292.480	SAMN17505730	environmental/other	cd_8_group_5161	cd_4_group_6166	cd_2_group_24745
PDT001007612.1	PDS000028292.480	SAMN18779618	environmental/other	cd_8_group_5161	cd_4_group_6166	cd_2_group_24745
PDT001057099.1	PDS000028292.480	SAMN19488205	environmental/other	cd_8_group_5161	cd_4_group_6166	cd_2_group_24745
PDT001067586.1	PDS000028292.480	SAMN19672990	environmental/other	cd_8_group_5161	cd_4_group_6166	cd_2_group_24745
PDT001070865.1	PDS000028292.480	SAMN19715572	environmental/other	cd_8_group_5161	cd_4_group_6166	cd_2_group_24745
PDT001072201.1	PDS000028292.480	SAMN19764286	environmental/other	cd_8_group_5161	cd_4_group_6166	cd_2_group_24745
PDT000642645.1	PDS000028292.480	SAMN13517055	environmental/other	cd_8_group_5161	cd_4_group_6166	cd_2_group_27334
PDT000646266.1	PDS000028292.480	SAMN13578227	environmental/other	cd_8_group_5161	cd_4_group_6166	cd_2_group_27334
PDT000655739.1	PDS000028292.480	SAMN13746594	environmental/other	cd_8_group_5161	cd_4_group_6166	cd_2_group_27334
PDT000650870.1	PDS000028292.480	SAMN13682939	environmental/other	cd_8_group_5161	cd_4_group_6166	cd_2_group_27635
PDT000729317.1	PDS000028292.480	SAMN14779617	environmental/other	cd_8_group_5161	cd_4_group_6166	cd_2_group_27635
PDT000691055.1	PDS000028292.480	SAMN14213101	environmental/other	cd_8_group_5161	cd_4_group_6166	cd_2_group_29133
PDT000691128.1	PDS000028292.480	SAMN14216006	environmental/other	cd_8_group_5161	cd_4_group_6166	cd_2_group_29133
PDT000744518.1	PDS000028292.480	SAMN14999394	environmental/other	cd_8_group_5161	cd_4_group_6166	cd_2_group_30132
PDT000891523.1	PDS000028292.480	SAMN16811722	environmental/other	cd_8_group_5161	cd_4_group_6166	cd_2_group_30132
PDT000939383.1	PDS000028292.480	SAMN17486993	environmental/other	cd_8_group_5161	cd_4_group_6166	cd_2_group_30132
PDT000768549.1	PDS000028292.480	SAMN15317477	environmental/other	cd_8_group_5161	cd_4_group_6166	cd_2_group_30833
PDT000801404.1	PDS000028292.480	SAMN15717188	environmental/other	cd_8_group_5161	cd_4_group_6166	cd_2_group_30833
PDT000828448.1	PDS000028292.480	SAMN15969403	environmental/other	cd_8_group_5161	cd_4_group_6166	cd_2_group_32367
PDT000860510.1	PDS000028292.480	SAMN16428287	environmental/other	cd_8_group_5161	cd_4_group_6166	cd_2_group_32367
PDT000905762.1	PDS000028292.480	SAMN17020690	environmental/other	cd_8_group_5161	cd_4_group_6166	cd_2_group_32367
PDT000925766.1	PDS000028292.480	SAMN17172357	environmental/other	cd_8_group_5161	cd_4_group_6166	cd_2_group_32367
PDT000940840.1	PDS000028292.480	SAMN17576171	environmental/other	cd_8_group_5161	cd_4_group_6166	cd_2_group_32367
PDT001026035.1	PDS000028292.480	SAMN19186197	environmental/other	cd_8_group_5161	cd_4_group_6166	cd_2_group_32367
PDT001108990.1	PDS000028292.480	SAMN20771747	environmental/other	cd_8_group_5161	cd_4_group_6166	cd_2_group_32367
PDT001127621.1	PDS000028292.480	SAMN21390124	environmental/other	cd_8_group_5161	cd_4_group_6166	cd_2_group_32367
PDT001201309.1	PDS000028292.480	SAMN23839593	environmental/other	cd_8_group_5161	cd_4_group_6166	cd_2_group_32367
PDT001201991.1	PDS000028292.480	SAMN23970297	environmental/other	cd_8_group_5161	cd_4_group_6166	cd_2_group_32367
PDT001201992.1	PDS000028292.480	SAMN23970300	environmental/other	cd_8_group_5161	cd_4_group_6166	cd_2_group_32367
PDT000954284.1	PDS000028292.480	SAMN17868395	environmental/other	cd_8_group_5161	cd_4_group_6166	cd_2_group_36032
PDT001011051.1	PDS000028292.480	SAMN18828573	environmental/other	cd_8_group_5161	cd_4_group_6166	cd_2_group_36032
PDT001076223.1	PDS000028292.480	SAMN19834875	environmental/other	cd_8_group_5161	cd_4_group_6166	cd_2_group_38333
PDT001088158.1	PDS000028292.480	SAMN20172825	environmental/other	cd_8_group_5161	cd_4_group_6166	cd_2_group_38333
PDT001100831.1	PDS000028292.480	SAMN20518123	environmental/other	cd_8_group_5161	cd_4_group_6166	cd_2_group_38333
PDT001109942.1	PDS000028292.480	SAMN20819062	environmental/other	cd_8_group_5161	cd_4_group_6166	cd_2_group_38333
PDT001110652.1	PDS000028292.480	SAMN20839308	environmental/other	cd_8_group_5161	cd_4_group_6166	cd_2_group_38333
PDT001119596.1	PDS000028292.480	SAMN21040820	environmental/other	cd_8_group_5161	cd_4_group_6166	cd_2_group_38333
PDT001125107.1	PDS000028292.480	SAMN21250606	environmental/other	cd_8_group_5161	cd_4_group_6166	cd_2_group_38333
PDT001142199.1	PDS000028292.480	SAMN21882514	environmental/other	cd_8_group_5161	cd_4_group_6166	cd_2_group_38333
PDT001151021.1	PDS000028292.480	SAMN22305929	environmental/other	cd_8_group_5161	cd_4_group_6166	cd_2_group_38333
PDT001160636.1	PDS000028292.480	SAMN22549088	environmental/other	cd_8_group_5161	cd_4_group_6166	cd_2_group_38333
PDT001160667.1	PDS000028292.480	SAMN22549213	environmental/other	cd_8_group_5161	cd_4_group_6166	cd_2_group_38333
PDT001162528.1	PDS000028292.480	SAMN22591839	environmental/other	cd_8_group_5161	cd_4_group_6166	cd_2_group_38333
PDT001175284.1	PDS000028292.480	SAMN23166458	environmental/other	cd_8_group_5161	cd_4_group_6166	cd_2_group_38333
PDT001177706.1	PDS000028292.480	SAMN23244501	environmental/other	cd_8_group_5161	cd_4_group_6166	cd_2_group_38333
PDT001181405.1	PDS000028292.480	SAMN23376030	environmental/other	cd_8_group_5161	cd_4_group_6166	cd_2_group_38333
PDT001187557.1	PDS000028292.480	SAMN23523787	environmental/other	cd_8_group_5161	cd_4_group_6166	cd_2_group_38333
PDT001201196.1	PDS000028292.480	SAMN23829514	environmental/other	cd_8_group_5161	cd_4_group_6166	cd_2_group_38333
PDT001205305.1	PDS000028292.480	SAMN24166190	environmental/other	cd_8_group_5161	cd_4_group_6166	cd_2_group_38333
PDT001210948.1	PDS000028292.480	SAMN24368954	environmental/other	cd_8_group_5161	cd_4_group_6166	cd_2_group_38333
PDT001210990.1	PDS000028292.480	SAMN24369649	environmental/other	cd_8_group_5161	cd_4_group_6166	cd_2_group_38333
PDT001218432.1	PDS000028292.480	SAMN24724765	environmental/other	cd_8_group_5161	cd_4_group_6166	cd_2_group_38333
PDT001219483.1	PDS000028292.480	SAMN24809117	environmental/other	cd_8_group_5161	cd_4_group_6166	cd_2_group_38333
PDT001223470.1	PDS000028292.480	SAMN25003584	environmental/other	cd_8_group_5161	cd_4_group_6166	cd_2_group_38333
PDT001230585.1	PDS000028292.480	SAMN25247417	environmental/other	cd_8_group_5161	cd_4_group_6166	cd_2_group_38333
PDT001234661.1	PDS000028292.480	SAMN25512517	environmental/other	cd_8_group_5161	cd_4_group_6166	cd_2_group_38333
PDT001254466.1	PDS000028292.480	SAMN26264217	environmental/other	cd_8_group_5161	cd_4_group_6166	cd_2_group_38333
PDT001272295.1	PDS000028292.480	SAMN26857313	environmental/other	cd_8_group_5161	cd_4_group_6166	cd_2_group_38333
PDT001272308.1	PDS000028292.480	SAMN26857430	environmental/other	cd_8_group_5161	cd_4_group_6166	cd_2_group_38333
PDT001276338.1	PDS000028292.480	SAMN27022701	environmental/other	cd_8_group_5161	cd_4_group_6166	cd_2_group_38333
PDT001277081.1	PDS000028292.480	SAMN27063252	environmental/other	cd_8_group_5161	cd_4_group_6166	cd_2_group_38333
PDT001280978.1	PDS000028292.480	SAMN27480990	environmental/other	cd_8_group_5161	cd_4_group_6166	cd_2_group_38333
PDT001281043.1	PDS000028292.480	SAMN27482850	environmental/other	cd_8_group_5161	cd_4_group_6166	cd_2_group_38333
PDT001293647.1	PDS000028292.480	SAMN27766234	environmental/other	cd_8_group_5161	cd_4_group_6166	cd_2_group_38333
PDT001307013.1	PDS000028292.480	SAMN28209707	environmental/other	cd_8_group_5161	cd_4_group_6166	cd_2_group_38333
PDT001322900.1	PDS000028292.480	SAMN28875141	environmental/other	cd_8_group_5161	cd_4_group_6166	cd_2_group_38333
PDT001325437.1	PDS000028292.480	SAMN28928452	environmental/other	cd_8_group_5161	cd_4_group_6166	cd_2_group_38333
PDT001398302.1	PDS000028292.480	SAMN30498479	environmental/other	cd_8_group_5161	cd_4_group_6166	cd_2_group_38333
PDT001405061.1	PDS000028292.480	SAMN30566573	environmental/other	cd_8_group_5161	cd_4_group_6166	cd_2_group_38333
PDT001437439.1	PDS000028292.480	SAMN31099357	environmental/other	cd_8_group_5161	cd_4_group_6166	cd_2_group_38333
PDT001438765.1	PDS000028292.480	SAMN31110575	environmental/other	cd_8_group_5161	cd_4_group_6166	cd_2_group_38333
PDT001480661.1	PDS000028292.480	SAMN31648060	environmental/other	cd_8_group_5161	cd_4_group_6166	cd_2_group_38333
PDT001488164.1	PDS000028292.480	SAMN31775948	environmental/other	cd_8_group_5161	cd_4_group_6166	cd_2_group_38333
PDT001513864.1	PDS000028292.480	SAMN32058359	environmental/other	cd_8_group_5161	cd_4_group_6166	cd_2_group_38333
PDT001541983.1	PDS000028292.480	SAMN32350953	environmental/other	cd_8_group_5161	cd_4_group_6166	cd_2_group_38333
PDT001551749.1	PDS000028292.480	SAMN32492872	environmental/other	cd_8_group_5161	cd_4_group_6166	cd_2_group_38333
PDT001593859.1	PDS000028292.480	SAMN32934942	environmental/other	cd_8_group_5161	cd_4_group_6166	cd_2_group_38333
PDT001593860.1	PDS000028292.480	SAMN32934943	environmental/other	cd_8_group_5161	cd_4_group_6166	cd_2_group_38333
PDT001608115.1	PDS000028292.480	SAMN33143148	environmental/other	cd_8_group_5161	cd_4_group_6166	cd_2_group_38333
PDT001609621.1	PDS000028292.480	SAMN33193375	environmental/other	cd_8_group_5161	cd_4_group_6166	cd_2_group_38333
PDT001612918.1	PDS000028292.480	SAMN33266818	environmental/other	cd_8_group_5161	cd_4_group_6166	cd_2_group_38333
PDT001660638.1	PDS000028292.480	SAMN33744407	environmental/other	cd_8_group_5161	cd_4_group_6166	cd_2_group_38333
PDT001665091.1	PDS000028292.480	SAMN33843648	environmental/other	cd_8_group_5161	cd_4_group_6166	cd_2_group_38333
PDT001707263.1	PDS000028292.480	SAMN34380001	environmental/other	cd_8_group_5161	cd_4_group_6166	cd_2_group_38333
PDT001707708.1	PDS000028292.480	SAMN34411627	environmental/other	cd_8_group_5161	cd_4_group_6166	cd_2_group_38333
PDT001709024.1	PDS000028292.480	SAMN34405717	environmental/other	cd_8_group_5161	cd_4_group_6166	cd_2_group_38333
PDT001709026.1	PDS000028292.480	SAMN34405715	environmental/other	cd_8_group_5161	cd_4_group_6166	cd_2_group_38333
PDT001709028.1	PDS000028292.480	SAMN34405713	environmental/other	cd_8_group_5161	cd_4_group_6166	cd_2_group_38333
PDT001709029.1	PDS000028292.480	SAMN34405712	environmental/other	cd_8_group_5161	cd_4_group_6166	cd_2_group_38333
PDT001727893.1	PDS000028292.480	SAMN35008174	environmental/other	cd_8_group_5161	cd_4_group_6166	cd_2_group_38333
PDT001781149.1	PDS000028292.480	SAMN35776909	environmental/other	cd_8_group_5161	cd_4_group_6166	cd_2_group_38333
PDT001795717.1	PDS000028292.480	SAMN36184715	environmental/other	cd_8_group_5161	cd_4_group_6166	cd_2_group_38333
PDT001811162.1	PDS000028292.480	SAMN36352949	environmental/other	cd_8_group_5161	cd_4_group_6166	cd_2_group_38333
PDT001818668.1	PDS000028292.480	SAMN36494811	clinical	cd_8_group_5161	cd_4_group_6166	cd_2_group_38333
PDT001854606.1	PDS000028292.480	SAMN37044507	environmental/other	cd_8_group_5161	cd_4_group_6166	cd_2_group_38333
PDT001856688.1	PDS000028292.480	SAMN37068334	environmental/other	cd_8_group_5161	cd_4_group_6166	cd_2_group_38333
PDT001952338.1	PDS000028292.480	SAMN37931633	environmental/other	cd_8_group_5161	cd_4_group_6166	cd_2_group_38333
PDT001952339.1	PDS000028292.480	SAMN37931599	environmental/other	cd_8_group_5161	cd_4_group_6166	cd_2_group_38333
PDT002115856.1	PDS000028292.480	SAMN40527842	environmental/other	cd_8_group_5161	cd_4_group_6166	cd_2_group_38333
PDT001157846.3	PDS000028292.480	SAMN22426734	environmental/other	cd_8_group_5161	cd_4_group_6166	cd_2_group_41391
PDT001204721.1	PDS000028292.480	SAMN24144309	environmental/other	cd_8_group_5161	cd_4_group_6166	cd_2_group_41391
PDT001278879.1	PDS000028292.480	SAMN27156409	environmental/other	cd_8_group_5161	cd_4_group_6166	cd_2_group_41391
PDT001404258.1	PDS000028292.480	SAMN30559744	environmental/other	cd_8_group_5161	cd_4_group_6166	cd_2_group_48166
PDT001429543.1	PDS000028292.480	SAMN30984091	environmental/other	cd_8_group_5161	cd_4_group_6166	cd_2_group_48166
PDT001434572.1	PDS000028292.480	SAMN31023526	environmental/other	cd_8_group_5161	cd_4_group_6166	cd_2_group_48935
PDT001451576.1	PDS000028292.480	SAMN31261077	environmental/other	cd_8_group_5161	cd_4_group_6166	cd_2_group_48935
PDT001452992.1	PDS000028292.480	SAMN31276183	environmental/other	cd_8_group_5161	cd_4_group_6166	cd_2_group_48935
PDT001453019.1	PDS000028292.480	SAMN31276419	environmental/other	cd_8_group_5161	cd_4_group_6166	cd_2_group_48935
PDT001472749.1	PDS000028292.480	SAMN31543092	environmental/other	cd_8_group_5161	cd_4_group_6166	cd_2_group_48935
PDT001514091.1	PDS000028292.480	SAMN32067767	environmental/other	cd_8_group_5161	cd_4_group_6166	cd_2_group_48935
PDT001563973.1	PDS000028292.480	SAMN32603207	environmental/other	cd_8_group_5161	cd_4_group_6166	cd_2_group_48935
PDT001586242.1	PDS000028292.480	SAMN32875149	environmental/other	cd_8_group_5161	cd_4_group_6166	cd_2_group_48935
PDT001612912.1	PDS000028292.480	SAMN33266812	environmental/other	cd_8_group_5161	cd_4_group_6166	cd_2_group_48935
PDT001636982.1	PDS000028292.480	SAMN33393699	environmental/other	cd_8_group_5161	cd_4_group_6166	cd_2_group_48935
PDT001640618.1	PDS000028292.480	SAMN33425190	environmental/other	cd_8_group_5161	cd_4_group_6166	cd_2_group_48935
PDT001651965.1	PDS000028292.480	SAMN33600881	environmental/other	cd_8_group_5161	cd_4_group_6166	cd_2_group_48935
PDT001660628.1	PDS000028292.480	SAMN33744401	environmental/other	cd_8_group_5161	cd_4_group_6166	cd_2_group_48935
PDT001684101.1	PDS000028292.480	SAMN34115691	environmental/other	cd_8_group_5161	cd_4_group_6166	cd_2_group_48935
PDT001684108.1	PDS000028292.480	SAMN34115703	environmental/other	cd_8_group_5161	cd_4_group_6166	cd_2_group_48935
PDT001687437.1	PDS000028292.480	SAMN34143745	environmental/other	cd_8_group_5161	cd_4_group_6166	cd_2_group_48935
PDT001611315.1	PDS000028292.480	SAMN33227684	environmental/other	cd_8_group_5161	cd_4_group_6166	cd_2_group_51897
PDT001815376.1	PDS000028292.480	SAMN36406200	environmental/other	cd_8_group_5161	cd_4_group_6166	cd_2_group_51897
PDT001816291.1	PDS000028292.480	SAMN36416732	environmental/other	cd_8_group_5161	cd_4_group_6166	cd_2_group_51897
PDT001707255.1	PDS000028292.480	SAMN34380342	environmental/other	cd_8_group_5161	cd_4_group_6166	cd_2_group_53325
PDT001707411.1	PDS000028292.480	SAMN34403664	environmental/other	cd_8_group_5161	cd_4_group_6166	cd_2_group_53325
PDT001893079.1	PDS000028292.480	SAMN37500841	environmental/other	cd_8_group_5161	cd_4_group_6166	cd_2_group_56629
PDT002278308.1	PDS000028292.480	SAMN42951838	environmental/other	cd_8_group_5161	cd_4_group_6166	cd_2_group_56629
PDT000168333.2	PDS000028292.480	SAMN06124901	environmental/other	cd_8_group_5161	cd_4_group_6166	cd_2_group_7240
PDT000174517.2	PDS000028292.480	SAMN06183470	environmental/other	cd_8_group_5161	cd_4_group_6166	cd_2_group_7240
PDT000175473.2	PDS000028292.480	SAMN06186998	environmental/other	cd_8_group_5161	cd_4_group_6166	cd_2_group_7240
PDT000197551.2	PDS000028292.480	SAMN06638392	environmental/other	cd_8_group_5161	cd_4_group_6166	cd_2_group_7240
PDT000203322.2	PDS000028292.480	SAMN06761490	environmental/other	cd_8_group_5161	cd_4_group_6166	cd_2_group_7240
PDT000204973.2	PDS000028292.480	SAMN06824378	environmental/other	cd_8_group_5161	cd_4_group_6166	cd_2_group_7240
PDT000221449.2	PDS000028292.480	SAMN07283956	environmental/other	cd_8_group_5161	cd_4_group_6166	cd_2_group_7240
PDT000226575.2	PDS000028292.480	SAMN07410408	environmental/other	cd_8_group_5161	cd_4_group_6166	cd_2_group_7240
PDT000227152.2	PDS000028292.480	SAMN07410856	environmental/other	cd_8_group_5161	cd_4_group_6166	cd_2_group_7240
PDT000227449.2	PDS000028292.480	SAMN07342869	environmental/other	cd_8_group_5161	cd_4_group_6166	cd_2_group_7240
PDT000241382.2	PDS000028292.480	SAMN07665781	environmental/other	cd_8_group_5161	cd_4_group_6166	cd_2_group_7240
PDT000258245.2	PDS000028292.480	SAMN07835385	environmental/other	cd_8_group_5161	cd_4_group_6166	cd_2_group_7240
PDT000270012.2	PDS000028292.480	SAMN08145831	environmental/other	cd_8_group_5161	cd_4_group_6166	cd_2_group_7240
PDT000272452.2	PDS000028292.480	SAMN08178256	environmental/other	cd_8_group_5161	cd_4_group_6166	cd_2_group_7240
PDT000274878.2	PDS000028292.480	SAMN08272764	environmental/other	cd_8_group_5161	cd_4_group_6166	cd_2_group_7240
PDT000276957.2	PDS000028292.480	SAMN08327311	environmental/other	cd_8_group_5161	cd_4_group_6166	cd_2_group_7240
PDT000296282.2	PDS000028292.480	SAMN08767321	environmental/other	cd_8_group_5161	cd_4_group_6166	cd_2_group_7240
PDT000307461.2	PDS000028292.480	SAMN08959319	environmental/other	cd_8_group_5161	cd_4_group_6166	cd_2_group_7240
PDT000307944.2	PDS000028292.480	SAMN08965093	environmental/other	cd_8_group_5161	cd_4_group_6166	cd_2_group_7240
PDT000320747.1	PDS000028292.480	SAMN09274443	environmental/other	cd_8_group_5161	cd_4_group_6166	cd_2_group_7240
PDT000339333.1	PDS000028292.480	SAMN09521699	environmental/other	cd_8_group_5161	cd_4_group_6166	cd_2_group_7240
PDT000465239.1	PDS000028292.480	SAMN10912726	environmental/other	cd_8_group_5161	cd_4_group_6166	cd_2_group_7240
PDT000474257.1	PDS000028292.480	SAMN11086820	environmental/other	cd_8_group_5161	cd_4_group_6166	cd_2_group_7240
PDT000533272.1	PDS000028292.480	SAMN12142813	environmental/other	cd_8_group_5161	cd_4_group_6166	cd_2_group_7240
PDT000538840.1	PDS000028292.480	SAMN12213714	environmental/other	cd_8_group_5161	cd_4_group_6166	cd_2_group_7240
PDT000582463.1	PDS000028292.480	SAMN12710432	environmental/other	cd_8_group_5161	cd_4_group_6166	cd_2_group_7240
PDT002453333.1	PDS000028292.480	SAMN44571635	environmental/other	cd_8_group_5161	cd_4_group_68189	cd_2_group_67090
PDT002568991.1	PDS000028292.480	SAMN46294443	environmental/other	cd_8_group_5161	cd_4_group_68189	cd_2_group_67090
PDT002674388.1	PDS000028292.480	SAMN47414447	environmental/other	cd_8_group_5161	cd_4_group_68189	cd_2_group_69586
PDT002676152.1	PDS000028292.480	SAMN47440441	environmental/other	cd_8_group_5161	cd_4_group_68189	cd_2_group_69586
PDT002784641.1	PDS000028292.480	SAMN48756799	environmental/other	cd_8_group_5161	cd_4_group_68189	cd_2_group_69586
PDT002730689.1	PDS000028292.480	SAMN48138277	environmental/other	cd_8_group_5161	cd_4_group_68189	cd_2_group_70110
PDT002750052.1	PDS000028292.480	SAMN48318322	environmental/other	cd_8_group_5161	cd_4_group_68189	cd_2_group_70110
PDT002823648.1	PDS000028292.480	SAMN49784669	environmental/other	cd_8_group_5161	cd_4_group_68189	cd_2_group_70110
PDT002832467.1	PDS000028292.480	SAMN49916390	environmental/other	cd_8_group_5161	cd_4_group_68189	cd_2_group_70110
PDT002832504.1	PDS000028292.480	SAMN49916695	environmental/other	cd_8_group_5161	cd_4_group_68189	cd_2_group_70110
PDT002859396.1	PDS000028292.480	SAMN50289204	environmental/other	cd_8_group_5161	cd_4_group_68189	cd_2_group_70110
PDT002464511.1	PDS000028292.480	SAMN44697557	environmental/other	cd_8_group_5161	cd_4_group_68431	-
PDT002877285.1	PDS000028292.480	SAMN50559283	environmental/other	cd_8_group_5161	cd_4_group_68431	-
PDT001658694.1	PDS000006541.79	SAMN33712770	clinical	cd_8_group_51610	cd_4_group_54063	-
PDT001610264.1	PDS000006541.79	SAMN33211257	clinical	cd_8_group_51610	cd_4_group_54063	cd_2_group_51875
PDT001610268.1	PDS000006541.79	SAMN33211258	clinical	cd_8_group_51610	cd_4_group_54063	cd_2_group_51875
PDT001610935.1	PDS000006541.79	SAMN33212623	clinical	cd_8_group_51610	cd_4_group_54063	cd_2_group_51875
PDT001612826.1	PDS000006541.79	SAMN33265108	clinical	cd_8_group_51610	cd_4_group_54063	cd_2_group_51875
PDT001613468.1	PDS000006541.79	SAMN33270630	clinical	cd_8_group_51610	cd_4_group_54063	cd_2_group_51875
PDT001613470.1	PDS000006541.79	SAMN33270622	clinical	cd_8_group_51610	cd_4_group_54063	cd_2_group_51875
PDT001615001.1	PDS000006541.79	SAMN33284612	clinical	cd_8_group_51610	cd_4_group_54063	cd_2_group_51875
PDT001616277.1	PDS000006541.79	SAMN33310570	clinical	cd_8_group_51610	cd_4_group_54063	cd_2_group_51875
PDT001616321.1	PDS000006541.79	SAMN33310572	clinical	cd_8_group_51610	cd_4_group_54063	cd_2_group_51875
PDT001617250.1	PDS000006541.79	SAMN33325455	clinical	cd_8_group_51610	cd_4_group_54063	cd_2_group_51875
PDT001618662.1	PDS000006541.79	SAMN33342200	clinical	cd_8_group_51610	cd_4_group_54063	cd_2_group_51875
PDT001636279.1	PDS000006541.79	SAMN33382769	clinical	cd_8_group_51610	cd_4_group_54063	cd_2_group_51875
PDT001636316.1	PDS000006541.79	SAMN33385037	clinical	cd_8_group_51610	cd_4_group_54063	cd_2_group_51875
PDT001636933.1	PDS000006541.79	SAMN33393494	clinical	cd_8_group_51610	cd_4_group_54063	cd_2_group_51875
PDT001636962.1	PDS000006541.79	SAMN33393496	clinical	cd_8_group_51610	cd_4_group_54063	cd_2_group_51875
PDT001638816.1	PDS000006541.79	SAMN33414027	clinical	cd_8_group_51610	cd_4_group_54063	cd_2_group_51875
PDT001638837.1	PDS000006541.79	SAMN33414053	clinical	cd_8_group_51610	cd_4_group_54063	cd_2_group_51875
PDT001638926.1	PDS000006541.79	SAMN33415109	clinical	cd_8_group_51610	cd_4_group_54063	cd_2_group_51875
PDT001638928.1	PDS000006541.79	SAMN33415102	clinical	cd_8_group_51610	cd_4_group_54063	cd_2_group_51875
PDT001641308.1	PDS000006541.79	SAMN33426194	clinical	cd_8_group_51610	cd_4_group_54063	cd_2_group_51875
PDT001641310.1	PDS000006541.79	SAMN33426221	clinical	cd_8_group_51610	cd_4_group_54063	cd_2_group_51875
PDT001645546.1	PDS000006541.79	SAMN33436726	clinical	cd_8_group_51610	cd_4_group_54063	cd_2_group_51875
PDT001647180.1	PDS000006541.79	SAMN33460530	clinical	cd_8_group_51610	cd_4_group_54063	cd_2_group_51875
PDT001647251.1	PDS000006541.79	SAMN33460525	clinical	cd_8_group_51610	cd_4_group_54063	cd_2_group_51875
PDT001648499.1	PDS000006541.79	SAMN33460534	clinical	cd_8_group_51610	cd_4_group_54063	cd_2_group_51875
PDT001648510.1	PDS000006541.79	SAMN33460599	clinical	cd_8_group_51610	cd_4_group_54063	cd_2_group_51875
PDT001648575.1	PDS000006541.79	SAMN33460533	clinical	cd_8_group_51610	cd_4_group_54063	cd_2_group_51875
PDT001648579.1	PDS000006541.79	SAMN33460526	clinical	cd_8_group_51610	cd_4_group_54063	cd_2_group_51875
PDT001648600.1	PDS000006541.79	SAMN33460527	clinical	cd_8_group_51610	cd_4_group_54063	cd_2_group_51875
PDT001648606.1	PDS000006541.79	SAMN33482400	clinical	cd_8_group_51610	cd_4_group_54063	cd_2_group_51875
PDT001650642.1	PDS000006541.79	SAMN33577284	clinical	cd_8_group_51610	cd_4_group_54063	cd_2_group_51875
PDT001651406.1	PDS000006541.79	SAMN33578952	clinical	cd_8_group_51610	cd_4_group_54063	cd_2_group_51875
PDT001651821.1	PDS000006541.79	SAMN33593956	clinical	cd_8_group_51610	cd_4_group_54063	cd_2_group_51875
PDT001652183.1	PDS000006541.79	SAMN33602789	clinical	cd_8_group_51610	cd_4_group_54063	cd_2_group_51875
PDT001652188.1	PDS000006541.79	SAMN33602803	clinical	cd_8_group_51610	cd_4_group_54063	cd_2_group_51875
PDT001652193.1	PDS000006541.79	SAMN33602796	clinical	cd_8_group_51610	cd_4_group_54063	cd_2_group_51875
PDT001652196.1	PDS000006541.79	SAMN33602797	clinical	cd_8_group_51610	cd_4_group_54063	cd_2_group_51875
PDT001652198.1	PDS000006541.79	SAMN33602794	clinical	cd_8_group_51610	cd_4_group_54063	cd_2_group_51875
PDT001653092.1	PDS000006541.79	SAMN33614405	clinical	cd_8_group_51610	cd_4_group_54063	cd_2_group_51875
PDT001653315.1	PDS000006541.79	SAMN33610251	clinical	cd_8_group_51610	cd_4_group_54063	cd_2_group_51875
PDT001654183.1	PDS000006541.79	SAMN33684076	clinical	cd_8_group_51610	cd_4_group_54063	cd_2_group_51875
PDT001654256.1	PDS000006541.79	SAMN33684833	clinical	cd_8_group_51610	cd_4_group_54063	cd_2_group_51875
PDT001658687.1	PDS000006541.79	SAMN33712758	clinical	cd_8_group_51610	cd_4_group_54063	cd_2_group_51875
PDT001658699.1	PDS000006541.79	SAMN33712768	clinical	cd_8_group_51610	cd_4_group_54063	cd_2_group_51875
PDT001661991.1	PDS000006541.79	SAMN33740315	clinical	cd_8_group_51610	cd_4_group_54063	cd_2_group_51875
PDT001662340.1	PDS000006541.79	SAMN33750296	clinical	cd_8_group_51610	cd_4_group_54063	cd_2_group_51875
PDT001662674.1	PDS000006541.79	SAMN33769276	clinical	cd_8_group_51610	cd_4_group_54063	cd_2_group_51875
PDT001663354.1	PDS000006541.79	SAMN33785702	clinical	cd_8_group_51610	cd_4_group_54063	cd_2_group_51875
PDT001664846.1	PDS000006541.79	SAMN33838983	clinical	cd_8_group_51610	cd_4_group_54063	cd_2_group_51875
PDT001665065.1	PDS000006541.79	SAMN33843242	clinical	cd_8_group_51610	cd_4_group_54063	cd_2_group_51875
PDT001666067.1	PDS000006541.79	SAMN33860651	clinical	cd_8_group_51610	cd_4_group_54063	cd_2_group_51875
PDT001666155.1	PDS000006541.79	SAMN33861651	clinical	cd_8_group_51610	cd_4_group_54063	cd_2_group_51875
PDT001666894.1	PDS000006541.79	SAMN33871436	clinical	cd_8_group_51610	cd_4_group_54063	cd_2_group_51875
PDT001677791.1	PDS000006541.79	SAMN34052511	clinical	cd_8_group_51610	cd_4_group_54063	cd_2_group_51875
PDT001678695.1	PDS000006541.79	SAMN34066623	clinical	cd_8_group_51610	cd_4_group_54063	cd_2_group_51875
PDT001686777.1	PDS000006541.79	SAMN34138760	clinical	cd_8_group_51610	cd_4_group_54063	cd_2_group_51875
PDT001688629.1	PDS000006541.79	SAMN34164409	clinical	cd_8_group_51610	cd_4_group_54063	cd_2_group_51875
PDT001851005.1	PDS000006541.79	SAMN36983934	clinical	cd_8_group_51610	cd_4_group_54063	cd_2_group_51875
PDT002189104.1	PDS000006541.79	SAMN41693499	clinical	cd_8_group_51610	cd_4_group_54063	cd_2_group_51875
PDT002229139.1	PDS000006541.79	SAMN42038557	clinical	cd_8_group_51610	cd_4_group_54063	cd_2_group_51875
PDT001610366.1	PDS000136290.1	SAMD00256318	clinical	cd_8_group_51611	-	-
PDT001610367.1	PDS000136290.1	SAMD00256319	clinical	cd_8_group_51611	-	-
PDT001610331.1	PDS000136290.1	SAMD00256283	clinical	cd_8_group_51611	cd_4_group_54064	-
PDT001610377.1	PDS000136290.1	SAMD00256329	clinical	cd_8_group_51611	cd_4_group_54064	-
PDT001610332.1	PDS000136290.1	SAMD00256284	clinical	cd_8_group_51611	cd_4_group_54064	cd_2_group_51876
PDT001610333.1	PDS000136290.1	SAMD00256285	clinical	cd_8_group_51611	cd_4_group_54064	cd_2_group_51876
PDT001610334.1	PDS000136290.1	SAMD00256286	clinical	cd_8_group_51611	cd_4_group_54064	cd_2_group_51876
PDT001610335.1	PDS000136290.1	SAMD00256287	clinical	cd_8_group_51611	cd_4_group_54064	cd_2_group_51876
PDT001610336.1	PDS000136290.1	SAMD00256288	clinical	cd_8_group_51611	cd_4_group_54064	cd_2_group_51876
PDT001610337.1	PDS000136290.1	SAMD00256289	clinical	cd_8_group_51611	cd_4_group_54064	cd_2_group_51876
PDT001610338.1	PDS000136290.1	SAMD00256290	clinical	cd_8_group_51611	cd_4_group_54064	cd_2_group_51876
PDT001610339.1	PDS000136290.1	SAMD00256291	clinical	cd_8_group_51611	cd_4_group_54064	cd_2_group_51876
PDT001610340.1	PDS000136290.1	SAMD00256292	clinical	cd_8_group_51611	cd_4_group_54064	cd_2_group_51876
PDT001610341.1	PDS000136290.1	SAMD00256293	clinical	cd_8_group_51611	cd_4_group_54064	cd_2_group_51876
PDT001610342.1	PDS000136290.1	SAMD00256294	clinical	cd_8_group_51611	cd_4_group_54064	cd_2_group_51876
PDT001610343.1	PDS000136290.1	SAMD00256295	clinical	cd_8_group_51611	cd_4_group_54064	cd_2_group_51876
PDT001610344.1	PDS000136290.1	SAMD00256296	clinical	cd_8_group_51611	cd_4_group_54064	cd_2_group_51876
PDT001610345.1	PDS000136290.1	SAMD00256297	clinical	cd_8_group_51611	cd_4_group_54064	cd_2_group_51876
PDT001610346.1	PDS000136290.1	SAMD00256298	clinical	cd_8_group_51611	cd_4_group_54064	cd_2_group_51876
PDT001610347.1	PDS000136290.1	SAMD00256299	clinical	cd_8_group_51611	cd_4_group_54064	cd_2_group_51876
PDT001610350.1	PDS000136290.1	SAMD00256302	clinical	cd_8_group_51611	cd_4_group_54064	cd_2_group_51876
PDT001610353.1	PDS000136290.1	SAMD00256305	clinical	cd_8_group_51611	cd_4_group_54064	cd_2_group_51876
PDT001610354.1	PDS000136290.1	SAMD00256306	clinical	cd_8_group_51611	cd_4_group_54064	cd_2_group_51876
PDT001610355.1	PDS000136290.1	SAMD00256307	clinical	cd_8_group_51611	cd_4_group_54064	cd_2_group_51876
PDT001610356.1	PDS000136290.1	SAMD00256308	clinical	cd_8_group_51611	cd_4_group_54064	cd_2_group_51876
PDT001610357.1	PDS000136290.1	SAMD00256309	clinical	cd_8_group_51611	cd_4_group_54064	cd_2_group_51876
PDT001610358.1	PDS000136290.1	SAMD00256310	clinical	cd_8_group_51611	cd_4_group_54064	cd_2_group_51876
PDT001610359.1	PDS000136290.1	SAMD00256311	clinical	cd_8_group_51611	cd_4_group_54064	cd_2_group_51876
PDT001610360.1	PDS000136290.1	SAMD00256312	clinical	cd_8_group_51611	cd_4_group_54064	cd_2_group_51876
PDT001610361.1	PDS000136290.1	SAMD00256313	clinical	cd_8_group_51611	cd_4_group_54064	cd_2_group_51876
PDT001610362.1	PDS000136290.1	SAMD00256314	clinical	cd_8_group_51611	cd_4_group_54064	cd_2_group_51876
PDT001610364.1	PDS000136290.1	SAMD00256316	clinical	cd_8_group_51611	cd_4_group_54064	cd_2_group_51876
PDT001610369.1	PDS000136290.1	SAMD00256321	clinical	cd_8_group_51611	cd_4_group_54064	cd_2_group_51876
PDT001610348.1	PDS000136290.1	SAMD00256300	clinical	cd_8_group_51611	cd_4_group_54064	cd_2_group_51877
PDT001610349.1	PDS000136290.1	SAMD00256301	clinical	cd_8_group_51611	cd_4_group_54064	cd_2_group_51877
PDT001610351.1	PDS000136290.1	SAMD00256303	clinical	cd_8_group_51611	cd_4_group_54064	cd_2_group_51877
PDT001610352.1	PDS000136290.1	SAMD00256304	clinical	cd_8_group_51611	cd_4_group_54064	cd_2_group_51877
PDT001610363.1	PDS000136290.1	SAMD00256315	clinical	cd_8_group_51611	cd_4_group_54064	cd_2_group_51877
PDT001610365.1	PDS000136290.1	SAMD00256317	clinical	cd_8_group_51611	cd_4_group_54064	cd_2_group_51877
PDT001610368.1	PDS000136290.1	SAMD00256320	clinical	cd_8_group_51611	cd_4_group_54064	cd_2_group_51877
PDT001610370.1	PDS000136290.1	SAMD00256322	clinical	cd_8_group_51611	cd_4_group_54064	cd_2_group_51877
PDT001610371.1	PDS000136290.1	SAMD00256323	clinical	cd_8_group_51611	cd_4_group_54064	cd_2_group_51877
PDT001610374.1	PDS000136290.1	SAMD00256326	clinical	cd_8_group_51611	cd_4_group_54064	cd_2_group_51877
PDT001610372.1	PDS000136290.1	SAMD00256324	clinical	cd_8_group_51611	cd_4_group_54064	cd_2_group_51878
PDT001610373.1	PDS000136290.1	SAMD00256325	clinical	cd_8_group_51611	cd_4_group_54064	cd_2_group_51878
PDT001610375.1	PDS000136290.1	SAMD00256327	clinical	cd_8_group_51611	cd_4_group_54065	cd_2_group_51879
PDT001610376.1	PDS000136290.1	SAMD00256328	clinical	cd_8_group_51611	cd_4_group_54065	cd_2_group_51879
PDT001869957.1	PDS000031814.230	SAMN37214803	environmental/other	cd_8_group_51612	cd_4_group_54068	-
PDT001610496.1	PDS000031814.230	SAMN33211680	environmental/other	cd_8_group_51612	cd_4_group_54068	cd_2_group_51883
PDT001690249.1	PDS000031814.230	SAMN34191264	environmental/other	cd_8_group_51612	cd_4_group_54068	cd_2_group_51883
PDT001794461.1	PDS000031814.230	SAMN36175113	environmental/other	cd_8_group_51612	cd_4_group_54068	cd_2_group_51883
PDT001610501.1	PDS000239639.11	SAMN33211715	environmental/other	cd_8_group_51613	cd_4_group_54069	-
PDT002110911.1	PDS000239639.11	SAMN40418823	environmental/other	cd_8_group_51613	cd_4_group_54069	-
PDT001610506.1	PDS000002770.674	SAMN33211716	clinical	cd_8_group_51614	cd_4_group_54070	-
PDT001862616.1	PDS000002770.674	SAMN37154955	clinical	cd_8_group_51614	cd_4_group_54070	-
PDT002451738.1	PDS000002770.674	SAMN44536116	clinical	cd_8_group_51614	cd_4_group_54070	cd_2_group_67047
PDT002451741.1	PDS000002770.674	SAMN44536119	clinical	cd_8_group_51614	cd_4_group_54070	cd_2_group_67047
PDT001610511.1	PDS000239639.11	SAMN33211766	environmental/other	cd_8_group_51615	-	-
PDT002148248.1	PDS000239639.11	SAMN41105153	environmental/other	cd_8_group_51615	-	-
PDT002908997.1	PDS000239639.11	SAMN51096307	clinical	cd_8_group_51615	-	-
PDT001610518.1	PDS000001760.33	SAMN33211721	clinical	cd_8_group_51616	cd_4_group_54071	cd_2_group_51884
PDT001717113.1	PDS000001760.33	SAMN34510568	clinical	cd_8_group_51616	cd_4_group_54071	cd_2_group_51884
PDT001818219.1	PDS000001760.33	SAMN36493978	clinical	cd_8_group_51616	cd_4_group_54071	cd_2_group_51884
PDT001924619.1	PDS000001760.33	SAMN37767886	clinical	cd_8_group_51616	cd_4_group_54071	cd_2_group_51884
PDT001953344.1	PDS000001760.33	SAMN37977600	clinical	cd_8_group_51616	cd_4_group_54071	cd_2_group_51884
PDT001965159.1	PDS000001760.33	SAMN38075363	clinical	cd_8_group_51616	cd_4_group_54071	cd_2_group_51884
PDT001610524.1	PDS000065765.260	SAMN33212340	clinical	cd_8_group_51617	cd_4_group_54072	cd_2_group_51885
PDT001738745.1	PDS000065765.260	SAMN35130766	clinical	cd_8_group_51617	cd_4_group_54072	cd_2_group_51885
PDT001610526.1	PDS000138167.1	SAMN33212337	clinical	cd_8_group_51618	cd_4_group_54073	cd_2_group_51886
PDT001650172.1	PDS000138167.1	SAMN33570298	clinical	cd_8_group_51618	cd_4_group_54073	cd_2_group_51886
PDT001610936.1	PDS000026542.74	SAMN33212622	environmental/other	cd_8_group_51619	cd_4_group_54076	-
PDT002805235.1	PDS000026542.74	SAMN49078012	environmental/other	cd_8_group_51619	cd_4_group_54076	-
PDT000085691.2	PDS000002504.644	SAMN04014672	environmental/other	cd_8_group_5162	-	-
PDT000220722.2	PDS000002504.644	SAMN07258761	clinical	cd_8_group_5162	cd_4_group_11113	cd_2_group_10061
PDT000227102.2	PDS000002504.644	SAMN07376349	clinical	cd_8_group_5162	cd_4_group_11113	cd_2_group_10061
PDT000235572.2	PDS000002504.644	SAMN07519892	clinical	cd_8_group_5162	cd_4_group_11113	cd_2_group_10061
PDT000465551.1	PDS000002504.644	SAMN10925177	environmental/other	cd_8_group_5162	cd_4_group_11113	cd_2_group_10061
PDT000919915.1	PDS000002504.644	SAMN17129796	clinical	cd_8_group_5162	cd_4_group_11113	cd_2_group_10061
PDT000279190.2	PDS000002504.644	SAMN08359566	clinical	cd_8_group_5162	cd_4_group_14624	cd_2_group_13154
PDT000283705.2	PDS000002504.644	SAMN08432378	clinical	cd_8_group_5162	cd_4_group_14624	cd_2_group_13154
PDT000282812.4	PDS000002504.644	SAMN08407831	clinical	cd_8_group_5162	cd_4_group_14801	-
PDT000544331.1	PDS000002504.644	SAMN12277162	clinical	cd_8_group_5162	cd_4_group_14801	-
PDT000556544.1	PDS000002504.644	SAMN12500426	clinical	cd_8_group_5162	cd_4_group_14801	-
PDT000582738.1	PDS000002504.644	SAMN12715321	environmental/other	cd_8_group_5162	cd_4_group_14801	-
PDT001611033.1	PDS000074673.4	SAMN33214363	environmental/other	cd_8_group_51620	-	-
PDT001884501.1	PDS000074673.4	SAMN37385527	environmental/other	cd_8_group_51620	-	-
PDT001611034.1	PDS000241194.5	SAMN33214369	environmental/other	cd_8_group_51621	-	-
PDT001612362.1	PDS000241194.5	SAMN33245090	environmental/other	cd_8_group_51621	-	-
PDT001611241.1	PDS000239639.11	SAMN33226708	clinical	cd_8_group_51622	-	-
PDT001649780.1	PDS000239639.11	SAMN33565007	clinical	cd_8_group_51622	-	-
PDT001908648.1	PDS000239639.11	SAMN37604964	clinical	cd_8_group_51622	-	-
PDT001611306.1	PDS000182003.1	SAMN33227557	clinical	cd_8_group_51623	cd_4_group_54078	cd_2_group_51896
PDT002156061.1	PDS000182003.1	SAMN41228159	clinical	cd_8_group_51623	cd_4_group_54078	cd_2_group_51896
PDT001611322.1	PDS000239639.11	SAMN33227877	environmental/other	cd_8_group_51624	-	-
PDT001612919.1	PDS000239639.11	SAMN33266817	environmental/other	cd_8_group_51624	-	-
PDT001611336.1	PDS000027002.67	SAMN33228248	clinical	cd_8_group_51625	cd_4_group_54079	-
PDT001637813.1	PDS000027002.67	SAMN33399520	clinical	cd_8_group_51625	cd_4_group_54079	-
PDT001611538.1	PDS000012601.17	SAMN33230063	clinical	cd_8_group_51626	cd_4_group_54081	cd_2_group_51899
PDT001655400.1	PDS000012601.17	SAMN33697070	clinical	cd_8_group_51626	cd_4_group_54081	cd_2_group_51899
PDT001611584.1	PDS000056264.40	SAMN33038041	clinical	cd_8_group_51627	cd_4_group_54084	cd_2_group_51904
PDT001781333.1	PDS000056264.40	SAMN35359115	clinical	cd_8_group_51627	cd_4_group_54084	cd_2_group_51904
PDT001612004.1	PDS000081914.234	SAMN33241492	environmental/other	cd_8_group_51628	-	-
PDT002611623.1	PDS000081914.234	SAMN46706655	environmental/other	cd_8_group_51628	-	-
PDT001612339.1	PDS000147261.1	SAMN33244855	environmental/other	cd_8_group_51629	-	-
PDT001751483.1	PDS000147261.1	SAMN35312261	environmental/other	cd_8_group_51629	-	-
PDT001601377.1	PDS000158165.13	SAMN33025991	environmental/other	cd_8_group_5163	-	-
PDT000085695.2	PDS000158165.13	SAMN04014663	environmental/other	cd_8_group_5163	cd_4_group_5001	cd_2_group_4456
PDT000237222.2	PDS000158165.13	SAMN07469581	environmental/other	cd_8_group_5163	cd_4_group_5001	cd_2_group_4456
PDT000237242.2	PDS000158165.13	SAMN07469582	environmental/other	cd_8_group_5163	cd_4_group_5001	cd_2_group_4456
PDT001694967.1	PDS000142546.2	SAMN34263094	clinical	cd_8_group_51630	cd_4_group_54090	-
PDT001612354.1	PDS000142546.2	SAMN33244889	clinical	cd_8_group_51630	cd_4_group_54090	cd_2_group_51911
PDT001706534.1	PDS000142546.2	SAMN34368455	clinical	cd_8_group_51630	cd_4_group_54090	cd_2_group_51911
PDT001612358.1	PDS000218276.27	SAMN33245087	environmental/other	cd_8_group_51631	cd_4_group_54091	-
PDT001650056.1	PDS000218276.27	SAMN33567087	environmental/other	cd_8_group_51631	cd_4_group_54091	-
PDT001612367.1	PDS000158340.1	SAMN33245270	environmental/other	cd_8_group_51632	-	-
PDT001881148.1	PDS000158340.1	SAMN37350138	environmental/other	cd_8_group_51632	-	-
PDT001612823.1	PDS000032320.32	SAMN33265112	environmental/other	cd_8_group_51633	cd_4_group_54094	cd_2_group_51914
PDT002606229.1	PDS000032320.32	SAMN46527741	environmental/other	cd_8_group_51633	cd_4_group_54094	cd_2_group_51914
PDT001613057.2	PDS000233288.11	SAMN32989812	clinical	cd_8_group_51634	cd_4_group_54095	cd_2_group_51915
PDT001614474.2	PDS000233288.11	SAMN32741785	clinical	cd_8_group_51634	cd_4_group_54095	cd_2_group_51915
PDT001636280.2	PDS000233288.11	SAMN33218593	clinical	cd_8_group_51634	cd_4_group_54095	cd_2_group_51915
PDT001636281.1	PDS000233288.11	SAMN33218603	clinical	cd_8_group_51634	cd_4_group_54095	cd_2_group_51915
PDT001636282.1	PDS000233288.11	SAMN33218604	clinical	cd_8_group_51634	cd_4_group_54095	cd_2_group_51915
PDT001985558.1	PDS000233288.11	SAMN33769285	clinical	cd_8_group_51634	cd_4_group_54095	cd_2_group_51915
PDT001985559.1	PDS000233288.11	SAMN33769024	clinical	cd_8_group_51634	cd_4_group_54095	cd_2_group_51915
PDT001613058.1	PDS000222178.5	SAMN33038040	clinical	cd_8_group_51635	cd_4_group_54096	cd_2_group_51916
PDT001781413.1	PDS000222178.5	SAMN35359042	clinical	cd_8_group_51635	cd_4_group_54096	cd_2_group_51916
PDT001781421.1	PDS000222178.5	SAMN35359032	clinical	cd_8_group_51635	cd_4_group_54096	cd_2_group_51916
PDT001613156.1	PDS000001526.93	SAMN33270555	clinical	cd_8_group_51636	-	-
PDT001902109.1	PDS000001526.93	SAMN37532525	clinical	cd_8_group_51636	-	-
PDT002008067.1	PDS000001526.93	SAMN38447791	clinical	cd_8_group_51636	-	-
PDT002561155.1	PDS000001526.93	SAMN46196230	clinical	cd_8_group_51636	-	-
PDT001613442.1	PDS000079418.7	SAMN33270556	clinical	cd_8_group_51637	cd_4_group_54097	cd_2_group_51918
PDT001641513.1	PDS000079418.7	SAMN33432967	clinical	cd_8_group_51637	cd_4_group_54097	cd_2_group_51918
PDT001613455.1	PDS000104180.7	SAMN33270628	clinical	cd_8_group_51638	cd_4_group_54099	-
PDT001613460.1	PDS000104180.7	SAMN33270626	clinical	cd_8_group_51638	cd_4_group_54099	-
PDT001613492.1	PDS000141203.1	SAMN33271187	clinical	cd_8_group_51639	cd_4_group_54101	cd_2_group_51923
PDT001678845.1	PDS000141203.1	SAMN34069763	clinical	cd_8_group_51639	cd_4_group_54101	cd_2_group_51923
PDT000085703.2	PDS000001887.873	SAMN04025715	environmental/other	cd_8_group_5164	cd_4_group_5002	-
PDT000121164.2	PDS000001887.873	SAMN04576626	environmental/other	cd_8_group_5164	cd_4_group_5002	-
PDT001614346.1	PDS000154020.3	SAMN33273975	environmental/other	cd_8_group_51640	cd_4_group_54102	-
PDT001614163.1	PDS000154020.3	SAMN33272321	environmental/other	cd_8_group_51640	cd_4_group_54102	cd_2_group_51925
PDT001614164.1	PDS000154020.3	SAMN33272371	environmental/other	cd_8_group_51640	cd_4_group_54102	cd_2_group_51925
PDT001614165.1	PDS000154020.3	SAMN33272373	environmental/other	cd_8_group_51640	cd_4_group_54102	cd_2_group_51925
PDT001614166.1	PDS000154020.3	SAMN33272379	environmental/other	cd_8_group_51640	cd_4_group_54102	cd_2_group_51925
PDT001614167.1	PDS000154020.3	SAMN33272376	environmental/other	cd_8_group_51640	cd_4_group_54102	cd_2_group_51925
PDT001614168.1	PDS000154020.3	SAMN33272375	environmental/other	cd_8_group_51640	cd_4_group_54102	cd_2_group_51925
PDT001614169.1	PDS000154020.3	SAMN33272378	environmental/other	cd_8_group_51640	cd_4_group_54102	cd_2_group_51925
PDT001614170.1	PDS000154020.3	SAMN33272377	environmental/other	cd_8_group_51640	cd_4_group_54102	cd_2_group_51925
PDT001614171.1	PDS000154020.3	SAMN33272554	environmental/other	cd_8_group_51640	cd_4_group_54102	cd_2_group_51925
PDT001614172.1	PDS000154020.3	SAMN33272553	environmental/other	cd_8_group_51640	cd_4_group_54102	cd_2_group_51925
PDT001614347.1	PDS000154020.3	SAMN33273978	environmental/other	cd_8_group_51640	cd_4_group_54102	cd_2_group_51925
PDT001614348.1	PDS000154020.3	SAMN33273980	environmental/other	cd_8_group_51640	cd_4_group_54102	cd_2_group_51925
PDT001614349.1	PDS000154020.3	SAMN33274000	environmental/other	cd_8_group_51640	cd_4_group_54102	cd_2_group_51925
PDT001614350.1	PDS000154020.3	SAMN33273999	environmental/other	cd_8_group_51640	cd_4_group_54102	cd_2_group_51925
PDT001614351.1	PDS000154020.3	SAMN33274002	environmental/other	cd_8_group_51640	cd_4_group_54102	cd_2_group_51925
PDT001614352.1	PDS000154020.3	SAMN33274001	environmental/other	cd_8_group_51640	cd_4_group_54102	cd_2_group_51925
PDT001614353.1	PDS000154020.3	SAMN33274003	environmental/other	cd_8_group_51640	cd_4_group_54102	cd_2_group_51925
PDT001614354.1	PDS000154020.3	SAMN33274007	environmental/other	cd_8_group_51640	cd_4_group_54102	cd_2_group_51925
PDT001614355.1	PDS000154020.3	SAMN33274012	environmental/other	cd_8_group_51640	cd_4_group_54102	cd_2_group_51925
PDT001614356.1	PDS000154020.3	SAMN33274011	environmental/other	cd_8_group_51640	cd_4_group_54102	cd_2_group_51925
PDT001614357.1	PDS000154020.3	SAMN33274009	environmental/other	cd_8_group_51640	cd_4_group_54102	cd_2_group_51925
PDT001614183.1	PDS000002582.302	SAMN33272225	clinical	cd_8_group_51641	cd_4_group_54103	cd_2_group_51926
PDT001618418.1	PDS000002582.302	SAMN33338590	clinical	cd_8_group_51641	cd_4_group_54103	cd_2_group_51926
PDT001614202.1	PDS000136548.3	SAMN33272374	clinical	cd_8_group_51642	cd_4_group_54104	cd_2_group_51927
PDT001779579.1	PDS000136548.3	SAMN35734643	clinical	cd_8_group_51642	cd_4_group_54104	cd_2_group_51927
PDT001779581.1	PDS000136548.3	SAMN35734642	clinical	cd_8_group_51642	cd_4_group_54104	cd_2_group_51927
PDT002774638.1	PDS000136548.3	SAMN48593188	clinical	cd_8_group_51642	cd_4_group_54104	cd_2_group_51927
PDT001786489.1	PDS000137308.2	SAMN35819145	clinical	cd_8_group_51643	cd_4_group_54105	-
PDT001614205.1	PDS000137308.2	SAMN33272369	clinical	cd_8_group_51643	cd_4_group_54105	cd_2_group_51929
PDT001636932.1	PDS000137308.2	SAMN33393497	clinical	cd_8_group_51643	cd_4_group_54105	cd_2_group_51929
PDT001614387.1	PDS000026589.26	SAMN33274642	clinical	cd_8_group_51644	cd_4_group_54107	-
PDT001616468.1	PDS000026589.26	SAMN33315882	clinical	cd_8_group_51644	cd_4_group_54107	-
PDT001614396.1	PDS000040496.10	SAMN33274697	clinical	cd_8_group_51645	cd_4_group_54108	-
PDT002539697.1	PDS000040496.10	SAMN45870162	clinical	cd_8_group_51645	cd_4_group_54108	-
PDT002683904.1	PDS000040496.10	SAMN47541030	clinical	cd_8_group_51645	cd_4_group_54108	-
PDT002688360.1	PDS000040496.10	SAMN47605978	clinical	cd_8_group_51645	cd_4_group_54108	-
PDT001614401.1	PDS000143589.1	SAMN33274694	clinical	cd_8_group_51646	cd_4_group_54109	cd_2_group_51933
PDT001706451.1	PDS000143589.1	SAMN34367284	clinical	cd_8_group_51646	cd_4_group_54109	cd_2_group_51933
PDT001614442.1	PDS000032734.27	SAMN33275269	clinical	cd_8_group_51647	-	-
PDT002867671.1	PDS000032734.27	SAMN50312219	clinical	cd_8_group_51647	cd_4_group_72443	cd_2_group_71816
PDT002867850.1	PDS000032734.27	SAMN50312108	clinical	cd_8_group_51647	cd_4_group_72443	cd_2_group_71816
PDT001614443.1	PDS000241216.6	SAMN33275276	clinical	cd_8_group_51648	-	-
PDT002567624.1	PDS000241216.6	SAMN46280962	clinical	cd_8_group_51648	cd_4_group_69746	-
PDT002594908.1	PDS000241216.6	SAMN46429649	clinical	cd_8_group_51648	cd_4_group_69746	-
PDT002711909.1	PDS000241216.6	SAMN47862569	clinical	cd_8_group_51648	cd_4_group_69746	-
PDT002757543.1	PDS000241216.6	SAMN48346798	clinical	cd_8_group_51648	cd_4_group_69746	cd_2_group_70249
PDT002803705.1	PDS000241216.6	SAMN49033818	clinical	cd_8_group_51648	cd_4_group_69746	cd_2_group_70249
PDT002805043.1	PDS000241216.6	SAMN49076679	clinical	cd_8_group_51648	cd_4_group_69746	cd_2_group_70249
PDT002879237.1	PDS000241216.6	SAMN50560112	clinical	cd_8_group_51648	cd_4_group_69746	cd_2_group_70249
PDT001614454.1	PDS000188558.3	SAMN33275356	clinical	cd_8_group_51649	cd_4_group_54112	-
PDT002254936.1	PDS000188558.3	SAMN42498205	clinical	cd_8_group_51649	cd_4_group_54112	cd_2_group_63195
PDT002262594.1	PDS000188558.3	SAMN42741322	clinical	cd_8_group_51649	cd_4_group_54112	cd_2_group_63195
PDT000085705.2	PDS000027993.244	SAMN04025717	environmental/other	cd_8_group_5165	-	-
PDT000101907.2	PDS000027993.244	SAMN04396258	environmental/other	cd_8_group_5165	-	-
PDT000176621.2	PDS000027993.244	SAMN06114195	environmental/other	cd_8_group_5165	-	-
PDT001614456.1	PDS000004395.672	SAMN33275359	clinical	cd_8_group_51650	cd_4_group_54113	cd_2_group_51937
PDT001739039.1	PDS000004395.672	SAMN35145415	clinical	cd_8_group_51650	cd_4_group_54113	cd_2_group_51937
PDT002034199.1	PDS000154063.2	SAMN38879724	clinical	cd_8_group_51651	cd_4_group_54114	-
PDT001614458.1	PDS000154063.2	SAMN33275364	clinical	cd_8_group_51651	cd_4_group_54114	cd_2_group_51938
PDT001827723.1	PDS000154063.2	SAMN36701934	clinical	cd_8_group_51651	cd_4_group_54114	cd_2_group_51938
PDT001614459.1	PDS000093581.8	SAMN33275361	clinical	cd_8_group_51652	cd_4_group_54115	-
PDT001757886.1	PDS000093581.8	SAMN35348861	clinical	cd_8_group_51652	cd_4_group_54115	-
PDT002097172.1	PDS000027772.37	SAMN40232103	clinical	cd_8_group_51653	-	-
PDT001614583.1	PDS000027772.37	SAMN32757014	clinical	cd_8_group_51653	cd_4_group_54116	cd_2_group_51940
PDT001614587.1	PDS000027772.37	SAMN32757010	clinical	cd_8_group_51653	cd_4_group_54116	cd_2_group_51940
PDT001940048.1	PDS000027772.37	SAMN37819748	clinical	cd_8_group_51653	cd_4_group_54116	cd_2_group_51940
PDT001614689.1	PDS000029197.18	SAMN32757291	clinical	cd_8_group_51654	-	-
PDT001614749.1	PDS000029197.18	SAMN32757093	clinical	cd_8_group_51654	-	-
PDT001614695.1	PDS000028442.35	SAMN32757286	clinical	cd_8_group_51655	cd_4_group_54120	cd_2_group_51945
PDT001940234.1	PDS000028442.35	SAMN37819722	clinical	cd_8_group_51655	cd_4_group_54120	cd_2_group_51945
PDT001614770.1	PDS000084711.526	SAMN32756989	clinical	cd_8_group_51656	cd_4_group_54122	-
PDT002436325.1	PDS000084711.526	SAMN43449069	clinical	cd_8_group_51656	cd_4_group_54122	cd_2_group_66795
PDT002436498.1	PDS000084711.526	SAMN43449054	clinical	cd_8_group_51656	cd_4_group_54122	cd_2_group_66795
PDT002436821.1	PDS000084711.526	SAMN43448214	clinical	cd_8_group_51656	cd_4_group_54122	cd_2_group_66795
PDT001614921.1	PDS000027772.37	SAMN32757053	clinical	cd_8_group_51657	-	-
PDT002150519.1	PDS000027772.37	SAMN41141836	clinical	cd_8_group_51657	-	-
PDT002233873.1	PDS000027772.37	SAMN42106256	clinical	cd_8_group_51657	-	-
PDT001614926.1	PDS000027772.37	SAMN32757048	clinical	cd_8_group_51658	cd_4_group_54126	-
PDT001940162.1	PDS000027772.37	SAMN37819562	clinical	cd_8_group_51658	cd_4_group_54126	-
PDT001615004.1	PDS000038539.18	SAMN33284809	clinical	cd_8_group_51659	cd_4_group_54127	cd_2_group_51954
PDT002246098.1	PDS000038539.18	SAMN42395838	clinical	cd_8_group_51659	cd_4_group_54127	cd_2_group_51954
PDT000085707.2	PDS000198470.76	SAMN04025713	environmental/other	cd_8_group_5166	-	-
PDT000503082.1	PDS000198470.76	SAMN11672424	clinical	cd_8_group_5166	-	-
PDT001615010.1	PDS000029225.48	SAMN33284834	clinical	cd_8_group_51660	-	-
PDT002041338.1	PDS000029225.48	SAMN39173451	clinical	cd_8_group_51660	-	-
PDT001615016.1	PDS000001911.587	SAMN33284848	clinical	cd_8_group_51661	-	-
PDT001973828.1	PDS000001911.587	SAMN38144800	clinical	cd_8_group_51661	-	-
PDT001615025.1	PDS000001251.553	SAMN33285131	clinical	cd_8_group_51662	cd_4_group_54129	cd_2_group_51957
PDT001615040.1	PDS000001251.553	SAMN33285135	clinical	cd_8_group_51662	cd_4_group_54129	cd_2_group_51957
PDT001615031.1	PDS000001251.553	SAMN33285133	clinical	cd_8_group_51663	cd_4_group_54131	cd_2_group_51959
PDT001615126.1	PDS000001251.553	SAMN33285320	clinical	cd_8_group_51663	cd_4_group_54131	cd_2_group_51959
PDT001615033.1	PDS000032735.1023	SAMN33285137	clinical	cd_8_group_51664	cd_4_group_54132	cd_2_group_51960
PDT001616878.1	PDS000032735.1023	SAMN33321920	clinical	cd_8_group_51664	cd_4_group_54132	cd_2_group_51960
PDT001615035.1	PDS000009725.181	SAMN33285139	clinical	cd_8_group_51665	cd_4_group_54133	-
PDT001649755.1	PDS000009725.181	SAMN33564800	clinical	cd_8_group_51665	cd_4_group_54133	-
PDT001890021.1	PDS000009725.181	SAMN37453407	clinical	cd_8_group_51665	cd_4_group_54133	-
PDT001615041.1	PDS000028758.257	SAMN33285138	clinical	cd_8_group_51666	-	-
PDT002340299.1	PDS000028758.257	SAMN43357273	clinical	cd_8_group_51666	-	-
PDT002906373.1	PDS000028758.257	SAMN50982191	clinical	cd_8_group_51666	-	-
PDT001615051.1	PDS000042369.158	SAMN33285165	clinical	cd_8_group_51667	cd_4_group_54135	cd_2_group_51962
PDT001779215.1	PDS000042369.158	SAMN35732884	clinical	cd_8_group_51667	cd_4_group_54135	cd_2_group_51962
PDT001676187.1	PDS000042369.158	SAMN33992877	clinical	cd_8_group_51667	cd_4_group_54135	cd_2_group_52921
PDT001686456.1	PDS000042369.158	SAMN34133044	clinical	cd_8_group_51667	cd_4_group_54135	cd_2_group_52921
PDT001615052.1	PDS000002089.535	SAMN33285167	clinical	cd_8_group_51668	-	-
PDT002082227.1	PDS000002089.535	SAMN39984515	clinical	cd_8_group_51668	-	-
PDT001615056.1	PDS000220821.74	SAMN33285162	clinical	cd_8_group_51669	cd_4_group_54136	cd_2_group_51963
PDT001616852.1	PDS000220821.74	SAMN33321857	clinical	cd_8_group_51669	cd_4_group_54136	cd_2_group_51963
PDT000085709.2	PDS000028281.574	SAMN04025722	environmental/other	cd_8_group_5167	-	-
PDT000193462.2	PDS000028281.574	SAMN06603811	environmental/other	cd_8_group_5167	-	-
PDT000235588.2	PDS000028281.574	SAMN07537120	environmental/other	cd_8_group_5167	-	-
PDT000267720.2	PDS000028281.574	SAMN08110845	environmental/other	cd_8_group_5167	-	-
PDT000319743.1	PDS000028281.574	SAMN09267091	environmental/other	cd_8_group_5167	-	-
PDT000355138.1	PDS000028281.574	SAMN09730305	environmental/other	cd_8_group_5167	-	-
PDT000392806.1	PDS000028281.574	SAMN10258672	environmental/other	cd_8_group_5167	-	-
PDT000417419.1	PDS000028281.574	SAMN10574799	environmental/other	cd_8_group_5167	-	-
PDT000500595.1	PDS000028281.574	SAMN11637107	environmental/other	cd_8_group_5167	-	-
PDT000545295.1	PDS000028281.574	SAMN12289978	environmental/other	cd_8_group_5167	-	-
PDT000639085.1	PDS000028281.574	SAMN13447717	environmental/other	cd_8_group_5167	-	-
PDT000639104.1	PDS000028281.574	SAMN13447722	environmental/other	cd_8_group_5167	-	-
PDT000682363.1	PDS000028281.574	SAMN14080528	environmental/other	cd_8_group_5167	-	-
PDT000712607.1	PDS000028281.574	SAMN14430575	environmental/other	cd_8_group_5167	-	-
PDT000764391.1	PDS000028281.574	SAMN15222232	clinical	cd_8_group_5167	-	-
PDT000908089.1	PDS000028281.574	SAMN17041265	environmental/other	cd_8_group_5167	-	-
PDT000930184.1	PDS000028281.574	SAMN17265976	environmental/other	cd_8_group_5167	-	-
PDT000954918.1	PDS000028281.574	SAMN17898402	environmental/other	cd_8_group_5167	-	-
PDT001108036.1	PDS000028281.574	SAMN20507186	clinical	cd_8_group_5167	-	-
PDT001109980.1	PDS000028281.574	SAMN20819054	environmental/other	cd_8_group_5167	-	-
PDT001150467.1	PDS000028281.574	SAMN22249089	environmental/other	cd_8_group_5167	-	-
PDT001353100.1	PDS000028281.574	SAMN29512358	environmental/other	cd_8_group_5167	-	-
PDT001640620.1	PDS000028281.574	SAMN33425188	environmental/other	cd_8_group_5167	-	-
PDT001674080.1	PDS000028281.574	SAMN33951946	environmental/other	cd_8_group_5167	-	-
PDT002125444.1	PDS000028281.574	SAMN40647763	environmental/other	cd_8_group_5167	-	-
PDT002244384.1	PDS000028281.574	SAMN42375833	environmental/other	cd_8_group_5167	-	-
PDT002262284.1	PDS000028281.574	SAMN42738442	environmental/other	cd_8_group_5167	-	-
PDT002402956.1	PDS000028281.574	SAMN44027728	environmental/other	cd_8_group_5167	-	-
PDT002453342.1	PDS000028281.574	SAMN44571746	environmental/other	cd_8_group_5167	-	-
PDT002461065.1	PDS000028281.574	SAMN44653270	environmental/other	cd_8_group_5167	-	-
PDT002516782.1	PDS000028281.574	SAMN45208591	environmental/other	cd_8_group_5167	-	-
PDT002836560.1	PDS000028281.574	SAMN49993250	environmental/other	cd_8_group_5167	-	-
PDT002850796.1	PDS000028281.574	SAMN50211985	environmental/other	cd_8_group_5167	-	-
PDT000305034.2	PDS000028281.574	SAMN08904768	environmental/other	cd_8_group_5167	cd_4_group_15955	cd_2_group_14422
PDT000311217.2	PDS000028281.574	SAMN09013818	environmental/other	cd_8_group_5167	cd_4_group_15955	cd_2_group_14422
PDT000574570.1	PDS000028281.574	SAMN12621389	environmental/other	cd_8_group_5167	cd_4_group_21497	-
PDT000656589.1	PDS000028281.574	SAMN13767621	environmental/other	cd_8_group_5167	cd_4_group_21497	-
PDT000806851.1	PDS000028281.574	SAMN15776833	environmental/other	cd_8_group_5167	cd_4_group_21497	-
PDT000816209.1	PDS000028281.574	SAMN15856864	environmental/other	cd_8_group_5167	cd_4_group_21497	-
PDT000897883.1	PDS000028281.574	SAMN16871715	environmental/other	cd_8_group_5167	cd_4_group_21497	-
PDT000929884.1	PDS000028281.574	SAMN17252171	environmental/other	cd_8_group_5167	cd_4_group_21497	-
PDT000939812.1	PDS000028281.574	SAMN17505738	environmental/other	cd_8_group_5167	cd_4_group_21497	-
PDT000408959.1	PDS000028281.574	SAMN10440503	environmental/other	cd_8_group_5167	cd_4_group_21497	cd_2_group_19769
PDT000466130.1	PDS000028281.574	SAMN10954064	environmental/other	cd_8_group_5167	cd_4_group_21497	cd_2_group_19769
PDT000469031.1	PDS000028281.574	SAMN10996076	environmental/other	cd_8_group_5167	cd_4_group_21497	cd_2_group_19769
PDT000479805.1	PDS000028281.574	SAMN11173444	environmental/other	cd_8_group_5167	cd_4_group_21497	cd_2_group_19769
PDT000491641.1	PDS000028281.574	SAMN11457991	environmental/other	cd_8_group_5167	cd_4_group_21497	cd_2_group_19769
PDT000521816.1	PDS000028281.574	SAMN12041675	environmental/other	cd_8_group_5167	cd_4_group_21497	cd_2_group_19769
PDT000556791.1	PDS000028281.574	SAMN12501526	environmental/other	cd_8_group_5167	cd_4_group_21497	cd_2_group_19769
PDT000569610.1	PDS000028281.574	SAMN12604785	environmental/other	cd_8_group_5167	cd_4_group_21497	cd_2_group_19769
PDT000650903.1	PDS000028281.574	SAMN13682960	environmental/other	cd_8_group_5167	cd_4_group_21497	cd_2_group_19769
PDT000794907.1	PDS000028281.574	SAMN15609924	environmental/other	cd_8_group_5167	cd_4_group_21497	cd_2_group_19769
PDT000491846.1	PDS000028281.574	SAMN11456661	environmental/other	cd_8_group_5167	cd_4_group_21497	cd_2_group_22659
PDT000491847.1	PDS000028281.574	SAMN11456662	environmental/other	cd_8_group_5167	cd_4_group_21497	cd_2_group_22659
PDT000724572.1	PDS000028281.574	SAMN14647081	environmental/other	cd_8_group_5167	cd_4_group_21497	cd_2_group_29868
PDT000732105.1	PDS000028281.574	SAMN14844626	environmental/other	cd_8_group_5167	cd_4_group_21497	cd_2_group_29868
PDT000784526.1	PDS000028281.574	SAMN15484921	environmental/other	cd_8_group_5167	cd_4_group_21497	cd_2_group_29868
PDT000829560.1	PDS000028281.574	SAMN16053450	environmental/other	cd_8_group_5167	cd_4_group_21497	cd_2_group_29868
PDT000841447.1	PDS000028281.574	SAMN16232001	environmental/other	cd_8_group_5167	cd_4_group_21497	cd_2_group_29868
PDT000859389.1	PDS000028281.574	SAMN16411139	environmental/other	cd_8_group_5167	cd_4_group_21497	cd_2_group_29868
PDT000873666.1	PDS000028281.574	SAMN16611414	environmental/other	cd_8_group_5167	cd_4_group_21497	cd_2_group_29868
PDT000877061.1	PDS000028281.574	SAMN16628256	environmental/other	cd_8_group_5167	cd_4_group_21497	cd_2_group_29868
PDT000997187.1	PDS000028281.574	SAMN18589629	environmental/other	cd_8_group_5167	cd_4_group_21497	cd_2_group_29868
PDT000865522.1	PDS000028281.574	SAMN16532411	environmental/other	cd_8_group_5167	cd_4_group_21497	cd_2_group_33456
PDT001048409.1	PDS000028281.574	SAMN19354072	environmental/other	cd_8_group_5167	cd_4_group_21497	cd_2_group_33456
PDT001072214.1	PDS000028281.574	SAMN19766854	environmental/other	cd_8_group_5167	cd_4_group_21497	cd_2_group_33456
PDT001134210.1	PDS000028281.574	SAMN21528729	environmental/other	cd_8_group_5167	cd_4_group_21497	cd_2_group_33456
PDT001182438.1	PDS000028281.574	SAMN23385273	environmental/other	cd_8_group_5167	cd_4_group_21497	cd_2_group_33456
PDT001252200.1	PDS000028281.574	SAMN26011797	environmental/other	cd_8_group_5167	cd_4_group_21497	cd_2_group_33456
PDT000982897.1	PDS000028281.574	SAMN18228447	environmental/other	cd_8_group_5167	cd_4_group_21497	cd_2_group_36482
PDT000983734.1	PDS000028281.574	SAMN18269889	environmental/other	cd_8_group_5167	cd_4_group_21497	cd_2_group_36482
PDT000985033.1	PDS000028281.574	SAMN18299409	environmental/other	cd_8_group_5167	cd_4_group_21497	cd_2_group_36482
PDT000987252.1	PDS000028281.574	SAMN18379550	environmental/other	cd_8_group_5167	cd_4_group_21497	cd_2_group_36482
PDT000993278.1	PDS000028281.574	SAMN18528782	environmental/other	cd_8_group_5167	cd_4_group_21497	cd_2_group_36482
PDT001072182.1	PDS000028281.574	SAMN19765467	environmental/other	cd_8_group_5167	cd_4_group_21497	cd_2_group_36482
PDT001084467.1	PDS000028281.574	SAMN20109487	environmental/other	cd_8_group_5167	cd_4_group_21497	cd_2_group_36482
PDT001096284.1	PDS000028281.574	SAMN20398617	environmental/other	cd_8_group_5167	cd_4_group_21497	cd_2_group_36482
PDT001101699.1	PDS000028281.574	SAMN20594286	environmental/other	cd_8_group_5167	cd_4_group_21497	cd_2_group_36482
PDT001121445.1	PDS000028281.574	SAMN21173797	environmental/other	cd_8_group_5167	cd_4_group_21497	cd_2_group_36482
PDT000604473.1	PDS000028281.574	SAMN13003071	environmental/other	cd_8_group_5167	cd_4_group_28165	cd_2_group_26124
PDT000639106.1	PDS000028281.574	SAMN13447785	environmental/other	cd_8_group_5167	cd_4_group_28165	cd_2_group_26124
PDT000639691.1	PDS000028281.574	SAMN13474568	environmental/other	cd_8_group_5167	cd_4_group_28165	cd_2_group_26124
PDT000724171.1	PDS000028281.574	SAMN14608923	environmental/other	cd_8_group_5167	cd_4_group_32072	cd_2_group_29851
PDT001025571.1	PDS000028281.574	SAMN19110630	environmental/other	cd_8_group_5167	cd_4_group_32072	cd_2_group_29851
PDT001070867.1	PDS000028281.574	SAMN19715170	environmental/other	cd_8_group_5167	cd_4_group_32072	cd_2_group_29851
PDT000724446.1	PDS000028281.574	SAMN14645639	environmental/other	cd_8_group_5167	cd_4_group_32091	-
PDT000773598.1	PDS000028281.574	SAMN15395502	environmental/other	cd_8_group_5167	cd_4_group_32091	-
PDT000925467.1	PDS000028281.574	SAMN17169623	environmental/other	cd_8_group_5167	cd_4_group_37648	-
PDT001024722.1	PDS000028281.574	SAMN19110626	environmental/other	cd_8_group_5167	cd_4_group_37648	-
PDT001141631.1	PDS000028281.574	SAMN21857229	environmental/other	cd_8_group_5167	cd_4_group_37648	cd_2_group_40781
PDT001204722.1	PDS000028281.574	SAMN24144307	environmental/other	cd_8_group_5167	cd_4_group_37648	cd_2_group_40781
PDT001373041.1	PDS000028281.574	SAMN30024458	environmental/other	cd_8_group_5167	cd_4_group_37648	cd_2_group_40781
PDT001146914.1	PDS000028281.574	SAMN22135499	environmental/other	cd_8_group_5167	cd_4_group_38148	-
PDT001299464.1	PDS000028281.574	SAMN28093256	environmental/other	cd_8_group_5167	cd_4_group_38148	-
PDT001323146.1	PDS000028281.574	SAMN28885677	environmental/other	cd_8_group_5167	cd_4_group_38148	-
PDT001419004.1	PDS000028281.574	SAMN30879262	environmental/other	cd_8_group_5167	cd_4_group_38148	-
PDT001861063.1	PDS000028281.574	SAMN37146418	environmental/other	cd_8_group_5167	cd_4_group_38148	-
PDT000939381.1	PDS000028281.574	SAMN17486961	environmental/other	cd_8_group_5167	cd_4_group_38148	cd_2_group_35798
PDT000965984.1	PDS000028281.574	SAMN17922830	environmental/other	cd_8_group_5167	cd_4_group_38148	cd_2_group_35798
PDT001021604.1	PDS000028281.574	SAMN19064798	environmental/other	cd_8_group_5167	cd_4_group_38148	cd_2_group_35798
PDT001042952.1	PDS000028281.574	SAMN19274648	environmental/other	cd_8_group_5167	cd_4_group_38148	cd_2_group_35798
PDT001067717.1	PDS000028281.574	SAMN19677681	environmental/other	cd_8_group_5167	cd_4_group_38148	cd_2_group_35798
PDT001089867.1	PDS000028281.574	SAMN20034992	environmental/other	cd_8_group_5167	cd_4_group_38148	cd_2_group_35798
PDT001110647.1	PDS000028281.574	SAMN20839287	environmental/other	cd_8_group_5167	cd_4_group_38148	cd_2_group_35798
PDT001141670.1	PDS000028281.574	SAMN21857539	environmental/other	cd_8_group_5167	cd_4_group_38148	cd_2_group_35798
PDT001203594.1	PDS000028281.574	SAMN24105027	clinical	cd_8_group_5167	cd_4_group_38148	cd_2_group_35798
PDT001207767.1	PDS000028281.574	SAMN24251554	clinical	cd_8_group_5167	cd_4_group_38148	cd_2_group_35798
PDT001226490.1	PDS000028281.574	SAMN25077714	environmental/other	cd_8_group_5167	cd_4_group_38148	cd_2_group_35798
PDT001264947.1	PDS000028281.574	SAMN26565788	environmental/other	cd_8_group_5167	cd_4_group_38148	cd_2_group_35798
PDT001267832.1	PDS000028281.574	SAMN26565791	environmental/other	cd_8_group_5167	cd_4_group_38148	cd_2_group_35798
PDT001269808.1	PDS000028281.574	SAMN26658906	environmental/other	cd_8_group_5167	cd_4_group_38148	cd_2_group_35798
PDT001276365.1	PDS000028281.574	SAMN27022867	environmental/other	cd_8_group_5167	cd_4_group_38148	cd_2_group_35798
PDT001279363.1	PDS000028281.574	SAMN27291902	environmental/other	cd_8_group_5167	cd_4_group_38148	cd_2_group_35798
PDT001280702.1	PDS000028281.574	SAMN27478720	environmental/other	cd_8_group_5167	cd_4_group_38148	cd_2_group_35798
PDT001285095.1	PDS000028281.574	SAMN27552210	environmental/other	cd_8_group_5167	cd_4_group_38148	cd_2_group_35798
PDT001322345.2	PDS000028281.574	SAMN28853352	environmental/other	cd_8_group_5167	cd_4_group_38148	cd_2_group_35798
PDT001353096.1	PDS000028281.574	SAMN29511514	environmental/other	cd_8_group_5167	cd_4_group_38148	cd_2_group_35798
PDT001356060.1	PDS000028281.574	SAMN29614942	environmental/other	cd_8_group_5167	cd_4_group_38148	cd_2_group_35798
PDT001469554.1	PDS000028281.574	SAMN31494230	environmental/other	cd_8_group_5167	cd_4_group_38148	cd_2_group_35798
PDT001471828.1	PDS000028281.574	SAMN31535857	environmental/other	cd_8_group_5167	cd_4_group_38148	cd_2_group_35798
PDT001471937.1	PDS000028281.574	SAMN31536069	environmental/other	cd_8_group_5167	cd_4_group_38148	cd_2_group_35798
PDT001235214.1	PDS000028281.574	SAMN25521777	environmental/other	cd_8_group_5167	cd_4_group_39057	-
PDT001264011.1	PDS000028281.574	SAMN26554978	environmental/other	cd_8_group_5167	cd_4_group_39057	-
PDT001322218.1	PDS000028281.574	SAMN28842274	environmental/other	cd_8_group_5167	cd_4_group_39057	-
PDT001456536.1	PDS000028281.574	SAMN31370340	environmental/other	cd_8_group_5167	cd_4_group_39057	-
PDT001545144.1	PDS000028281.574	SAMN32389804	environmental/other	cd_8_group_5167	cd_4_group_39057	-
PDT001687438.1	PDS000028281.574	SAMN34143750	environmental/other	cd_8_group_5167	cd_4_group_39057	-
PDT001694456.1	PDS000028281.574	SAMN34251276	environmental/other	cd_8_group_5167	cd_4_group_39057	-
PDT002540000.1	PDS000028281.574	SAMN45875555	environmental/other	cd_8_group_5167	cd_4_group_39057	-
PDT000989873.1	PDS000028281.574	SAMN18445875	environmental/other	cd_8_group_5167	cd_4_group_39057	cd_2_group_36701
PDT001084427.1	PDS000028281.574	SAMN20109095	environmental/other	cd_8_group_5167	cd_4_group_39057	cd_2_group_36701
PDT001174044.1	PDS000028281.574	SAMN23099008	environmental/other	cd_8_group_5167	cd_4_group_39057	cd_2_group_36701
PDT001201290.1	PDS000028281.574	SAMN23839514	environmental/other	cd_8_group_5167	cd_4_group_39057	cd_2_group_36701
PDT001208449.1	PDS000028281.574	SAMN24271358	environmental/other	cd_8_group_5167	cd_4_group_39057	cd_2_group_36701
PDT001253270.1	PDS000028281.574	SAMN26179771	environmental/other	cd_8_group_5167	cd_4_group_39057	cd_2_group_36701
PDT001254202.1	PDS000028281.574	SAMN26245813	environmental/other	cd_8_group_5167	cd_4_group_39057	cd_2_group_36701
PDT001323143.1	PDS000028281.574	SAMN28885421	environmental/other	cd_8_group_5167	cd_4_group_39057	cd_2_group_36701
PDT001327510.1	PDS000028281.574	SAMN29011536	environmental/other	cd_8_group_5167	cd_4_group_39057	cd_2_group_36701
PDT001384095.1	PDS000028281.574	SAMN30244879	environmental/other	cd_8_group_5167	cd_4_group_39057	cd_2_group_36701
PDT001400278.1	PDS000028281.574	SAMN30526347	environmental/other	cd_8_group_5167	cd_4_group_39057	cd_2_group_36701
PDT001411705.1	PDS000028281.574	SAMN30712926	environmental/other	cd_8_group_5167	cd_4_group_39057	cd_2_group_36701
PDT001418033.1	PDS000028281.574	SAMN30869341	environmental/other	cd_8_group_5167	cd_4_group_39057	cd_2_group_36701
PDT001446643.1	PDS000028281.574	SAMN31209326	environmental/other	cd_8_group_5167	cd_4_group_39057	cd_2_group_36701
PDT001446647.1	PDS000028281.574	SAMN31209325	environmental/other	cd_8_group_5167	cd_4_group_39057	cd_2_group_36701
PDT001516516.1	PDS000028281.574	SAMN32094209	environmental/other	cd_8_group_5167	cd_4_group_39057	cd_2_group_36701
PDT001596906.1	PDS000028281.574	SAMN32960130	environmental/other	cd_8_group_5167	cd_4_group_39057	cd_2_group_36701
PDT001600092.1	PDS000028281.574	SAMN33006420	environmental/other	cd_8_group_5167	cd_4_group_39057	cd_2_group_36701
PDT001662079.1	PDS000028281.574	SAMN33773552	environmental/other	cd_8_group_5167	cd_4_group_39057	cd_2_group_36701
PDT001663713.1	PDS000028281.574	SAMN33818924	environmental/other	cd_8_group_5167	cd_4_group_39057	cd_2_group_36701
PDT001826083.1	PDS000028281.574	SAMN36696873	environmental/other	cd_8_group_5167	cd_4_group_39057	cd_2_group_36701
PDT001876816.1	PDS000028281.574	SAMN37316302	environmental/other	cd_8_group_5167	cd_4_group_39057	cd_2_group_36701
PDT001097727.1	PDS000028281.574	SAMN20434812	environmental/other	cd_8_group_5167	cd_4_group_39057	cd_2_group_39052
PDT001103575.1	PDS000028281.574	SAMN20604041	environmental/other	cd_8_group_5167	cd_4_group_39057	cd_2_group_39052
PDT001110499.1	PDS000028281.574	SAMN20835310	environmental/other	cd_8_group_5167	cd_4_group_39057	cd_2_group_39052
PDT001135702.1	PDS000028281.574	SAMN21542177	environmental/other	cd_8_group_5167	cd_4_group_39057	cd_2_group_39052
PDT001136947.1	PDS000028281.574	SAMN21591264	environmental/other	cd_8_group_5167	cd_4_group_39057	cd_2_group_39052
PDT001150477.1	PDS000028281.574	SAMN22249187	environmental/other	cd_8_group_5167	cd_4_group_39057	cd_2_group_39052
PDT001205307.1	PDS000028281.574	SAMN24166201	environmental/other	cd_8_group_5167	cd_4_group_39057	cd_2_group_39052
PDT001208487.1	PDS000028281.574	SAMN24271433	environmental/other	cd_8_group_5167	cd_4_group_39057	cd_2_group_39052
PDT001216336.1	PDS000028281.574	SAMN24625449	environmental/other	cd_8_group_5167	cd_4_group_39057	cd_2_group_39052
PDT001219216.1	PDS000028281.574	SAMN24794015	environmental/other	cd_8_group_5167	cd_4_group_39057	cd_2_group_39052
PDT001226618.1	PDS000028281.574	SAMN25078336	environmental/other	cd_8_group_5167	cd_4_group_39057	cd_2_group_39052
PDT001236716.1	PDS000028281.574	SAMN25562922	environmental/other	cd_8_group_5167	cd_4_group_39057	cd_2_group_39052
PDT001238290.1	PDS000028281.574	SAMN25651798	environmental/other	cd_8_group_5167	cd_4_group_39057	cd_2_group_39052
PDT001249620.1	PDS000028281.574	SAMN25944490	environmental/other	cd_8_group_5167	cd_4_group_39057	cd_2_group_39052
PDT001252282.1	PDS000028281.574	SAMN26027340	environmental/other	cd_8_group_5167	cd_4_group_39057	cd_2_group_39052
PDT001280329.1	PDS000028281.574	SAMN27400965	environmental/other	cd_8_group_5167	cd_4_group_39057	cd_2_group_39052
PDT001283787.1	PDS000028281.574	SAMN27522823	environmental/other	cd_8_group_5167	cd_4_group_39057	cd_2_group_39052
PDT001287949.1	PDS000028281.574	SAMN27603904	environmental/other	cd_8_group_5167	cd_4_group_39057	cd_2_group_39052
PDT001293421.1	PDS000028281.574	SAMN27759977	environmental/other	cd_8_group_5167	cd_4_group_39057	cd_2_group_39052
PDT001298007.1	PDS000028281.574	SAMN28036263	environmental/other	cd_8_group_5167	cd_4_group_39057	cd_2_group_39052
PDT001298020.1	PDS000028281.574	SAMN28036747	environmental/other	cd_8_group_5167	cd_4_group_39057	cd_2_group_39052
PDT001321125.1	PDS000028281.574	SAMN28813350	environmental/other	cd_8_group_5167	cd_4_group_39057	cd_2_group_39052
PDT001353114.1	PDS000028281.574	SAMN29512554	environmental/other	cd_8_group_5167	cd_4_group_39057	cd_2_group_39052
PDT001357689.1	PDS000028281.574	SAMN29659833	environmental/other	cd_8_group_5167	cd_4_group_39057	cd_2_group_39052
PDT001368026.1	PDS000028281.574	SAMN29911466	environmental/other	cd_8_group_5167	cd_4_group_39057	cd_2_group_39052
PDT001409613.1	PDS000028281.574	SAMN30655834	environmental/other	cd_8_group_5167	cd_4_group_39057	cd_2_group_39052
PDT001412510.1	PDS000028281.574	SAMN30729731	environmental/other	cd_8_group_5167	cd_4_group_39057	cd_2_group_39052
PDT001480652.1	PDS000028281.574	SAMN31648051	environmental/other	cd_8_group_5167	cd_4_group_39057	cd_2_group_39052
PDT001557384.1	PDS000028281.574	SAMN32542827	environmental/other	cd_8_group_5167	cd_4_group_39057	cd_2_group_39052
PDT001608721.1	PDS000028281.574	SAMN33186969	environmental/other	cd_8_group_5167	cd_4_group_39057	cd_2_group_39052
PDT001616387.1	PDS000028281.574	SAMN33313036	environmental/other	cd_8_group_5167	cd_4_group_39057	cd_2_group_39052
PDT001729151.1	PDS000028281.574	SAMN35040645	environmental/other	cd_8_group_5167	cd_4_group_39057	cd_2_group_39052
PDT001542461.1	PDS000028281.574	SAMN32354141	environmental/other	cd_8_group_5167	cd_4_group_39057	cd_2_group_51041
PDT001545172.1	PDS000028281.574	SAMN32393155	environmental/other	cd_8_group_5167	cd_4_group_39057	cd_2_group_51041
PDT001136329.1	PDS000028281.574	SAMN21565846	environmental/other	cd_8_group_5167	cd_4_group_42976	-
PDT001253561.1	PDS000028281.574	SAMN26200302	environmental/other	cd_8_group_5167	cd_4_group_42976	-
PDT000098075.3	PDS000028281.574	SAMN04338161	environmental/other	cd_8_group_5167	cd_4_group_5274	-
PDT000106215.2	PDS000028281.574	SAMN04481307	environmental/other	cd_8_group_5167	cd_4_group_5274	-
PDT000115179.2	PDS000028281.574	SAMN04568442	environmental/other	cd_8_group_5167	cd_4_group_5274	-
PDT000128735.2	PDS000028281.574	SAMN04942711	environmental/other	cd_8_group_5167	cd_4_group_5274	-
PDT000141099.2	PDS000028281.574	SAMN05440583	environmental/other	cd_8_group_5167	cd_4_group_5274	-
PDT000158990.2	PDS000028281.574	SAMN06015761	environmental/other	cd_8_group_5167	cd_4_group_5274	-
PDT000226479.2	PDS000028281.574	SAMN07410352	environmental/other	cd_8_group_5167	cd_4_group_5274	-
PDT000231497.2	PDS000028281.574	SAMN07450976	environmental/other	cd_8_group_5167	cd_4_group_5274	-
PDT000240777.2	PDS000028281.574	SAMN07656060	environmental/other	cd_8_group_5167	cd_4_group_5274	-
PDT000245394.2	PDS000028281.574	SAMN07682565	environmental/other	cd_8_group_5167	cd_4_group_5274	-
PDT000262670.2	PDS000028281.574	SAMN08000958	environmental/other	cd_8_group_5167	cd_4_group_5274	-
PDT000265450.2	PDS000028281.574	SAMN08044518	environmental/other	cd_8_group_5167	cd_4_group_5274	-
PDT000273286.2	PDS000028281.574	SAMN08200043	environmental/other	cd_8_group_5167	cd_4_group_5274	-
PDT000305789.2	PDS000028281.574	SAMN08929375	environmental/other	cd_8_group_5167	cd_4_group_5274	-
PDT000313364.2	PDS000028281.574	SAMN09101801	environmental/other	cd_8_group_5167	cd_4_group_5274	-
PDT000337874.1	PDS000028281.574	SAMN09501306	environmental/other	cd_8_group_5167	cd_4_group_5274	-
PDT000350500.1	PDS000028281.574	SAMN09666596	environmental/other	cd_8_group_5167	cd_4_group_5274	-
PDT000359368.1	PDS000028281.574	SAMN09780252	environmental/other	cd_8_group_5167	cd_4_group_5274	-
PDT000364472.1	PDS000028281.574	SAMN09849908	environmental/other	cd_8_group_5167	cd_4_group_5274	-
PDT000386768.1	PDS000028281.574	SAMN10142512	environmental/other	cd_8_group_5167	cd_4_group_5274	-
PDT000395551.1	PDS000028281.574	SAMN10258763	environmental/other	cd_8_group_5167	cd_4_group_5274	-
PDT000454193.1	PDS000028281.574	SAMN10830509	environmental/other	cd_8_group_5167	cd_4_group_5274	-
PDT000481266.1	PDS000028281.574	SAMN11231329	environmental/other	cd_8_group_5167	cd_4_group_5274	-
PDT000533287.1	PDS000028281.574	SAMN12142814	environmental/other	cd_8_group_5167	cd_4_group_5274	-
PDT000550983.1	PDS000028281.574	SAMN12391900	environmental/other	cd_8_group_5167	cd_4_group_5274	-
PDT000559756.1	PDS000028281.574	SAMN12542895	environmental/other	cd_8_group_5167	cd_4_group_5274	-
PDT000597520.1	PDS000028281.574	SAMN12876061	environmental/other	cd_8_group_5167	cd_4_group_5274	-
PDT000643734.1	PDS000028281.574	SAMN13541478	environmental/other	cd_8_group_5167	cd_4_group_5274	-
PDT000668152.2	PDS000028281.574	SAMN13895262	environmental/other	cd_8_group_5167	cd_4_group_5274	-
PDT000706157.1	PDS000028281.574	SAMN14308072	environmental/other	cd_8_group_5167	cd_4_group_5274	-
PDT000706163.1	PDS000028281.574	SAMN14308204	environmental/other	cd_8_group_5167	cd_4_group_5274	-
PDT000719999.1	PDS000028281.574	SAMN14544526	environmental/other	cd_8_group_5167	cd_4_group_5274	-
PDT000768931.1	PDS000028281.574	SAMN15317626	environmental/other	cd_8_group_5167	cd_4_group_5274	-
PDT000771192.1	PDS000028281.574	SAMN15147497	environmental/other	cd_8_group_5167	cd_4_group_5274	-
PDT000785441.1	PDS000028281.574	SAMN15502870	environmental/other	cd_8_group_5167	cd_4_group_5274	-
PDT000788092.1	PDS000028281.574	SAMN15529939	environmental/other	cd_8_group_5167	cd_4_group_5274	-
PDT000788217.1	PDS000028281.574	SAMN15532321	environmental/other	cd_8_group_5167	cd_4_group_5274	-
PDT000848835.1	PDS000028281.574	SAMN16282528	environmental/other	cd_8_group_5167	cd_4_group_5274	-
PDT000856371.1	PDS000028281.574	SAMN16383010	environmental/other	cd_8_group_5167	cd_4_group_5274	-
PDT000893152.1	PDS000028281.574	SAMN16833891	environmental/other	cd_8_group_5167	cd_4_group_5274	-
PDT000942305.1	PDS000028281.574	SAMN17579519	environmental/other	cd_8_group_5167	cd_4_group_5274	-
PDT000982896.1	PDS000028281.574	SAMN18228432	environmental/other	cd_8_group_5167	cd_4_group_5274	-
PDT000984312.1	PDS000028281.574	SAMN18269728	environmental/other	cd_8_group_5167	cd_4_group_5274	-
PDT001028974.1	PDS000028281.574	SAMN19189869	environmental/other	cd_8_group_5167	cd_4_group_5274	-
PDT001136331.1	PDS000028281.574	SAMN21565842	environmental/other	cd_8_group_5167	cd_4_group_5274	-
PDT001212862.1	PDS000028281.574	SAMN24467928	environmental/other	cd_8_group_5167	cd_4_group_5274	-
PDT001215459.1	PDS000028281.574	SAMN24592032	environmental/other	cd_8_group_5167	cd_4_group_5274	-
PDT001292803.1	PDS000028281.574	SAMN27738505	environmental/other	cd_8_group_5167	cd_4_group_5274	-
PDT001480675.1	PDS000028281.574	SAMN31648081	environmental/other	cd_8_group_5167	cd_4_group_5274	-
PDT001495749.1	PDS000028281.574	SAMN31840400	environmental/other	cd_8_group_5167	cd_4_group_5274	-
PDT001531553.1	PDS000028281.574	SAMN32285125	environmental/other	cd_8_group_5167	cd_4_group_5274	-
PDT001611051.1	PDS000028281.574	SAMN33214388	environmental/other	cd_8_group_5167	cd_4_group_5274	-
PDT001815427.1	PDS000028281.574	SAMN36403530	clinical	cd_8_group_5167	cd_4_group_5274	-
PDT001816276.1	PDS000028281.574	SAMN36416701	environmental/other	cd_8_group_5167	cd_4_group_5274	-
PDT001829747.1	PDS000028281.574	SAMN36716693	environmental/other	cd_8_group_5167	cd_4_group_5274	-
PDT001838890.1	PDS000028281.574	SAMN36825382	environmental/other	cd_8_group_5167	cd_4_group_5274	-
PDT001859053.1	PDS000028281.574	SAMN37113013	environmental/other	cd_8_group_5167	cd_4_group_5274	-
PDT001882464.1	PDS000028281.574	SAMN37365535	environmental/other	cd_8_group_5167	cd_4_group_5274	-
PDT001909694.1	PDS000028281.574	SAMN37609100	environmental/other	cd_8_group_5167	cd_4_group_5274	-
PDT001952420.1	PDS000028281.574	SAMN37930606	environmental/other	cd_8_group_5167	cd_4_group_5274	-
PDT002020702.1	PDS000028281.574	SAMN38726809	environmental/other	cd_8_group_5167	cd_4_group_5274	-
PDT002082623.1	PDS000028281.574	SAMN39997848	environmental/other	cd_8_group_5167	cd_4_group_5274	-
PDT002564775.1	PDS000028281.574	SAMN46249952	environmental/other	cd_8_group_5167	cd_4_group_5274	-
PDT002834493.1	PDS000028281.574	SAMN49951514	environmental/other	cd_8_group_5167	cd_4_group_5274	-
PDT002850671.1	PDS000028281.574	SAMN50207888	environmental/other	cd_8_group_5167	cd_4_group_5274	-
PDT002893164.1	PDS000028281.574	SAMN50737583	clinical	cd_8_group_5167	cd_4_group_5274	-
PDT000224378.2	PDS000028281.574	SAMN07340476	environmental/other	cd_8_group_5167	cd_4_group_5274	cd_2_group_10247
PDT000260556.2	PDS000028281.574	SAMN07968672	environmental/other	cd_8_group_5167	cd_4_group_5274	cd_2_group_10247
PDT000266358.2	PDS000028281.574	SAMN08051567	environmental/other	cd_8_group_5167	cd_4_group_5274	cd_2_group_10247
PDT000275944.2	PDS000028281.574	SAMN08291443	environmental/other	cd_8_group_5167	cd_4_group_5274	cd_2_group_10247
PDT000285980.2	PDS000028281.574	SAMN08500500	environmental/other	cd_8_group_5167	cd_4_group_5274	cd_2_group_10247
PDT000235369.2	PDS000028281.574	SAMN07525918	environmental/other	cd_8_group_5167	cd_4_group_5274	cd_2_group_10858
PDT000239168.2	PDS000028281.574	SAMN07605947	environmental/other	cd_8_group_5167	cd_4_group_5274	cd_2_group_10858
PDT000294845.2	PDS000028281.574	SAMN08723996	environmental/other	cd_8_group_5167	cd_4_group_5274	cd_2_group_13736
PDT000305004.2	PDS000028281.574	SAMN08904791	environmental/other	cd_8_group_5167	cd_4_group_5274	cd_2_group_13736
PDT000371768.1	PDS000028281.574	SAMN09950671	environmental/other	cd_8_group_5167	cd_4_group_5274	cd_2_group_18121
PDT000373296.1	PDS000028281.574	SAMN09994500	environmental/other	cd_8_group_5167	cd_4_group_5274	cd_2_group_18121
PDT000375880.1	PDS000028281.574	SAMN10038556	environmental/other	cd_8_group_5167	cd_4_group_5274	cd_2_group_18121
PDT000376974.1	PDS000028281.574	SAMN10064097	environmental/other	cd_8_group_5167	cd_4_group_5274	cd_2_group_18121
PDT000382194.1	PDS000028281.574	SAMN10097146	environmental/other	cd_8_group_5167	cd_4_group_5274	cd_2_group_18121
PDT000405513.1	PDS000028281.574	SAMN10405968	environmental/other	cd_8_group_5167	cd_4_group_5274	cd_2_group_18121
PDT000428355.1	PDS000028281.574	SAMN10661774	environmental/other	cd_8_group_5167	cd_4_group_5274	cd_2_group_18121
PDT000496453.1	PDS000028281.574	SAMN11527090	environmental/other	cd_8_group_5167	cd_4_group_5274	cd_2_group_18121
PDT000497148.1	PDS000028281.574	SAMN11553483	environmental/other	cd_8_group_5167	cd_4_group_5274	cd_2_group_18121
PDT000499884.1	PDS000028281.574	SAMN11625682	environmental/other	cd_8_group_5167	cd_4_group_5274	cd_2_group_18121
PDT000518231.1	PDS000028281.574	SAMN11962815	environmental/other	cd_8_group_5167	cd_4_group_5274	cd_2_group_18121
PDT000547241.1	PDS000028281.574	SAMN12338290	environmental/other	cd_8_group_5167	cd_4_group_5274	cd_2_group_18121
PDT000550886.1	PDS000028281.574	SAMN12390734	environmental/other	cd_8_group_5167	cd_4_group_5274	cd_2_group_18121
PDT000551816.1	PDS000028281.574	SAMN12402245	environmental/other	cd_8_group_5167	cd_4_group_5274	cd_2_group_18121
PDT000595998.1	PDS000028281.574	SAMN12868782	environmental/other	cd_8_group_5167	cd_4_group_5274	cd_2_group_18121
PDT000717441.1	PDS000028281.574	SAMN14486165	environmental/other	cd_8_group_5167	cd_4_group_5274	cd_2_group_18121
PDT000375911.1	PDS000028281.574	SAMN10033117	environmental/other	cd_8_group_5167	cd_4_group_5274	cd_2_group_18231
PDT000591973.1	PDS000028281.574	SAMN12821637	environmental/other	cd_8_group_5167	cd_4_group_5274	cd_2_group_18231
PDT000591988.1	PDS000028281.574	SAMN12821556	environmental/other	cd_8_group_5167	cd_4_group_5274	cd_2_group_18231
PDT000592263.1	PDS000028281.574	SAMN12822833	environmental/other	cd_8_group_5167	cd_4_group_5274	cd_2_group_18231
PDT000594920.1	PDS000028281.574	SAMN12859128	environmental/other	cd_8_group_5167	cd_4_group_5274	cd_2_group_18231
PDT000596014.1	PDS000028281.574	SAMN12868786	environmental/other	cd_8_group_5167	cd_4_group_5274	cd_2_group_18231
PDT000631227.1	PDS000028281.574	SAMN13326240	environmental/other	cd_8_group_5167	cd_4_group_5274	cd_2_group_18231
PDT000387507.1	PDS000028281.574	SAMN10165240	environmental/other	cd_8_group_5167	cd_4_group_5274	cd_2_group_18841
PDT000395546.1	PDS000028281.574	SAMN10258761	environmental/other	cd_8_group_5167	cd_4_group_5274	cd_2_group_18841
PDT000474269.1	PDS000028281.574	SAMN11086821	environmental/other	cd_8_group_5167	cd_4_group_5274	cd_2_group_22096
PDT000491678.1	PDS000028281.574	SAMN11460994	environmental/other	cd_8_group_5167	cd_4_group_5274	cd_2_group_22096
PDT000501488.1	PDS000028281.574	SAMN11655381	environmental/other	cd_8_group_5167	cd_4_group_5274	cd_2_group_22096
PDT000504778.2	PDS000028281.574	SAMN11811378	environmental/other	cd_8_group_5167	cd_4_group_5274	cd_2_group_22096
PDT000517480.2	PDS000028281.574	SAMN11940653	environmental/other	cd_8_group_5167	cd_4_group_5274	cd_2_group_22096
PDT000533776.1	PDS000028281.574	SAMN12161934	environmental/other	cd_8_group_5167	cd_4_group_5274	cd_2_group_22096
PDT000538753.1	PDS000028281.574	SAMN12212454	environmental/other	cd_8_group_5167	cd_4_group_5274	cd_2_group_22096
PDT000540143.1	PDS000028281.574	SAMN12232643	environmental/other	cd_8_group_5167	cd_4_group_5274	cd_2_group_22096
PDT000541622.1	PDS000028281.574	SAMN12251438	environmental/other	cd_8_group_5167	cd_4_group_5274	cd_2_group_22096
PDT000548918.1	PDS000028281.574	SAMN12358329	environmental/other	cd_8_group_5167	cd_4_group_5274	cd_2_group_22096
PDT000579328.1	PDS000028281.574	SAMN12684477	environmental/other	cd_8_group_5167	cd_4_group_5274	cd_2_group_22096
PDT000617755.1	PDS000028281.574	SAMN13110764	environmental/other	cd_8_group_5167	cd_4_group_5274	cd_2_group_22096
PDT000631220.1	PDS000028281.574	SAMN13326242	environmental/other	cd_8_group_5167	cd_4_group_5274	cd_2_group_22096
PDT000639645.1	PDS000028281.574	SAMN13472433	environmental/other	cd_8_group_5167	cd_4_group_5274	cd_2_group_22096
PDT000650895.1	PDS000028281.574	SAMN13682970	environmental/other	cd_8_group_5167	cd_4_group_5274	cd_2_group_22096
PDT000660576.1	PDS000028281.574	SAMN13836517	environmental/other	cd_8_group_5167	cd_4_group_5274	cd_2_group_22096
PDT000677693.1	PDS000028281.574	SAMN13977750	environmental/other	cd_8_group_5167	cd_4_group_5274	cd_2_group_22096
PDT000722197.1	PDS000028281.574	SAMN14574609	environmental/other	cd_8_group_5167	cd_4_group_5274	cd_2_group_22096
PDT000762612.1	PDS000028281.574	SAMN15000237	environmental/other	cd_8_group_5167	cd_4_group_5274	cd_2_group_22096
PDT000806870.1	PDS000028281.574	SAMN15776890	environmental/other	cd_8_group_5167	cd_4_group_5274	cd_2_group_22096
PDT000834564.1	PDS000028281.574	SAMN16109902	environmental/other	cd_8_group_5167	cd_4_group_5274	cd_2_group_22096
PDT000907345.1	PDS000028281.574	SAMN17035892	environmental/other	cd_8_group_5167	cd_4_group_5274	cd_2_group_22096
PDT000919982.1	PDS000028281.574	SAMN17129672	environmental/other	cd_8_group_5167	cd_4_group_5274	cd_2_group_22096
PDT000922568.1	PDS000028281.574	SAMN17147216	environmental/other	cd_8_group_5167	cd_4_group_5274	cd_2_group_22096
PDT000983478.1	PDS000028281.574	SAMN18243699	environmental/other	cd_8_group_5167	cd_4_group_5274	cd_2_group_22096
PDT000990639.1	PDS000028281.574	SAMN17813159	environmental/other	cd_8_group_5167	cd_4_group_5274	cd_2_group_22096
PDT001016121.1	PDS000028281.574	SAMN18918186	environmental/other	cd_8_group_5167	cd_4_group_5274	cd_2_group_22096
PDT001016619.1	PDS000028281.574	SAMN18938138	environmental/other	cd_8_group_5167	cd_4_group_5274	cd_2_group_22096
PDT001016772.1	PDS000028281.574	SAMN18942884	environmental/other	cd_8_group_5167	cd_4_group_5274	cd_2_group_22096
PDT001016779.1	PDS000028281.574	SAMN18942899	environmental/other	cd_8_group_5167	cd_4_group_5274	cd_2_group_22096
PDT001025665.1	PDS000028281.574	SAMN19110613	environmental/other	cd_8_group_5167	cd_4_group_5274	cd_2_group_22096
PDT001058367.1	PDS000028281.574	SAMN19549431	environmental/other	cd_8_group_5167	cd_4_group_5274	cd_2_group_22096
PDT000479804.1	PDS000028281.574	SAMN11173440	environmental/other	cd_8_group_5167	cd_4_group_5274	cd_2_group_22281
PDT000483495.1	PDS000028281.574	SAMN11267694	environmental/other	cd_8_group_5167	cd_4_group_5274	cd_2_group_22281
PDT000496118.1	PDS000028281.574	SAMN11520195	environmental/other	cd_8_group_5167	cd_4_group_5274	cd_2_group_22729
PDT000551029.1	PDS000028281.574	SAMN12391908	environmental/other	cd_8_group_5167	cd_4_group_5274	cd_2_group_22729
PDT000653578.1	PDS000028281.574	SAMN13714941	environmental/other	cd_8_group_5167	cd_4_group_5274	cd_2_group_22729
PDT000993806.1	PDS000028281.574	SAMN18539585	environmental/other	cd_8_group_5167	cd_4_group_5274	cd_2_group_22729
PDT000533299.1	PDS000028281.574	SAMN12142823	environmental/other	cd_8_group_5167	cd_4_group_5274	cd_2_group_23675
PDT000548904.1	PDS000028281.574	SAMN12358299	environmental/other	cd_8_group_5167	cd_4_group_5274	cd_2_group_23675
PDT000590150.1	PDS000028281.574	SAMN12798132	environmental/other	cd_8_group_5167	cd_4_group_5274	cd_2_group_23675
PDT000659602.1	PDS000028281.574	SAMN13828595	environmental/other	cd_8_group_5167	cd_4_group_5274	cd_2_group_23675
PDT000709815.1	PDS000028281.574	SAMN14385849	environmental/other	cd_8_group_5167	cd_4_group_5274	cd_2_group_23675
PDT000544471.1	PDS000028281.574	SAMN12280458	environmental/other	cd_8_group_5167	cd_4_group_5274	cd_2_group_23915
PDT000545212.1	PDS000028281.574	SAMN12289949	environmental/other	cd_8_group_5167	cd_4_group_5274	cd_2_group_23915
PDT000706162.1	PDS000028281.574	SAMN14308203	environmental/other	cd_8_group_5167	cd_4_group_5274	cd_2_group_29308
PDT000718433.1	PDS000028281.574	SAMN14527986	environmental/other	cd_8_group_5167	cd_4_group_5274	cd_2_group_29308
PDT000724405.1	PDS000028281.574	SAMN14645667	environmental/other	cd_8_group_5167	cd_4_group_5274	cd_2_group_29308
PDT000727471.1	PDS000028281.574	SAMN14738172	environmental/other	cd_8_group_5167	cd_4_group_5274	cd_2_group_29308
PDT000800169.1	PDS000028281.574	SAMN15690315	environmental/other	cd_8_group_5167	cd_4_group_5274	cd_2_group_29308
PDT000865569.1	PDS000028281.574	SAMN16532580	environmental/other	cd_8_group_5167	cd_4_group_5274	cd_2_group_29308
PDT000872913.1	PDS000028281.574	SAMN16598129	environmental/other	cd_8_group_5167	cd_4_group_5274	cd_2_group_29308
PDT000888094.1	PDS000028281.574	SAMN16728100	environmental/other	cd_8_group_5167	cd_4_group_5274	cd_2_group_29308
PDT000978430.1	PDS000028281.574	SAMN18141158	environmental/other	cd_8_group_5167	cd_4_group_5274	cd_2_group_29308
PDT001008744.1	PDS000028281.574	SAMN18793276	environmental/other	cd_8_group_5167	cd_4_group_5274	cd_2_group_29308
PDT001109911.1	PDS000028281.574	SAMN20819064	environmental/other	cd_8_group_5167	cd_4_group_5274	cd_2_group_29308
PDT000760204.1	PDS000028281.574	SAMN15103937	environmental/other	cd_8_group_5167	cd_4_group_5274	cd_2_group_30627
PDT000834684.1	PDS000028281.574	SAMN16111971	environmental/other	cd_8_group_5167	cd_4_group_5274	cd_2_group_30627
PDT000865529.1	PDS000028281.574	SAMN16532480	environmental/other	cd_8_group_5167	cd_4_group_5274	cd_2_group_30627
PDT000872634.1	PDS000028281.574	SAMN16597186	environmental/other	cd_8_group_5167	cd_4_group_5274	cd_2_group_30627
PDT001000280.1	PDS000028281.574	SAMN18620533	environmental/other	cd_8_group_5167	cd_4_group_5274	cd_2_group_30627
PDT001097776.1	PDS000028281.574	SAMN20448168	environmental/other	cd_8_group_5167	cd_4_group_5274	cd_2_group_30627
PDT001146150.1	PDS000028281.574	SAMN22073018	environmental/other	cd_8_group_5167	cd_4_group_5274	cd_2_group_30627
PDT001172266.1	PDS000028281.574	SAMN23009338	environmental/other	cd_8_group_5167	cd_4_group_5274	cd_2_group_30627
PDT001210374.1	PDS000028281.574	SAMN24296758	environmental/other	cd_8_group_5167	cd_4_group_5274	cd_2_group_30627
PDT001271741.1	PDS000028281.574	SAMN26814124	environmental/other	cd_8_group_5167	cd_4_group_5274	cd_2_group_30627
PDT001285096.1	PDS000028281.574	SAMN27552214	environmental/other	cd_8_group_5167	cd_4_group_5274	cd_2_group_30627
PDT001302696.1	PDS000028281.574	SAMN28160857	environmental/other	cd_8_group_5167	cd_4_group_5274	cd_2_group_30627
PDT000801435.1	PDS000028281.574	SAMN15717283	environmental/other	cd_8_group_5167	cd_4_group_5274	cd_2_group_31752
PDT000872821.1	PDS000028281.574	SAMN16597459	environmental/other	cd_8_group_5167	cd_4_group_5274	cd_2_group_31752
PDT001029000.1	PDS000028281.574	SAMN19189882	environmental/other	cd_8_group_5167	cd_4_group_5274	cd_2_group_31752
PDT001348070.1	PDS000028281.574	SAMN29378691	environmental/other	cd_8_group_5167	cd_4_group_5274	cd_2_group_31752
PDT000856370.1	PDS000028281.574	SAMN16383011	environmental/other	cd_8_group_5167	cd_4_group_5274	cd_2_group_33196
PDT000931622.1	PDS000028281.574	SAMN17298197	environmental/other	cd_8_group_5167	cd_4_group_5274	cd_2_group_33196
PDT000939801.1	PDS000028281.574	SAMN17505190	environmental/other	cd_8_group_5167	cd_4_group_5274	cd_2_group_33196
PDT000940421.1	PDS000028281.574	SAMN17527568	environmental/other	cd_8_group_5167	cd_4_group_5274	cd_2_group_35822
PDT001001123.1	PDS000028281.574	SAMN18636770	environmental/other	cd_8_group_5167	cd_4_group_5274	cd_2_group_35822
PDT001090344.1	PDS000028281.574	SAMN20226595	environmental/other	cd_8_group_5167	cd_4_group_5274	cd_2_group_35822
PDT001125302.1	PDS000028281.574	SAMN21335651	environmental/other	cd_8_group_5167	cd_4_group_5274	cd_2_group_35822
PDT001258662.1	PDS000028281.574	SAMN26442417	environmental/other	cd_8_group_5167	cd_4_group_5274	cd_2_group_43877
PDT001264452.1	PDS000028281.574	SAMN26565787	environmental/other	cd_8_group_5167	cd_4_group_5274	cd_2_group_43877
PDT001552467.1	PDS000028281.574	SAMN32515933	environmental/other	cd_8_group_5167	cd_4_group_5274	cd_2_group_43877
PDT001610493.1	PDS000028281.574	SAMN33211676	environmental/other	cd_8_group_5167	cd_4_group_5274	cd_2_group_43877
PDT001307272.1	PDS000028281.574	SAMN28209745	environmental/other	cd_8_group_5167	cd_4_group_5274	cd_2_group_45166
PDT001315797.1	PDS000028281.574	SAMN28686368	environmental/other	cd_8_group_5167	cd_4_group_5274	cd_2_group_45166
PDT001380257.1	PDS000028281.574	SAMN30196101	environmental/other	cd_8_group_5167	cd_4_group_5274	cd_2_group_45166
PDT001390675.1	PDS000028281.574	SAMN30348204	environmental/other	cd_8_group_5167	cd_4_group_5274	cd_2_group_45166
PDT001367946.1	PDS000028281.574	SAMN29907666	environmental/other	cd_8_group_5167	cd_4_group_5274	cd_2_group_46724
PDT001368028.1	PDS000028281.574	SAMN29911465	environmental/other	cd_8_group_5167	cd_4_group_5274	cd_2_group_46724
PDT001376767.1	PDS000028281.574	SAMN30083457	environmental/other	cd_8_group_5167	cd_4_group_5274	cd_2_group_46724
PDT001386484.1	PDS000028281.574	SAMN30274348	environmental/other	cd_8_group_5167	cd_4_group_5274	cd_2_group_46724
PDT001441218.1	PDS000028281.574	SAMN31142271	environmental/other	cd_8_group_5167	cd_4_group_5274	cd_2_group_46724
PDT001452993.1	PDS000028281.574	SAMN31276182	environmental/other	cd_8_group_5167	cd_4_group_5274	cd_2_group_46724
PDT001537818.1	PDS000028281.574	SAMN32316686	environmental/other	cd_8_group_5167	cd_4_group_5274	cd_2_group_46724
PDT001612347.1	PDS000028281.574	SAMN33244873	environmental/other	cd_8_group_5167	cd_4_group_5274	cd_2_group_46724
PDT001650153.1	PDS000028281.574	SAMN33569878	environmental/other	cd_8_group_5167	cd_4_group_5274	cd_2_group_46724
PDT001757919.1	PDS000028281.574	SAMN35351198	environmental/other	cd_8_group_5167	cd_4_group_5274	cd_2_group_46724
PDT001824144.1	PDS000028281.574	SAMN36676405	environmental/other	cd_8_group_5167	cd_4_group_5274	cd_2_group_46724
PDT001824234.2	PDS000028281.574	SAMN36676600	environmental/other	cd_8_group_5167	cd_4_group_5274	cd_2_group_46724
PDT001827550.2	PDS000028281.574	SAMN36701780	environmental/other	cd_8_group_5167	cd_4_group_5274	cd_2_group_46724
PDT001859055.1	PDS000028281.574	SAMN37113012	environmental/other	cd_8_group_5167	cd_4_group_5274	cd_2_group_46724
PDT000095482.3	PDS000028281.574	SAMN04297468	environmental/other	cd_8_group_5167	cd_4_group_5274	cd_2_group_4677
PDT000098074.3	PDS000028281.574	SAMN04338167	environmental/other	cd_8_group_5167	cd_4_group_5274	cd_2_group_4677
PDT000098325.2	PDS000028281.574	SAMN04350825	environmental/other	cd_8_group_5167	cd_4_group_5274	cd_2_group_4677
PDT000106221.2	PDS000028281.574	SAMN04481308	environmental/other	cd_8_group_5167	cd_4_group_5274	cd_2_group_4677
PDT000108292.2	PDS000028281.574	SAMN04507535	environmental/other	cd_8_group_5167	cd_4_group_5274	cd_2_group_4677
PDT000115169.2	PDS000028281.574	SAMN04563580	environmental/other	cd_8_group_5167	cd_4_group_5274	cd_2_group_4677
PDT000121328.2	PDS000028281.574	SAMN04577265	environmental/other	cd_8_group_5167	cd_4_group_5274	cd_2_group_4677
PDT000121572.2	PDS000028281.574	SAMN04577509	environmental/other	cd_8_group_5167	cd_4_group_5274	cd_2_group_4677
PDT000121741.2	PDS000028281.574	SAMN04588426	environmental/other	cd_8_group_5167	cd_4_group_5274	cd_2_group_4677
PDT000125829.2	PDS000028281.574	SAMN04867490	environmental/other	cd_8_group_5167	cd_4_group_5274	cd_2_group_4677
PDT000125872.2	PDS000028281.574	SAMN04869810	environmental/other	cd_8_group_5167	cd_4_group_5274	cd_2_group_4677
PDT000125884.2	PDS000028281.574	SAMN04869851	environmental/other	cd_8_group_5167	cd_4_group_5274	cd_2_group_4677
PDT000129255.2	PDS000028281.574	SAMN04964195	environmental/other	cd_8_group_5167	cd_4_group_5274	cd_2_group_4677
PDT000129256.2	PDS000028281.574	SAMN04964196	environmental/other	cd_8_group_5167	cd_4_group_5274	cd_2_group_4677
PDT000134424.2	PDS000028281.574	SAMN05249497	environmental/other	cd_8_group_5167	cd_4_group_5274	cd_2_group_4677
PDT000134428.2	PDS000028281.574	SAMN05249503	environmental/other	cd_8_group_5167	cd_4_group_5274	cd_2_group_4677
PDT000135411.2	PDS000028281.574	SAMN05274321	environmental/other	cd_8_group_5167	cd_4_group_5274	cd_2_group_4677
PDT000138060.2	PDS000028281.574	SAMN05379566	environmental/other	cd_8_group_5167	cd_4_group_5274	cd_2_group_4677
PDT000138082.2	PDS000028281.574	SAMN05379569	environmental/other	cd_8_group_5167	cd_4_group_5274	cd_2_group_4677
PDT000139388.2	PDS000028281.574	SAMN05421468	environmental/other	cd_8_group_5167	cd_4_group_5274	cd_2_group_4677
PDT000141061.2	PDS000028281.574	SAMN05440609	environmental/other	cd_8_group_5167	cd_4_group_5274	cd_2_group_4677
PDT000141102.2	PDS000028281.574	SAMN05440595	environmental/other	cd_8_group_5167	cd_4_group_5274	cd_2_group_4677
PDT000144730.2	PDS000028281.574	SAMN05596778	environmental/other	cd_8_group_5167	cd_4_group_5274	cd_2_group_4677
PDT000144744.2	PDS000028281.574	SAMN05596733	environmental/other	cd_8_group_5167	cd_4_group_5274	cd_2_group_4677
PDT000144749.2	PDS000028281.574	SAMN05596738	environmental/other	cd_8_group_5167	cd_4_group_5274	cd_2_group_4677
PDT000145872.2	PDS000028281.574	SAMN05661202	environmental/other	cd_8_group_5167	cd_4_group_5274	cd_2_group_4677
PDT000146393.2	PDS000028281.574	SAMN05720802	environmental/other	cd_8_group_5167	cd_4_group_5274	cd_2_group_4677
PDT000146394.2	PDS000028281.574	SAMN05720803	environmental/other	cd_8_group_5167	cd_4_group_5274	cd_2_group_4677
PDT000146439.2	PDS000028281.574	SAMN05720512	environmental/other	cd_8_group_5167	cd_4_group_5274	cd_2_group_4677
PDT000149764.2	PDS000028281.574	SAMN05799397	environmental/other	cd_8_group_5167	cd_4_group_5274	cd_2_group_4677
PDT000150293.2	PDS000028281.574	SAMN05755764	clinical	cd_8_group_5167	cd_4_group_5274	cd_2_group_4677
PDT000152041.2	PDS000028281.574	SAMN05900922	environmental/other	cd_8_group_5167	cd_4_group_5274	cd_2_group_4677
PDT000153174.2	PDS000028281.574	SAMN05928207	environmental/other	cd_8_group_5167	cd_4_group_5274	cd_2_group_4677
PDT000156339.2	PDS000028281.574	SAMN05965261	environmental/other	cd_8_group_5167	cd_4_group_5274	cd_2_group_4677
PDT000156356.2	PDS000028281.574	SAMN05965018	environmental/other	cd_8_group_5167	cd_4_group_5274	cd_2_group_4677
PDT000157450.2	PDS000028281.574	SAMN05991083	environmental/other	cd_8_group_5167	cd_4_group_5274	cd_2_group_4677
PDT000158985.2	PDS000028281.574	SAMN06015756	environmental/other	cd_8_group_5167	cd_4_group_5274	cd_2_group_4677
PDT000159046.2	PDS000028281.574	SAMN06015967	environmental/other	cd_8_group_5167	cd_4_group_5274	cd_2_group_4677
PDT000162667.2	PDS000028281.574	SAMN06048839	environmental/other	cd_8_group_5167	cd_4_group_5274	cd_2_group_4677
PDT000167504.2	PDS000028281.574	SAMN06103574	environmental/other	cd_8_group_5167	cd_4_group_5274	cd_2_group_4677
PDT000168338.2	PDS000028281.574	SAMN06124902	environmental/other	cd_8_group_5167	cd_4_group_5274	cd_2_group_4677
PDT000168677.2	PDS000028281.574	SAMN06128996	environmental/other	cd_8_group_5167	cd_4_group_5274	cd_2_group_4677
PDT000171718.2	PDS000028281.574	SAMN06140402	environmental/other	cd_8_group_5167	cd_4_group_5274	cd_2_group_4677
PDT000171859.2	PDS000028281.574	SAMN06140457	environmental/other	cd_8_group_5167	cd_4_group_5274	cd_2_group_4677
PDT000175527.2	PDS000028281.574	SAMN06189207	environmental/other	cd_8_group_5167	cd_4_group_5274	cd_2_group_4677
PDT000189029.2	PDS000028281.574	SAMN06352049	environmental/other	cd_8_group_5167	cd_4_group_5274	cd_2_group_4677
PDT000190603.2	PDS000028281.574	SAMN06459288	environmental/other	cd_8_group_5167	cd_4_group_5274	cd_2_group_4677
PDT000190706.2	PDS000028281.574	SAMN06459940	environmental/other	cd_8_group_5167	cd_4_group_5274	cd_2_group_4677
PDT000197560.2	PDS000028281.574	SAMN06638399	environmental/other	cd_8_group_5167	cd_4_group_5274	cd_2_group_4677
PDT000204962.2	PDS000028281.574	SAMN06824374	environmental/other	cd_8_group_5167	cd_4_group_5274	cd_2_group_4677
PDT000205755.2	PDS000028281.574	SAMN06847144	environmental/other	cd_8_group_5167	cd_4_group_5274	cd_2_group_4677
PDT000211334.2	PDS000028281.574	SAMN07152210	environmental/other	cd_8_group_5167	cd_4_group_5274	cd_2_group_4677
PDT000215168.2	PDS000028281.574	SAMN07190210	environmental/other	cd_8_group_5167	cd_4_group_5274	cd_2_group_4677
PDT000218586.2	PDS000028281.574	SAMN07237756	environmental/other	cd_8_group_5167	cd_4_group_5274	cd_2_group_4677
PDT000219872.2	PDS000028281.574	SAMN07260879	environmental/other	cd_8_group_5167	cd_4_group_5274	cd_2_group_4677
PDT000222103.2	PDS000028281.574	SAMN07304795	environmental/other	cd_8_group_5167	cd_4_group_5274	cd_2_group_4677
PDT000222923.2	PDS000028281.574	SAMN07327477	environmental/other	cd_8_group_5167	cd_4_group_5274	cd_2_group_4677
PDT000224370.2	PDS000028281.574	SAMN07340315	environmental/other	cd_8_group_5167	cd_4_group_5274	cd_2_group_4677
PDT000224396.2	PDS000028281.574	SAMN07340482	environmental/other	cd_8_group_5167	cd_4_group_5274	cd_2_group_4677
PDT000224677.2	PDS000028281.574	SAMN07345762	environmental/other	cd_8_group_5167	cd_4_group_5274	cd_2_group_4677
PDT000225319.2	PDS000028281.574	SAMN07352479	environmental/other	cd_8_group_5167	cd_4_group_5274	cd_2_group_4677
PDT000229836.2	PDS000028281.574	SAMN07424761	environmental/other	cd_8_group_5167	cd_4_group_5274	cd_2_group_4677
PDT000230506.2	PDS000028281.574	SAMN07440324	environmental/other	cd_8_group_5167	cd_4_group_5274	cd_2_group_4677
PDT000231553.2	PDS000028281.574	SAMN07452783	environmental/other	cd_8_group_5167	cd_4_group_5274	cd_2_group_4677
PDT000232054.2	PDS000028281.574	SAMN07429615	clinical	cd_8_group_5167	cd_4_group_5274	cd_2_group_4677
PDT000232211.2	PDS000028281.574	SAMN07461236	environmental/other	cd_8_group_5167	cd_4_group_5274	cd_2_group_4677
PDT000235388.2	PDS000028281.574	SAMN07519786	environmental/other	cd_8_group_5167	cd_4_group_5274	cd_2_group_4677
PDT000235617.2	PDS000028281.574	SAMN07537125	environmental/other	cd_8_group_5167	cd_4_group_5274	cd_2_group_4677
PDT000236527.2	PDS000028281.574	SAMN07560992	environmental/other	cd_8_group_5167	cd_4_group_5274	cd_2_group_4677
PDT000241375.2	PDS000028281.574	SAMN07665785	environmental/other	cd_8_group_5167	cd_4_group_5274	cd_2_group_4677
PDT000247027.2	PDS000028281.574	SAMN07728620	environmental/other	cd_8_group_5167	cd_4_group_5274	cd_2_group_4677
PDT000260952.2	PDS000028281.574	SAMN07975059	environmental/other	cd_8_group_5167	cd_4_group_5274	cd_2_group_4677
PDT000262172.2	PDS000028281.574	SAMN07987833	environmental/other	cd_8_group_5167	cd_4_group_5274	cd_2_group_4677
PDT000266102.3	PDS000028281.574	SAMN08050119	environmental/other	cd_8_group_5167	cd_4_group_5274	cd_2_group_4677
PDT000266416.2	PDS000028281.574	SAMN08052655	environmental/other	cd_8_group_5167	cd_4_group_5274	cd_2_group_4677
PDT000268080.2	PDS000028281.574	SAMN08114343	environmental/other	cd_8_group_5167	cd_4_group_5274	cd_2_group_4677
PDT000268092.2	PDS000028281.574	SAMN08114344	environmental/other	cd_8_group_5167	cd_4_group_5274	cd_2_group_4677
PDT000268110.2	PDS000028281.574	SAMN08114379	environmental/other	cd_8_group_5167	cd_4_group_5274	cd_2_group_4677
PDT000269351.2	PDS000028281.574	SAMN08114098	environmental/other	cd_8_group_5167	cd_4_group_5274	cd_2_group_4677
PDT000269355.2	PDS000028281.574	SAMN08114100	environmental/other	cd_8_group_5167	cd_4_group_5274	cd_2_group_4677
PDT000271668.2	PDS000028281.574	SAMN08169386	environmental/other	cd_8_group_5167	cd_4_group_5274	cd_2_group_4677
PDT000271676.2	PDS000028281.574	SAMN08170607	environmental/other	cd_8_group_5167	cd_4_group_5274	cd_2_group_4677
PDT000271680.2	PDS000028281.574	SAMN08170605	environmental/other	cd_8_group_5167	cd_4_group_5274	cd_2_group_4677
PDT000271719.2	PDS000028281.574	SAMN08172051	environmental/other	cd_8_group_5167	cd_4_group_5274	cd_2_group_4677
PDT000290473.2	PDS000028281.574	SAMN08624223	environmental/other	cd_8_group_5167	cd_4_group_5274	cd_2_group_4677
PDT000300025.2	PDS000028281.574	SAMN08801071	environmental/other	cd_8_group_5167	cd_4_group_5274	cd_2_group_4677
PDT000305941.2	PDS000028281.574	SAMN08930686	environmental/other	cd_8_group_5167	cd_4_group_5274	cd_2_group_4677
PDT000307801.2	PDS000028281.574	SAMN08963811	environmental/other	cd_8_group_5167	cd_4_group_5274	cd_2_group_4677
PDT000309861.2	PDS000028281.574	SAMN08995929	environmental/other	cd_8_group_5167	cd_4_group_5274	cd_2_group_4677
PDT000321753.1	PDS000028281.574	SAMN09285388	environmental/other	cd_8_group_5167	cd_4_group_5274	cd_2_group_4677
PDT000324253.1	PDS000028281.574	SAMN09372573	environmental/other	cd_8_group_5167	cd_4_group_5274	cd_2_group_4677
PDT000330370.1	PDS000028281.574	SAMN09430566	environmental/other	cd_8_group_5167	cd_4_group_5274	cd_2_group_4677
PDT000342651.1	PDS000028281.574	SAMN09624581	environmental/other	cd_8_group_5167	cd_4_group_5274	cd_2_group_4677
PDT000350420.1	PDS000028281.574	SAMN09666313	environmental/other	cd_8_group_5167	cd_4_group_5274	cd_2_group_4677
PDT000376991.1	PDS000028281.574	SAMN10064096	environmental/other	cd_8_group_5167	cd_4_group_5274	cd_2_group_4677
PDT000384267.1	PDS000028281.574	SAMN10118335	environmental/other	cd_8_group_5167	cd_4_group_5274	cd_2_group_4677
PDT000384273.1	PDS000028281.574	SAMN10118336	environmental/other	cd_8_group_5167	cd_4_group_5274	cd_2_group_4677
PDT000386708.1	PDS000028281.574	SAMN10136883	environmental/other	cd_8_group_5167	cd_4_group_5274	cd_2_group_4677
PDT000395555.1	PDS000028281.574	SAMN10258759	environmental/other	cd_8_group_5167	cd_4_group_5274	cd_2_group_4677
PDT000396524.1	PDS000028281.574	SAMN10292997	environmental/other	cd_8_group_5167	cd_4_group_5274	cd_2_group_4677
PDT000409561.1	PDS000028281.574	SAMN10458820	environmental/other	cd_8_group_5167	cd_4_group_5274	cd_2_group_4677
PDT000412452.1	PDS000028281.574	SAMN10501878	environmental/other	cd_8_group_5167	cd_4_group_5274	cd_2_group_4677
PDT000417441.1	PDS000028281.574	SAMN10580142	environmental/other	cd_8_group_5167	cd_4_group_5274	cd_2_group_4677
PDT000428503.1	PDS000028281.574	SAMN10664175	environmental/other	cd_8_group_5167	cd_4_group_5274	cd_2_group_4677
PDT000444786.1	PDS000028281.574	SAMN10780282	environmental/other	cd_8_group_5167	cd_4_group_5274	cd_2_group_4677
PDT000444805.1	PDS000028281.574	SAMN10780285	environmental/other	cd_8_group_5167	cd_4_group_5274	cd_2_group_4677
PDT000466219.1	PDS000028281.574	SAMN10957064	environmental/other	cd_8_group_5167	cd_4_group_5274	cd_2_group_4677
PDT000467191.1	PDS000028281.574	SAMN10968499	environmental/other	cd_8_group_5167	cd_4_group_5274	cd_2_group_4677
PDT000468019.1	PDS000028281.574	SAMN10976948	environmental/other	cd_8_group_5167	cd_4_group_5274	cd_2_group_4677
PDT000468349.1	PDS000028281.574	SAMN10985037	environmental/other	cd_8_group_5167	cd_4_group_5274	cd_2_group_4677
PDT000469323.1	PDS000028281.574	SAMN11008388	environmental/other	cd_8_group_5167	cd_4_group_5274	cd_2_group_4677
PDT000470996.1	PDS000028281.574	SAMN11041546	environmental/other	cd_8_group_5167	cd_4_group_5274	cd_2_group_4677
PDT000476556.1	PDS000028281.574	SAMN11099178	environmental/other	cd_8_group_5167	cd_4_group_5274	cd_2_group_4677
PDT000482502.1	PDS000028281.574	SAMN11252334	environmental/other	cd_8_group_5167	cd_4_group_5274	cd_2_group_4677
PDT000487004.1	PDS000028281.574	SAMN11357603	environmental/other	cd_8_group_5167	cd_4_group_5274	cd_2_group_4677
PDT000487046.1	PDS000028281.574	SAMN11357578	environmental/other	cd_8_group_5167	cd_4_group_5274	cd_2_group_4677
PDT000509035.2	PDS000028281.574	SAMN11872542	environmental/other	cd_8_group_5167	cd_4_group_5274	cd_2_group_4677
PDT000546054.1	PDS000028281.574	SAMN12307534	environmental/other	cd_8_group_5167	cd_4_group_5274	cd_2_group_4677
PDT000551808.1	PDS000028281.574	SAMN12402243	environmental/other	cd_8_group_5167	cd_4_group_5274	cd_2_group_4677
PDT000599429.1	PDS000028281.574	SAMN12901215	environmental/other	cd_8_group_5167	cd_4_group_5274	cd_2_group_4677
PDT000604485.1	PDS000028281.574	SAMN13012557	environmental/other	cd_8_group_5167	cd_4_group_5274	cd_2_group_4677
PDT000610503.1	PDS000028281.574	SAMN13051550	environmental/other	cd_8_group_5167	cd_4_group_5274	cd_2_group_4677
PDT000610947.1	PDS000028281.574	SAMN13054497	environmental/other	cd_8_group_5167	cd_4_group_5274	cd_2_group_4677
PDT000668223.2	PDS000028281.574	SAMN13898352	environmental/other	cd_8_group_5167	cd_4_group_5274	cd_2_group_4677
PDT000671012.1	PDS000028281.574	SAMN13925198	environmental/other	cd_8_group_5167	cd_4_group_5274	cd_2_group_4677
PDT000677463.1	PDS000028281.574	SAMN13977508	environmental/other	cd_8_group_5167	cd_4_group_5274	cd_2_group_4677
PDT000687554.1	PDS000028281.574	SAMN14126584	environmental/other	cd_8_group_5167	cd_4_group_5274	cd_2_group_4677
PDT000691062.1	PDS000028281.574	SAMN14213114	environmental/other	cd_8_group_5167	cd_4_group_5274	cd_2_group_4677
PDT000708642.1	PDS000028281.574	SAMN14360766	environmental/other	cd_8_group_5167	cd_4_group_5274	cd_2_group_4677
PDT000710520.1	PDS000028281.574	SAMN14400299	environmental/other	cd_8_group_5167	cd_4_group_5274	cd_2_group_4677
PDT000714895.1	PDS000028281.574	SAMN14470367	environmental/other	cd_8_group_5167	cd_4_group_5274	cd_2_group_4677
PDT000721216.1	PDS000028281.574	SAMN14570336	environmental/other	cd_8_group_5167	cd_4_group_5274	cd_2_group_4677
PDT000724319.1	PDS000028281.574	SAMN14644179	environmental/other	cd_8_group_5167	cd_4_group_5274	cd_2_group_4677
PDT000760249.1	PDS000028281.574	SAMN15104121	environmental/other	cd_8_group_5167	cd_4_group_5274	cd_2_group_4677
PDT000768551.1	PDS000028281.574	SAMN15317480	environmental/other	cd_8_group_5167	cd_4_group_5274	cd_2_group_4677
PDT000769249.1	PDS000028281.574	SAMN15315580	environmental/other	cd_8_group_5167	cd_4_group_5274	cd_2_group_4677
PDT000788095.1	PDS000028281.574	SAMN15529934	environmental/other	cd_8_group_5167	cd_4_group_5274	cd_2_group_4677
PDT000796223.1	PDS000028281.574	SAMN15641335	environmental/other	cd_8_group_5167	cd_4_group_5274	cd_2_group_4677
PDT000883252.1	PDS000028281.574	SAMN16705038	environmental/other	cd_8_group_5167	cd_4_group_5274	cd_2_group_4677
PDT000913281.1	PDS000028281.574	SAMN17077928	environmental/other	cd_8_group_5167	cd_4_group_5274	cd_2_group_4677
PDT000917180.1	PDS000028281.574	SAMN17112678	environmental/other	cd_8_group_5167	cd_4_group_5274	cd_2_group_4677
PDT001007616.1	PDS000028281.574	SAMN18779617	environmental/other	cd_8_group_5167	cd_4_group_5274	cd_2_group_4677
PDT001008705.1	PDS000028281.574	SAMN18790670	environmental/other	cd_8_group_5167	cd_4_group_5274	cd_2_group_4677
PDT001044745.1	PDS000028281.574	SAMN19296151	environmental/other	cd_8_group_5167	cd_4_group_5274	cd_2_group_4677
PDT001084445.1	PDS000028281.574	SAMN20109348	environmental/other	cd_8_group_5167	cd_4_group_5274	cd_2_group_4677
PDT001098084.1	PDS000028281.574	SAMN20458884	environmental/other	cd_8_group_5167	cd_4_group_5274	cd_2_group_4677
PDT001101671.1	PDS000028281.574	SAMN20594232	environmental/other	cd_8_group_5167	cd_4_group_5274	cd_2_group_4677
PDT001113765.1	PDS000028281.574	SAMN20888918	environmental/other	cd_8_group_5167	cd_4_group_5274	cd_2_group_4677
PDT001119575.1	PDS000028281.574	SAMN21040762	environmental/other	cd_8_group_5167	cd_4_group_5274	cd_2_group_4677
PDT001136928.1	PDS000028281.574	SAMN21591015	environmental/other	cd_8_group_5167	cd_4_group_5274	cd_2_group_4677
PDT001149403.1	PDS000028281.574	SAMN22227821	environmental/other	cd_8_group_5167	cd_4_group_5274	cd_2_group_4677
PDT001150395.1	PDS000028281.574	SAMN22247138	environmental/other	cd_8_group_5167	cd_4_group_5274	cd_2_group_4677
PDT001160585.1	PDS000028281.574	SAMN22513208	environmental/other	cd_8_group_5167	cd_4_group_5274	cd_2_group_4677
PDT001160756.1	PDS000028281.574	SAMN22560225	environmental/other	cd_8_group_5167	cd_4_group_5274	cd_2_group_4677
PDT001168471.1	PDS000028281.574	SAMN22867161	environmental/other	cd_8_group_5167	cd_4_group_5274	cd_2_group_4677
PDT001172228.1	PDS000028281.574	SAMN23009182	environmental/other	cd_8_group_5167	cd_4_group_5274	cd_2_group_4677
PDT001174063.1	PDS000028281.574	SAMN23099032	environmental/other	cd_8_group_5167	cd_4_group_5274	cd_2_group_4677
PDT001174074.1	PDS000028281.574	SAMN23099034	environmental/other	cd_8_group_5167	cd_4_group_5274	cd_2_group_4677
PDT001182056.1	PDS000028281.574	SAMN23377275	environmental/other	cd_8_group_5167	cd_4_group_5274	cd_2_group_4677
PDT001210953.1	PDS000028281.574	SAMN24369051	environmental/other	cd_8_group_5167	cd_4_group_5274	cd_2_group_4677
PDT001241990.1	PDS000028281.574	SAMN25706247	environmental/other	cd_8_group_5167	cd_4_group_5274	cd_2_group_4677
PDT001254473.1	PDS000028281.574	SAMN26264271	environmental/other	cd_8_group_5167	cd_4_group_5274	cd_2_group_4677
PDT001272301.1	PDS000028281.574	SAMN26857391	environmental/other	cd_8_group_5167	cd_4_group_5274	cd_2_group_4677
PDT001275663.1	PDS000028281.574	SAMN26900680	environmental/other	cd_8_group_5167	cd_4_group_5274	cd_2_group_4677
PDT001277351.1	PDS000028281.574	SAMN27111446	environmental/other	cd_8_group_5167	cd_4_group_5274	cd_2_group_4677
PDT001287987.1	PDS000028281.574	SAMN27603974	environmental/other	cd_8_group_5167	cd_4_group_5274	cd_2_group_4677
PDT001302691.1	PDS000028281.574	SAMN28160859	environmental/other	cd_8_group_5167	cd_4_group_5274	cd_2_group_4677
PDT001338030.3	PDS000028281.574	SAMN29223286	environmental/other	cd_8_group_5167	cd_4_group_5274	cd_2_group_4677
PDT001343004.1	PDS000028281.574	SAMN29334031	environmental/other	cd_8_group_5167	cd_4_group_5274	cd_2_group_4677
PDT001356235.1	PDS000028281.574	SAMN29623861	environmental/other	cd_8_group_5167	cd_4_group_5274	cd_2_group_4677
PDT001374075.1	PDS000028281.574	SAMN30050660	environmental/other	cd_8_group_5167	cd_4_group_5274	cd_2_group_4677
PDT001374198.1	PDS000028281.574	SAMN30051603	environmental/other	cd_8_group_5167	cd_4_group_5274	cd_2_group_4677
PDT001384085.1	PDS000028281.574	SAMN30244864	environmental/other	cd_8_group_5167	cd_4_group_5274	cd_2_group_4677
PDT001397620.1	PDS000028281.574	SAMN30478067	environmental/other	cd_8_group_5167	cd_4_group_5274	cd_2_group_4677
PDT001399039.1	PDS000028281.574	SAMN30524729	environmental/other	cd_8_group_5167	cd_4_group_5274	cd_2_group_4677
PDT001399139.1	PDS000028281.574	SAMN30525056	environmental/other	cd_8_group_5167	cd_4_group_5274	cd_2_group_4677
PDT001399648.1	PDS000028281.574	SAMN30526328	environmental/other	cd_8_group_5167	cd_4_group_5274	cd_2_group_4677
PDT001410665.1	PDS000028281.574	SAMN30689789	environmental/other	cd_8_group_5167	cd_4_group_5274	cd_2_group_4677
PDT001414997.1	PDS000028281.574	SAMN30810848	environmental/other	cd_8_group_5167	cd_4_group_5274	cd_2_group_4677
PDT001416852.1	PDS000028281.574	SAMN30859101	environmental/other	cd_8_group_5167	cd_4_group_5274	cd_2_group_4677
PDT001417294.1	PDS000028281.574	SAMN30863659	environmental/other	cd_8_group_5167	cd_4_group_5274	cd_2_group_4677
PDT001418026.1	PDS000028281.574	SAMN30869336	environmental/other	cd_8_group_5167	cd_4_group_5274	cd_2_group_4677
PDT001424000.1	PDS000028281.574	SAMN30914738	environmental/other	cd_8_group_5167	cd_4_group_5274	cd_2_group_4677
PDT001427189.1	PDS000028281.574	SAMN30935594	environmental/other	cd_8_group_5167	cd_4_group_5274	cd_2_group_4677
PDT001438912.1	PDS000028281.574	SAMN31111488	environmental/other	cd_8_group_5167	cd_4_group_5274	cd_2_group_4677
PDT001440476.1	PDS000028281.574	SAMN31136873	environmental/other	cd_8_group_5167	cd_4_group_5274	cd_2_group_4677
PDT001446624.1	PDS000028281.574	SAMN31209218	environmental/other	cd_8_group_5167	cd_4_group_5274	cd_2_group_4677
PDT001450882.1	PDS000028281.574	SAMN31253016	environmental/other	cd_8_group_5167	cd_4_group_5274	cd_2_group_4677
PDT001456535.1	PDS000028281.574	SAMN31370343	environmental/other	cd_8_group_5167	cd_4_group_5274	cd_2_group_4677
PDT001471505.1	PDS000028281.574	SAMN31527109	environmental/other	cd_8_group_5167	cd_4_group_5274	cd_2_group_4677
PDT001474673.1	PDS000028281.574	SAMN31577211	environmental/other	cd_8_group_5167	cd_4_group_5274	cd_2_group_4677
PDT001474738.1	PDS000028281.574	SAMN31577634	environmental/other	cd_8_group_5167	cd_4_group_5274	cd_2_group_4677
PDT001480064.1	PDS000028281.574	SAMN31644096	environmental/other	cd_8_group_5167	cd_4_group_5274	cd_2_group_4677
PDT001486773.1	PDS000028281.574	SAMN31746605	environmental/other	cd_8_group_5167	cd_4_group_5274	cd_2_group_4677
PDT001488834.1	PDS000028281.574	SAMN31792062	environmental/other	cd_8_group_5167	cd_4_group_5274	cd_2_group_4677
PDT001491840.1	PDS000028281.574	SAMN31820821	environmental/other	cd_8_group_5167	cd_4_group_5274	cd_2_group_4677
PDT001496631.1	PDS000028281.574	SAMN31854474	environmental/other	cd_8_group_5167	cd_4_group_5274	cd_2_group_4677
PDT001505040.1	PDS000028281.574	SAMN31930290	environmental/other	cd_8_group_5167	cd_4_group_5274	cd_2_group_4677
PDT001507344.1	PDS000028281.574	SAMN31974316	environmental/other	cd_8_group_5167	cd_4_group_5274	cd_2_group_4677
PDT001508446.1	PDS000028281.574	SAMN31979645	environmental/other	cd_8_group_5167	cd_4_group_5274	cd_2_group_4677
PDT001516596.1	PDS000028281.574	SAMN32095904	environmental/other	cd_8_group_5167	cd_4_group_5274	cd_2_group_4677
PDT001526592.1	PDS000028281.574	SAMN32229083	environmental/other	cd_8_group_5167	cd_4_group_5274	cd_2_group_4677
PDT001526593.1	PDS000028281.574	SAMN32229084	environmental/other	cd_8_group_5167	cd_4_group_5274	cd_2_group_4677
PDT001542464.1	PDS000028281.574	SAMN32354149	environmental/other	cd_8_group_5167	cd_4_group_5274	cd_2_group_4677
PDT001544238.1	PDS000028281.574	SAMN32378052	environmental/other	cd_8_group_5167	cd_4_group_5274	cd_2_group_4677
PDT001582415.1	PDS000028281.574	SAMN32802225	environmental/other	cd_8_group_5167	cd_4_group_5274	cd_2_group_4677
PDT001598554.1	PDS000028281.574	SAMN32979602	environmental/other	cd_8_group_5167	cd_4_group_5274	cd_2_group_4677
PDT001607209.1	PDS000028281.574	SAMN33139562	clinical	cd_8_group_5167	cd_4_group_5274	cd_2_group_4677
PDT001608537.1	PDS000028281.574	SAMN33187413	environmental/other	cd_8_group_5167	cd_4_group_5274	cd_2_group_4677
PDT001639012.1	PDS000028281.574	SAMN33415255	clinical	cd_8_group_5167	cd_4_group_5274	cd_2_group_4677
PDT001649876.1	PDS000028281.574	SAMN33566073	environmental/other	cd_8_group_5167	cd_4_group_5274	cd_2_group_4677
PDT001655757.1	PDS000028281.574	SAMN33699606	environmental/other	cd_8_group_5167	cd_4_group_5274	cd_2_group_4677
PDT001662061.1	PDS000028281.574	SAMN33771735	environmental/other	cd_8_group_5167	cd_4_group_5274	cd_2_group_4677
PDT001676258.1	PDS000028281.574	SAMN33996195	environmental/other	cd_8_group_5167	cd_4_group_5274	cd_2_group_4677
PDT001678808.1	PDS000028281.574	SAMN34069427	environmental/other	cd_8_group_5167	cd_4_group_5274	cd_2_group_4677
PDT001786783.1	PDS000028281.574	SAMN35842590	environmental/other	cd_8_group_5167	cd_4_group_5274	cd_2_group_4677
PDT001815978.1	PDS000028281.574	SAMN36415809	environmental/other	cd_8_group_5167	cd_4_group_5274	cd_2_group_4677
PDT001818230.1	PDS000028281.574	SAMN36494080	environmental/other	cd_8_group_5167	cd_4_group_5274	cd_2_group_4677
PDT001821035.1	PDS000028281.574	SAMN36502871	environmental/other	cd_8_group_5167	cd_4_group_5274	cd_2_group_4677
PDT001823734.1	PDS000028281.574	SAMN36673279	environmental/other	cd_8_group_5167	cd_4_group_5274	cd_2_group_4677
PDT001826025.1	PDS000028281.574	SAMN36696566	environmental/other	cd_8_group_5167	cd_4_group_5274	cd_2_group_4677
PDT001831557.1	PDS000028281.574	SAMN36744532	environmental/other	cd_8_group_5167	cd_4_group_5274	cd_2_group_4677
PDT001834953.1	PDS000028281.574	SAMN36764807	environmental/other	cd_8_group_5167	cd_4_group_5274	cd_2_group_4677
PDT001847744.1	PDS000028281.574	SAMN36931624	environmental/other	cd_8_group_5167	cd_4_group_5274	cd_2_group_4677
PDT001847896.1	PDS000028281.574	SAMN36935210	environmental/other	cd_8_group_5167	cd_4_group_5274	cd_2_group_4677
PDT001854599.1	PDS000028281.574	SAMN37044431	environmental/other	cd_8_group_5167	cd_4_group_5274	cd_2_group_4677
PDT001857929.1	PDS000028281.574	SAMN37096652	environmental/other	cd_8_group_5167	cd_4_group_5274	cd_2_group_4677
PDT001859057.1	PDS000028281.574	SAMN37113018	environmental/other	cd_8_group_5167	cd_4_group_5274	cd_2_group_4677
PDT001873256.1	PDS000028281.574	SAMN37284056	environmental/other	cd_8_group_5167	cd_4_group_5274	cd_2_group_4677
PDT001876815.1	PDS000028281.574	SAMN37316299	environmental/other	cd_8_group_5167	cd_4_group_5274	cd_2_group_4677
PDT001892990.1	PDS000028281.574	SAMN37496787	environmental/other	cd_8_group_5167	cd_4_group_5274	cd_2_group_4677
PDT001893007.1	PDS000028281.574	SAMN37494758	environmental/other	cd_8_group_5167	cd_4_group_5274	cd_2_group_4677
PDT001902124.1	PDS000028281.574	SAMN37533448	environmental/other	cd_8_group_5167	cd_4_group_5274	cd_2_group_4677
PDT001975680.1	PDS000028281.574	SAMN38193633	environmental/other	cd_8_group_5167	cd_4_group_5274	cd_2_group_4677
PDT001988646.1	PDS000028281.574	SAMN38299116	environmental/other	cd_8_group_5167	cd_4_group_5274	cd_2_group_4677
PDT001988665.1	PDS000028281.574	SAMN38299127	environmental/other	cd_8_group_5167	cd_4_group_5274	cd_2_group_4677
PDT002020711.1	PDS000028281.574	SAMN38726827	environmental/other	cd_8_group_5167	cd_4_group_5274	cd_2_group_4677
PDT002020714.1	PDS000028281.574	SAMN38726830	environmental/other	cd_8_group_5167	cd_4_group_5274	cd_2_group_4677
PDT002025959.1	PDS000028281.574	SAMN38790375	environmental/other	cd_8_group_5167	cd_4_group_5274	cd_2_group_4677
PDT002074583.1	PDS000028281.574	SAMN39904247	environmental/other	cd_8_group_5167	cd_4_group_5274	cd_2_group_4677
PDT002074601.1	PDS000028281.574	SAMN39905161	environmental/other	cd_8_group_5167	cd_4_group_5274	cd_2_group_4677
PDT002112906.1	PDS000028281.574	SAMN40462684	environmental/other	cd_8_group_5167	cd_4_group_5274	cd_2_group_4677
PDT002115880.1	PDS000028281.574	SAMN40528655	environmental/other	cd_8_group_5167	cd_4_group_5274	cd_2_group_4677
PDT002138574.1	PDS000028281.574	SAMN40973606	environmental/other	cd_8_group_5167	cd_4_group_5274	cd_2_group_4677
PDT002142261.1	PDS000028281.574	SAMN41020288	environmental/other	cd_8_group_5167	cd_4_group_5274	cd_2_group_4677
PDT002152897.1	PDS000028281.574	SAMN41160277	environmental/other	cd_8_group_5167	cd_4_group_5274	cd_2_group_4677
PDT002171109.1	PDS000028281.574	SAMN41463383	environmental/other	cd_8_group_5167	cd_4_group_5274	cd_2_group_4677
PDT002173368.2	PDS000028281.574	SAMN41494588	clinical	cd_8_group_5167	cd_4_group_5274	cd_2_group_4677
PDT002179861.1	PDS000028281.574	SAMN41571867	environmental/other	cd_8_group_5167	cd_4_group_5274	cd_2_group_4677
PDT002228027.1	PDS000028281.574	SAMN42037854	environmental/other	cd_8_group_5167	cd_4_group_5274	cd_2_group_4677
PDT002228928.1	PDS000028281.574	SAMN42037928	environmental/other	cd_8_group_5167	cd_4_group_5274	cd_2_group_4677
PDT002239917.1	PDS000028281.574	SAMN42288676	environmental/other	cd_8_group_5167	cd_4_group_5274	cd_2_group_4677
PDT002278306.1	PDS000028281.574	SAMN42951839	environmental/other	cd_8_group_5167	cd_4_group_5274	cd_2_group_4677
PDT002310202.1	PDS000028281.574	SAMN43100459	environmental/other	cd_8_group_5167	cd_4_group_5274	cd_2_group_4677
PDT002325575.1	PDS000028281.574	SAMN43227598	clinical	cd_8_group_5167	cd_4_group_5274	cd_2_group_4677
PDT002363619.1	PDS000028281.574	SAMN43499454	environmental/other	cd_8_group_5167	cd_4_group_5274	cd_2_group_4677
PDT002373582.1	PDS000028281.574	SAMN43551200	environmental/other	cd_8_group_5167	cd_4_group_5274	cd_2_group_4677
PDT002381763.1	PDS000028281.574	SAMN43760957	environmental/other	cd_8_group_5167	cd_4_group_5274	cd_2_group_4677
PDT002421831.1	PDS000028281.574	SAMN44337429	environmental/other	cd_8_group_5167	cd_4_group_5274	cd_2_group_4677
PDT002429269.1	PDS000028281.574	SAMN44442385	environmental/other	cd_8_group_5167	cd_4_group_5274	cd_2_group_4677
PDT002485591.1	PDS000028281.574	SAMN45003320	environmental/other	cd_8_group_5167	cd_4_group_5274	cd_2_group_4677
PDT002494217.1	PDS000028281.574	SAMN45045277	environmental/other	cd_8_group_5167	cd_4_group_5274	cd_2_group_4677
PDT002621103.1	PDS000028281.574	SAMN46781938	environmental/other	cd_8_group_5167	cd_4_group_5274	cd_2_group_4677
PDT002640179.1	PDS000028281.574	SAMN46988034	environmental/other	cd_8_group_5167	cd_4_group_5274	cd_2_group_4677
PDT002689879.1	PDS000028281.574	SAMN47622922	environmental/other	cd_8_group_5167	cd_4_group_5274	cd_2_group_4677
PDT002739592.1	PDS000028281.574	SAMN48199749	environmental/other	cd_8_group_5167	cd_4_group_5274	cd_2_group_4677
PDT002773883.1	PDS000028281.574	SAMN48585927	environmental/other	cd_8_group_5167	cd_4_group_5274	cd_2_group_4677
PDT002871155.1	PDS000028281.574	SAMN50444477	environmental/other	cd_8_group_5167	cd_4_group_5274	cd_2_group_4677
PDT001674761.1	PDS000028281.574	SAMN33971292	environmental/other	cd_8_group_5167	cd_4_group_5274	cd_2_group_52878
PDT001693068.1	PDS000028281.574	SAMN34236257	environmental/other	cd_8_group_5167	cd_4_group_5274	cd_2_group_52878
PDT001768791.1	PDS000028281.574	SAMN35624065	environmental/other	cd_8_group_5167	cd_4_group_5274	cd_2_group_54189
PDT001917721.1	PDS000028281.574	SAMN37692955	environmental/other	cd_8_group_5167	cd_4_group_5274	cd_2_group_54189
PDT001994871.1	PDS000028281.574	SAMN38349632	environmental/other	cd_8_group_5167	cd_4_group_5274	cd_2_group_58097
PDT002028326.1	PDS000028281.574	SAMN38813752	environmental/other	cd_8_group_5167	cd_4_group_5274	cd_2_group_58097
PDT002036782.1	PDS000028281.574	SAMN38982208	environmental/other	cd_8_group_5167	cd_4_group_5274	cd_2_group_58097
PDT002086581.1	PDS000028281.574	SAMN40135337	environmental/other	cd_8_group_5167	cd_4_group_5274	cd_2_group_58097
PDT002115825.1	PDS000028281.574	SAMN40527554	environmental/other	cd_8_group_5167	cd_4_group_5274	cd_2_group_58097
PDT002134506.1	PDS000028281.574	SAMN40873273	environmental/other	cd_8_group_5167	cd_4_group_5274	cd_2_group_58097
PDT002152574.1	PDS000028281.574	SAMN41152807	environmental/other	cd_8_group_5167	cd_4_group_5274	cd_2_group_58097
PDT002189586.1	PDS000028281.574	SAMN41692956	environmental/other	cd_8_group_5167	cd_4_group_5274	cd_2_group_58097
PDT002206701.1	PDS000028281.574	SAMN41842381	environmental/other	cd_8_group_5167	cd_4_group_5274	cd_2_group_58097
PDT002209960.1	PDS000028281.574	SAMN41877724	environmental/other	cd_8_group_5167	cd_4_group_5274	cd_2_group_58097
PDT002537818.1	PDS000028281.574	SAMN45846668	environmental/other	cd_8_group_5167	cd_4_group_5274	cd_2_group_58097
PDT002561187.1	PDS000028281.574	SAMN46197530	environmental/other	cd_8_group_5167	cd_4_group_5274	cd_2_group_58097
PDT002621834.1	PDS000028281.574	SAMN46791973	environmental/other	cd_8_group_5167	cd_4_group_5274	cd_2_group_58097
PDT002646708.1	PDS000028281.574	SAMN47133497	environmental/other	cd_8_group_5167	cd_4_group_5274	cd_2_group_58097
PDT002896150.1	PDS000028281.574	SAMN50774899	environmental/other	cd_8_group_5167	cd_4_group_5274	cd_2_group_58097
PDT002064690.1	PDS000028281.574	SAMN39623899	environmental/other	cd_8_group_5167	cd_4_group_5274	cd_2_group_59064
PDT002109173.1	PDS000028281.574	SAMN40377934	environmental/other	cd_8_group_5167	cd_4_group_5274	cd_2_group_59064
PDT002145818.1	PDS000028281.574	SAMN41059992	environmental/other	cd_8_group_5167	cd_4_group_5274	cd_2_group_59064
PDT002247028.1	PDS000028281.574	SAMN42435991	environmental/other	cd_8_group_5167	cd_4_group_5274	cd_2_group_63120
PDT002247050.1	PDS000028281.574	SAMN42435971	environmental/other	cd_8_group_5167	cd_4_group_5274	cd_2_group_63120
PDT002361833.1	PDS000028281.574	SAMN43484898	environmental/other	cd_8_group_5167	cd_4_group_5274	cd_2_group_65109
PDT002381119.1	PDS000028281.574	SAMN43731393	environmental/other	cd_8_group_5167	cd_4_group_5274	cd_2_group_65109
PDT002619765.1	PDS000028281.574	SAMN46759052	environmental/other	cd_8_group_5167	cd_4_group_5274	cd_2_group_65109
PDT002432196.1	PDS000028281.574	SAMN44459298	environmental/other	cd_8_group_5167	cd_4_group_5274	cd_2_group_66552
PDT002439313.1	PDS000028281.574	SAMN44471159	environmental/other	cd_8_group_5167	cd_4_group_5274	cd_2_group_66552
PDT002467941.1	PDS000028281.574	SAMN44752609	environmental/other	cd_8_group_5167	cd_4_group_5274	cd_2_group_66552
PDT002684448.1	PDS000028281.574	SAMN47547999	environmental/other	cd_8_group_5167	cd_4_group_5274	cd_2_group_66552
PDT002810786.1	PDS000028281.574	SAMN49514976	environmental/other	cd_8_group_5167	cd_4_group_5274	cd_2_group_66552
PDT002849935.1	PDS000028281.574	SAMN50187407	environmental/other	cd_8_group_5167	cd_4_group_5274	cd_2_group_66552
PDT002850456.1	PDS000028281.574	SAMN50195655	environmental/other	cd_8_group_5167	cd_4_group_5274	cd_2_group_66552
PDT002904981.1	PDS000028281.574	SAMN50927068	environmental/other	cd_8_group_5167	cd_4_group_5274	cd_2_group_66552
PDT002468707.1	PDS000028281.574	SAMN44772344	environmental/other	cd_8_group_5167	cd_4_group_5274	cd_2_group_67421
PDT002556271.1	PDS000028281.574	SAMN46074312	environmental/other	cd_8_group_5167	cd_4_group_5274	cd_2_group_67421
PDT002558457.1	PDS000028281.574	SAMN46114469	environmental/other	cd_8_group_5167	cd_4_group_5274	cd_2_group_67421
PDT002587440.1	PDS000028281.574	SAMN46347739	environmental/other	cd_8_group_5167	cd_4_group_5274	cd_2_group_67421
PDT002594740.1	PDS000028281.574	SAMN46429553	environmental/other	cd_8_group_5167	cd_4_group_5274	cd_2_group_67421
PDT002676825.1	PDS000028281.574	SAMN47467971	environmental/other	cd_8_group_5167	cd_4_group_5274	cd_2_group_67421
PDT002739193.1	PDS000028281.574	SAMN48199685	environmental/other	cd_8_group_5167	cd_4_group_5274	cd_2_group_67421
PDT002597855.1	PDS000028281.574	SAMN46473234	environmental/other	cd_8_group_5167	cd_4_group_5274	cd_2_group_68913
PDT002628216.1	PDS000028281.574	SAMN46882329	environmental/other	cd_8_group_5167	cd_4_group_5274	cd_2_group_68913
PDT000195740.2	PDS000028281.574	SAMN06624517	environmental/other	cd_8_group_5167	cd_4_group_5274	cd_2_group_8703
PDT000211342.2	PDS000028281.574	SAMN07152206	environmental/other	cd_8_group_5167	cd_4_group_5274	cd_2_group_8703
PDT000227166.2	PDS000028281.574	SAMN07410877	environmental/other	cd_8_group_5167	cd_4_group_5274	cd_2_group_8703
PDT000230578.2	PDS000028281.574	SAMN07440319	environmental/other	cd_8_group_5167	cd_4_group_5274	cd_2_group_8703
PDT000315959.1	PDS000028281.574	SAMN09220812	environmental/other	cd_8_group_5167	cd_4_group_5274	cd_2_group_8703
PDT000342393.1	PDS000028281.574	SAMN09624560	environmental/other	cd_8_group_5167	cd_4_group_5274	cd_2_group_8703
PDT000350403.1	PDS000028281.574	SAMN09666299	environmental/other	cd_8_group_5167	cd_4_group_5274	cd_2_group_8703
PDT000368036.2	PDS000028281.574	SAMN09850710	environmental/other	cd_8_group_5167	cd_4_group_5274	cd_2_group_8703
PDT000213897.2	PDS000028281.574	SAMN07180138	environmental/other	cd_8_group_5167	cd_4_group_5274	cd_2_group_9696
PDT000218677.2	PDS000028281.574	SAMN07237716	environmental/other	cd_8_group_5167	cd_4_group_5274	cd_2_group_9696
PDT000227155.2	PDS000028281.574	SAMN07410882	environmental/other	cd_8_group_5167	cd_4_group_5274	cd_2_group_9696
PDT000276949.2	PDS000028281.574	SAMN08327313	environmental/other	cd_8_group_5167	cd_4_group_5274	cd_2_group_9696
PDT001834948.1	PDS000028281.574	SAMN36764806	environmental/other	cd_8_group_5167	cd_4_group_57245	cd_2_group_55248
PDT001953430.1	PDS000028281.574	SAMN37981101	environmental/other	cd_8_group_5167	cd_4_group_57245	cd_2_group_55248
PDT000141106.2	PDS000028281.574	SAMN05440580	environmental/other	cd_8_group_5167	cd_4_group_7008	-
PDT000150587.2	PDS000028281.574	SAMN05833033	environmental/other	cd_8_group_5167	cd_4_group_7008	-
PDT000154152.2	PDS000028281.574	SAMN05945106	environmental/other	cd_8_group_5167	cd_4_group_7008	cd_2_group_6806
PDT000158995.2	PDS000028281.574	SAMN06015766	environmental/other	cd_8_group_5167	cd_4_group_7008	cd_2_group_6806
PDT000187587.2	PDS000028281.574	SAMN06328260	environmental/other	cd_8_group_5167	cd_4_group_7008	cd_2_group_6806
PDT000268069.2	PDS000028281.574	SAMN08114335	environmental/other	cd_8_group_5167	cd_4_group_7008	cd_2_group_6806
PDT001615060.1	PDS000188978.1	SAMN33285168	clinical	cd_8_group_51670	-	-
PDT002262479.1	PDS000188978.1	SAMN42740099	clinical	cd_8_group_51670	-	-
PDT001615072.1	PDS000028499.166	SAMN33285209	clinical	cd_8_group_51671	-	-
PDT001615089.1	PDS000028499.166	SAMN33285219	clinical	cd_8_group_51671	-	-
PDT002146428.1	PDS000028499.166	SAMN41079347	clinical	cd_8_group_51671	-	-
PDT002560842.1	PDS000028499.166	SAMN46192156	clinical	cd_8_group_51671	cd_4_group_69634	-
PDT002803809.1	PDS000028499.166	SAMN49034465	clinical	cd_8_group_51671	cd_4_group_69634	-
PDT002842397.1	PDS000028499.166	SAMN50090673	clinical	cd_8_group_51671	cd_4_group_69634	-
PDT001615074.1	PDS000027557.98	SAMN33285211	clinical	cd_8_group_51672	cd_4_group_54137	cd_2_group_51964
PDT001641664.1	PDS000027557.98	SAMN33434609	clinical	cd_8_group_51672	cd_4_group_54137	cd_2_group_51964
PDT001615085.1	PDS000030479.15	SAMN33285247	clinical	cd_8_group_51673	cd_4_group_54138	cd_2_group_51966
PDT001688649.1	PDS000030479.15	SAMN34164429	clinical	cd_8_group_51673	cd_4_group_54138	cd_2_group_51966
PDT001615094.1	PDS000136653.2	SAMN33285252	clinical	cd_8_group_51674	cd_4_group_54139	cd_2_group_51968
PDT001615110.1	PDS000136653.2	SAMN33285293	clinical	cd_8_group_51674	cd_4_group_54139	cd_2_group_51968
PDT001616817.1	PDS000136653.2	SAMN33321933	clinical	cd_8_group_51674	cd_4_group_54139	cd_2_group_51968
PDT001615097.1	PDS000004165.23	SAMN33285205	clinical	cd_8_group_51675	-	-
PDT002077701.1	PDS000004165.23	SAMN39934151	clinical	cd_8_group_51675	-	-
PDT002566361.1	PDS000004165.23	SAMN46268017	clinical	cd_8_group_51675	-	-
PDT002141260.1	PDS000004165.23	SAMN41007873	clinical	cd_8_group_51675	cd_4_group_62164	-
PDT002378832.1	PDS000004165.23	SAMN43582199	clinical	cd_8_group_51675	cd_4_group_62164	-
PDT002598211.1	PDS000004165.23	SAMN46477114	clinical	cd_8_group_51675	cd_4_group_62164	-
PDT002153899.1	PDS000004165.23	SAMN41186045	clinical	cd_8_group_51675	cd_4_group_62164	cd_2_group_60952
PDT002160291.1	PDS000004165.23	SAMN41327198	clinical	cd_8_group_51675	cd_4_group_62164	cd_2_group_60952
PDT002232303.1	PDS000004165.23	SAMN42114745	clinical	cd_8_group_51675	cd_4_group_62164	cd_2_group_60952
PDT001615107.1	PDS000171307.78	SAMN33285254	clinical	cd_8_group_51676	-	-
PDT001674138.1	PDS000171307.78	SAMN33954822	clinical	cd_8_group_51676	-	-
PDT001709096.1	PDS000171307.78	SAMN34418698	clinical	cd_8_group_51676	-	-
PDT001717045.1	PDS000171307.78	SAMN34496604	clinical	cd_8_group_51676	-	-
PDT001737201.1	PDS000171307.78	SAMN35123901	clinical	cd_8_group_51676	-	-
PDT001814021.1	PDS000171307.78	SAMN36384277	clinical	cd_8_group_51676	-	-
PDT001857022.1	PDS000171307.78	SAMN37094530	clinical	cd_8_group_51676	-	-
PDT001953413.1	PDS000171307.78	SAMN37980950	clinical	cd_8_group_51676	-	-
PDT002023738.1	PDS000171307.78	SAMN38761578	clinical	cd_8_group_51676	-	-
PDT002100937.1	PDS000171307.78	SAMN40298820	clinical	cd_8_group_51676	cd_4_group_61536	cd_2_group_59803
PDT002304907.1	PDS000171307.78	SAMN43080344	clinical	cd_8_group_51676	cd_4_group_61536	cd_2_group_59803
PDT001615121.1	PDS000028915.10	SAMN33285276	clinical	cd_8_group_51677	cd_4_group_54141	cd_2_group_51971
PDT001975518.1	PDS000028915.10	SAMN38184182	clinical	cd_8_group_51677	cd_4_group_54141	cd_2_group_51971
PDT002555872.1	PDS000007048.57	SAMN46070914	clinical	cd_8_group_51678	cd_4_group_54142	-
PDT001615132.1	PDS000007048.57	SAMN33285319	clinical	cd_8_group_51678	cd_4_group_54142	cd_2_group_51972
PDT001641677.1	PDS000007048.57	SAMN33434711	clinical	cd_8_group_51678	cd_4_group_54142	cd_2_group_51972
PDT002343222.1	PDS000007048.57	SAMN43399921	clinical	cd_8_group_51678	cd_4_group_54142	cd_2_group_51972
PDT001615134.1	PDS000029614.250	SAMN33285291	clinical	cd_8_group_51679	cd_4_group_54143	cd_2_group_51973
PDT001675349.1	PDS000029614.250	SAMN33986138	clinical	cd_8_group_51679	cd_4_group_54143	cd_2_group_51973
PDT000085721.2	PDS000027993.244	SAMN04025745	environmental/other	cd_8_group_5168	cd_4_group_5004	-
PDT000098301.2	PDS000027993.244	SAMN04349966	environmental/other	cd_8_group_5168	cd_4_group_5004	cd_2_group_4771
PDT000106233.2	PDS000027993.244	SAMN04481404	environmental/other	cd_8_group_5168	cd_4_group_5004	cd_2_group_4771
PDT000108234.2	PDS000027993.244	SAMN04510432	environmental/other	cd_8_group_5168	cd_4_group_5004	cd_2_group_4771
PDT000108297.2	PDS000027993.244	SAMN04507525	environmental/other	cd_8_group_5168	cd_4_group_5004	cd_2_group_4771
PDT001615148.1	PDS000085605.3	SAMN33285334	clinical	cd_8_group_51680	cd_4_group_54144	cd_2_group_51974
PDT001813876.1	PDS000085605.3	SAMN36381641	clinical	cd_8_group_51680	cd_4_group_54144	cd_2_group_51974
PDT001726609.1	PDS000005446.123	SAMN34999252	clinical	cd_8_group_51681	cd_4_group_54145	-
PDT001615149.1	PDS000005446.123	SAMN33285339	clinical	cd_8_group_51681	cd_4_group_54145	cd_2_group_51975
PDT002067054.1	PDS000005446.123	SAMN39654692	clinical	cd_8_group_51681	cd_4_group_54145	cd_2_group_51975
PDT001615155.1	PDS000032661.351	SAMN33285342	clinical	cd_8_group_51682	cd_4_group_54146	cd_2_group_51976
PDT001822629.1	PDS000032661.351	SAMN36614786	clinical	cd_8_group_51682	cd_4_group_54146	cd_2_group_51976
PDT001615156.1	PDS000032555.320	SAMN33285388	environmental/other	cd_8_group_51683	cd_4_group_54147	cd_2_group_51977
PDT001615175.1	PDS000032555.320	SAMN33285363	environmental/other	cd_8_group_51683	cd_4_group_54147	cd_2_group_51977
PDT001615178.1	PDS000032555.320	SAMN33285364	environmental/other	cd_8_group_51683	cd_4_group_54147	cd_2_group_51977
PDT001637154.1	PDS000032555.320	SAMN33394114	environmental/other	cd_8_group_51683	cd_4_group_54147	cd_2_group_51977
PDT001615157.1	PDS000026948.328	SAMN33285375	clinical	cd_8_group_51684	cd_4_group_54148	-
PDT002038854.1	PDS000026948.328	SAMN39081937	clinical	cd_8_group_51684	cd_4_group_54148	-
PDT001615159.1	PDS000013714.44	SAMN33285368	clinical	cd_8_group_51685	cd_4_group_54149	cd_2_group_51978
PDT001615473.1	PDS000013714.44	SAMN33285960	clinical	cd_8_group_51685	cd_4_group_54149	cd_2_group_51978
PDT001615165.1	PDS000027948.279	SAMN33285365	clinical	cd_8_group_51686	cd_4_group_54150	cd_2_group_51979
PDT001615475.1	PDS000027948.279	SAMN33285959	clinical	cd_8_group_51686	cd_4_group_54150	cd_2_group_51979
PDT001807702.1	PDS000027948.279	SAMN36274518	clinical	cd_8_group_51686	cd_4_group_54150	cd_2_group_51979
PDT001615369.1	PDS000031492.401	SAMN33285822	environmental/other	cd_8_group_51687	cd_4_group_54154	cd_2_group_51983
PDT001727920.1	PDS000031492.401	SAMN35009936	environmental/other	cd_8_group_51687	cd_4_group_54154	cd_2_group_51983
PDT001615452.1	PDS000031200.19	SAMN33285943	clinical	cd_8_group_51688	cd_4_group_54156	cd_2_group_51984
PDT001759045.1	PDS000031200.19	SAMN35365674	clinical	cd_8_group_51688	cd_4_group_54156	cd_2_group_51984
PDT001615454.1	PDS000216718.134	SAMN33285947	clinical	cd_8_group_51689	cd_4_group_54157	cd_2_group_51985
PDT001636345.1	PDS000216718.134	SAMN33385668	clinical	cd_8_group_51689	cd_4_group_54157	cd_2_group_51985
PDT000185813.2	PDS000006074.9	SAMN06307800	environmental/other	cd_8_group_5169	-	-
PDT001106519.1	PDS000006074.9	SAMN20678740	clinical	cd_8_group_5169	-	-
PDT001264832.1	PDS000006074.9	SAMN26527170	clinical	cd_8_group_5169	-	-
PDT000085722.4	PDS000006074.9	SAMN04027088	environmental/other	cd_8_group_5169	cd_4_group_5005	-
PDT000106219.2	PDS000006074.9	SAMN04481316	environmental/other	cd_8_group_5169	cd_4_group_5005	-
PDT001615457.1	PDS000137703.2	SAMN33285945	clinical	cd_8_group_51690	cd_4_group_54158	cd_2_group_51986
PDT001641730.1	PDS000137703.2	SAMN33434796	clinical	cd_8_group_51690	cd_4_group_54158	cd_2_group_51986
PDT001736071.1	PDS000137703.2	SAMN35104140	clinical	cd_8_group_51690	cd_4_group_54158	cd_2_group_51986
PDT001615458.1	PDS000138317.1	SAMN33285949	clinical	cd_8_group_51691	cd_4_group_54159	cd_2_group_51987
PDT001652081.1	PDS000138317.1	SAMN33601364	clinical	cd_8_group_51691	cd_4_group_54159	cd_2_group_51987
PDT002729945.1	PDS000227455.6	SAMN48137696	clinical	cd_8_group_51692	-	-
PDT002849695.1	PDS000227455.6	SAMN50173765	environmental/other	cd_8_group_51692	-	-
PDT002893112.1	PDS000227455.6	SAMN50737022	clinical	cd_8_group_51692	-	-
PDT001615460.1	PDS000227455.6	SAMN33285950	clinical	cd_8_group_51692	cd_4_group_54160	-
PDT002827867.1	PDS000227455.6	SAMN49829228	clinical	cd_8_group_51692	cd_4_group_54160	-
PDT002765248.1	PDS000227455.6	SAMN48442415	clinical	cd_8_group_51692	cd_4_group_54160	cd_2_group_70334
PDT002787211.1	PDS000227455.6	SAMN48813857	clinical	cd_8_group_51692	cd_4_group_54160	cd_2_group_70334
PDT002787214.1	PDS000227455.6	SAMN48813941	clinical	cd_8_group_51692	cd_4_group_54160	cd_2_group_70334
PDT001615470.1	PDS000085033.695	SAMN33285961	clinical	cd_8_group_51693	cd_4_group_54161	cd_2_group_51988
PDT001649889.1	PDS000085033.695	SAMN33566203	clinical	cd_8_group_51693	cd_4_group_54161	cd_2_group_51988
PDT001615484.1	PDS000136649.2	SAMN33288128	environmental/other	cd_8_group_51694	-	-
PDT002402940.1	PDS000136649.2	SAMN44027720	environmental/other	cd_8_group_51694	-	-
PDT001615497.1	PDS000220816.64	SAMN33286574	clinical	cd_8_group_51695	-	-
PDT002860555.1	PDS000220816.64	SAMN50301260	clinical	cd_8_group_51695	cd_4_group_72279	cd_2_group_71634
PDT002870647.1	PDS000220816.64	SAMN50440030	clinical	cd_8_group_51695	cd_4_group_72279	cd_2_group_71634
PDT001618882.1	PDS000136656.2	SAMN33343067	clinical	cd_8_group_51696	cd_4_group_54163	-
PDT001615500.1	PDS000136656.2	SAMN33288132	clinical	cd_8_group_51696	cd_4_group_54163	cd_2_group_51990
PDT001615509.1	PDS000136656.2	SAMN33288136	clinical	cd_8_group_51696	cd_4_group_54163	cd_2_group_51990
PDT001615533.1	PDS000198470.76	SAMN33288605	clinical	cd_8_group_51697	-	-
PDT002310843.1	PDS000198470.76	SAMN43102957	clinical	cd_8_group_51697	-	-
PDT001615577.1	PDS000030552.40	SAMN33293766	clinical	cd_8_group_51698	-	-
PDT001857801.1	PDS000030552.40	SAMN37095205	clinical	cd_8_group_51698	-	-
PDT001615633.1	PDS000004418.691	SAMN33299713	clinical	cd_8_group_51699	cd_4_group_54164	cd_2_group_51993
PDT001875053.1	PDS000004418.691	SAMN37301243	clinical	cd_8_group_51699	cd_4_group_54164	cd_2_group_51993
PDT001899246.1	PDS000004418.691	SAMN37529095	clinical	cd_8_group_51699	cd_4_group_54164	cd_2_group_51993
PDT000002647.3	PDS000032377.2	SAMN02368054	environmental/other	cd_8_group_517	-	-
PDT000002645.3	PDS000032377.2	SAMN02368052	environmental/other	cd_8_group_517	cd_4_group_464	-
PDT000167543.2	PDS000032377.2	SAMN02844485	environmental/other	cd_8_group_517	cd_4_group_464	-
PDT000085838.2	PDS000046290.1	SAMN03988220	environmental/other	cd_8_group_5170	cd_4_group_5007	-
PDT000518408.1	PDS000046290.1	SAMN11967933	environmental/other	cd_8_group_5170	cd_4_group_5007	-
PDT001616180.1	PDS000136788.1	SAMN33310326	clinical	cd_8_group_51700	cd_4_group_54165	cd_2_group_51995
PDT001616293.1	PDS000136788.1	SAMN33310324	clinical	cd_8_group_51700	cd_4_group_54165	cd_2_group_51995
PDT001616188.1	PDS000233417.1	SAMN33310328	clinical	cd_8_group_51701	-	-
PDT002801589.1	PDS000233417.1	SAMN48982987	clinical	cd_8_group_51701	-	-
PDT001616189.1	PDS000158043.1	SAMN33310332	clinical	cd_8_group_51702	cd_4_group_54166	cd_2_group_51996
PDT001876058.1	PDS000158043.1	SAMN37305100	clinical	cd_8_group_51702	cd_4_group_54166	cd_2_group_51996
PDT001616315.1	PDS000076744.13	SAMN33310566	clinical	cd_8_group_51703	cd_4_group_54167	cd_2_group_51998
PDT001916699.1	PDS000076744.13	SAMEA114401601	clinical	cd_8_group_51703	cd_4_group_54167	cd_2_group_51998
PDT001616324.1	PDS000032495.59	SAMN33310554	clinical	cd_8_group_51704	cd_4_group_54168	cd_2_group_51999
PDT001638758.1	PDS000032495.59	SAMN33411847	clinical	cd_8_group_51704	cd_4_group_54168	cd_2_group_51999
PDT001647351.1	PDS000239639.11	SAMN33483488	environmental/other	cd_8_group_51705	cd_4_group_54169	-
PDT001616354.1	PDS000239639.11	SAMN33312881	environmental/other	cd_8_group_51705	cd_4_group_54169	cd_2_group_52000
PDT001616384.1	PDS000239639.11	SAMN33312950	environmental/other	cd_8_group_51705	cd_4_group_54169	cd_2_group_52000
PDT001616385.1	PDS000239639.11	SAMN33312949	environmental/other	cd_8_group_51705	cd_4_group_54169	cd_2_group_52000
PDT001616358.1	PDS000239639.11	SAMN33312877	environmental/other	cd_8_group_51706	cd_4_group_54170	-
PDT001616376.1	PDS000239639.11	SAMN33312951	environmental/other	cd_8_group_51706	cd_4_group_54170	-
PDT001616368.1	PDS000030981.195	SAMN33313026	environmental/other	cd_8_group_51707	-	-
PDT002622715.1	PDS000030981.195	SAMN46814575	clinical	cd_8_group_51707	cd_4_group_68227	-
PDT002454428.1	PDS000030981.195	SAMN44591214	clinical	cd_8_group_51707	cd_4_group_68227	cd_2_group_67129
PDT002464398.1	PDS000030981.195	SAMN44696830	clinical	cd_8_group_51707	cd_4_group_68227	cd_2_group_67129
PDT001616374.1	PDS000239639.11	SAMN33312953	environmental/other	cd_8_group_51708	-	-
PDT001647347.1	PDS000239639.11	SAMN33483492	environmental/other	cd_8_group_51708	-	-
PDT001647355.1	PDS000239639.11	SAMN33483493	environmental/other	cd_8_group_51708	-	-
PDT001616375.1	PDS000239639.11	SAMN33312952	environmental/other	cd_8_group_51709	-	-
PDT001647350.1	PDS000239639.11	SAMN33483489	environmental/other	cd_8_group_51709	-	-
PDT000085842.2	PDS000003964.7	SAMN03988224	environmental/other	cd_8_group_5171	cd_4_group_5008	cd_2_group_4458
PDT000085843.2	PDS000003964.7	SAMN03988225	environmental/other	cd_8_group_5171	cd_4_group_5008	cd_2_group_4458
PDT001616382.1	PDS000239639.11	SAMN33312960	environmental/other	cd_8_group_51710	cd_4_group_54173	-
PDT001616381.1	PDS000239639.11	SAMN33312961	environmental/other	cd_8_group_51710	cd_4_group_54173	cd_2_group_52002
PDT001654081.1	PDS000239639.11	SAMN33683715	environmental/other	cd_8_group_51710	cd_4_group_54173	cd_2_group_52002
PDT001616394.1	PDS000184350.23	SAMN33313033	environmental/other	cd_8_group_51711	cd_4_group_54174	cd_2_group_52003
PDT001858420.1	PDS000184350.23	SAMN37109049	clinical	cd_8_group_51711	cd_4_group_54174	cd_2_group_52003
PDT001616408.1	PDS000136787.2	SAMN33313073	environmental/other	cd_8_group_51712	cd_4_group_54176	cd_2_group_52006
PDT001616409.1	PDS000136787.2	SAMN33313074	environmental/other	cd_8_group_51712	cd_4_group_54176	cd_2_group_52006
PDT001616420.1	PDS000011313.64	SAMN33314683	clinical	cd_8_group_51713	-	-
PDT002828529.1	PDS000011313.64	SAMN49849214	clinical	cd_8_group_51713	-	-
PDT002246041.1	PDS000026757.511	SAMN42394849	clinical	cd_8_group_51714	cd_4_group_54177	-
PDT001616454.1	PDS000026757.511	SAMN33314867	clinical	cd_8_group_51714	cd_4_group_54177	cd_2_group_52007
PDT002244668.1	PDS000026757.511	SAMN42384039	clinical	cd_8_group_51714	cd_4_group_54177	cd_2_group_52007
PDT002256399.1	PDS000026757.511	SAMN42557560	clinical	cd_8_group_51714	cd_4_group_54177	cd_2_group_52007
PDT002317306.1	PDS000026757.511	SAMN43148703	clinical	cd_8_group_51714	cd_4_group_54177	cd_2_group_52007
PDT001616479.1	PDS000176071.2	SAMN33315905	clinical	cd_8_group_51715	cd_4_group_54178	cd_2_group_52008
PDT002100663.1	PDS000176071.2	SAMN40272851	clinical	cd_8_group_51715	cd_4_group_54178	cd_2_group_52008
PDT002105487.1	PDS000176071.2	SAMN40348374	clinical	cd_8_group_51715	cd_4_group_54178	cd_2_group_52008
PDT001616789.1	PDS000136789.1	SAMN33321770	clinical	cd_8_group_51716	cd_4_group_54179	-
PDT001616821.1	PDS000136789.1	SAMN33321935	clinical	cd_8_group_51716	cd_4_group_54179	-
PDT001616795.1	PDS000092737.7	SAMN33321801	clinical	cd_8_group_51717	cd_4_group_54180	cd_2_group_52011
PDT001641619.1	PDS000092737.7	SAMN33434541	clinical	cd_8_group_51717	cd_4_group_54180	cd_2_group_52011
PDT001616811.1	PDS000001251.553	SAMN33321800	clinical	cd_8_group_51718	cd_4_group_54181	cd_2_group_52012
PDT001616840.1	PDS000001251.553	SAMN33321813	clinical	cd_8_group_51718	cd_4_group_54181	cd_2_group_52012
PDT001616856.1	PDS000004397.425	SAMN33321808	clinical	cd_8_group_51719	cd_4_group_54182	-
PDT002038524.1	PDS000004397.425	SAMN39080197	clinical	cd_8_group_51719	cd_4_group_54182	cd_2_group_58589
PDT002049395.1	PDS000004397.425	SAMN39313382	clinical	cd_8_group_51719	cd_4_group_54182	cd_2_group_58589
PDT000100065.1	PDS000211943.19	SAMN02911959	clinical	cd_8_group_5172	-	-
PDT000085847.2	PDS000211943.19	SAMN03988229	environmental/other	cd_8_group_5172	cd_4_group_5009	cd_2_group_4459
PDT000088563.2	PDS000211943.19	SAMN04208166	environmental/other	cd_8_group_5172	cd_4_group_5009	cd_2_group_4459
PDT000312345.2	PDS000211943.19	SAMN09091301	clinical	cd_8_group_5172	cd_4_group_5009	cd_2_group_4459
PDT000316382.1	PDS000211943.19	SAMN09223416	clinical	cd_8_group_5172	cd_4_group_5009	cd_2_group_4459
PDT000306584.2	PDS000211943.19	SAMN08939283	clinical	cd_8_group_5172	cd_4_group_5543	-
PDT000311651.2	PDS000211943.19	SAMN09071486	clinical	cd_8_group_5172	cd_4_group_5543	-
PDT000313434.2	PDS000211943.19	SAMN09199027	clinical	cd_8_group_5172	cd_4_group_5543	cd_2_group_14933
PDT000314401.2	PDS000211943.19	SAMN09211110	clinical	cd_8_group_5172	cd_4_group_5543	cd_2_group_14933
PDT000316048.1	PDS000211943.19	SAMN09221898	clinical	cd_8_group_5172	cd_4_group_5543	cd_2_group_14933
PDT000100792.2	PDS000211943.19	SAMN04240632	environmental/other	cd_8_group_5172	cd_4_group_5543	cd_2_group_4915
PDT000100834.2	PDS000211943.19	SAMN04240618	environmental/other	cd_8_group_5172	cd_4_group_5543	cd_2_group_4915
PDT000186879.2	PDS000211943.19	SAMN06175377	environmental/other	cd_8_group_5172	cd_4_group_5543	cd_2_group_4915
PDT000265898.2	PDS000211943.19	SAMN08001094	environmental/other	cd_8_group_5172	cd_4_group_5543	cd_2_group_4915
PDT000311629.2	PDS000211943.19	SAMN09071327	clinical	cd_8_group_5172	cd_4_group_5543	cd_2_group_4915
PDT001616888.1	PDS000011318.42	SAMN33321812	clinical	cd_8_group_51720	cd_4_group_54184	-
PDT001759591.1	PDS000011318.42	SAMN35439640	clinical	cd_8_group_51720	cd_4_group_54184	-
PDT001616919.1	PDS000002073.245	SAMN33323083	clinical	cd_8_group_51721	cd_4_group_54188	cd_2_group_52016
PDT001649778.1	PDS000002073.245	SAMN33565092	clinical	cd_8_group_51721	cd_4_group_54188	cd_2_group_52016
PDT001616920.1	PDS000028758.257	SAMN33323078	clinical	cd_8_group_51722	cd_4_group_54189	-
PDT001690067.1	PDS000028758.257	SAMN34188549	clinical	cd_8_group_51722	cd_4_group_54189	-
PDT001616922.1	PDS000004406.525	SAMN33323082	clinical	cd_8_group_51723	cd_4_group_54190	cd_2_group_52017
PDT001663735.1	PDS000004406.525	SAMN33825531	clinical	cd_8_group_51723	cd_4_group_54190	cd_2_group_52017
PDT002538487.1	PDS000028037.419	SAMN45860017	clinical	cd_8_group_51724	-	-
PDT001617251.1	PDS000028037.419	SAMN33325456	clinical	cd_8_group_51724	cd_4_group_54194	cd_2_group_52020
PDT001636931.1	PDS000028037.419	SAMN33392994	clinical	cd_8_group_51724	cd_4_group_54194	cd_2_group_52020
PDT001652061.1	PDS000028037.419	SAMN33601282	clinical	cd_8_group_51724	cd_4_group_54194	cd_2_group_52020
PDT001686787.1	PDS000028037.419	SAMN34138622	clinical	cd_8_group_51724	cd_4_group_54194	cd_2_group_52020
PDT001716237.1	PDS000028037.419	SAMN34487766	clinical	cd_8_group_51724	cd_4_group_54194	cd_2_group_52020
PDT001729055.1	PDS000028037.419	SAMN35038080	clinical	cd_8_group_51724	cd_4_group_54194	cd_2_group_52020
PDT001736103.1	PDS000028037.419	SAMN35104180	clinical	cd_8_group_51724	cd_4_group_54194	cd_2_group_52020
PDT001764687.1	PDS000028037.419	SAMN35528954	clinical	cd_8_group_51724	cd_4_group_54194	cd_2_group_52020
PDT001764819.1	PDS000028037.419	SAMN35529385	clinical	cd_8_group_51724	cd_4_group_54194	cd_2_group_52020
PDT001770903.1	PDS000028037.419	SAMN35642773	environmental/other	cd_8_group_51724	cd_4_group_54194	cd_2_group_52020
PDT001780338.1	PDS000028037.419	SAMN35743218	clinical	cd_8_group_51724	cd_4_group_54194	cd_2_group_52020
PDT001962350.1	PDS000028037.419	SAMN38039089	clinical	cd_8_group_51724	cd_4_group_54194	cd_2_group_52020
PDT002128140.1	PDS000028037.419	SAMN40707717	clinical	cd_8_group_51724	cd_4_group_54194	cd_2_group_52020
PDT001617252.1	PDS000138508.4	SAMN33325454	clinical	cd_8_group_51725	cd_4_group_54195	cd_2_group_52021
PDT001654229.1	PDS000138508.4	SAMN33684683	clinical	cd_8_group_51725	cd_4_group_54195	cd_2_group_52021
PDT001659385.1	PDS000138508.4	SAMN33715772	clinical	cd_8_group_51725	cd_4_group_54195	cd_2_group_52021
PDT001662724.1	PDS000138508.4	SAMN33770061	clinical	cd_8_group_51725	cd_4_group_54195	cd_2_group_52021
PDT001728329.1	PDS000138508.4	SAMN35015602	clinical	cd_8_group_51725	cd_4_group_54195	cd_2_group_52021
PDT001617272.1	PDS000141992.1	SAMN33325662	clinical	cd_8_group_51726	cd_4_group_54196	cd_2_group_52022
PDT001690071.1	PDS000141992.1	SAMN34188570	clinical	cd_8_group_51726	cd_4_group_54196	cd_2_group_52022
PDT001617439.1	PDS000137632.2	SAMN33327421	clinical	cd_8_group_51727	cd_4_group_54197	-
PDT001640589.1	PDS000137632.2	SAMN33424497	clinical	cd_8_group_51727	cd_4_group_54197	cd_2_group_52103
PDT001650194.1	PDS000137632.2	SAMN33571898	clinical	cd_8_group_51727	cd_4_group_54197	cd_2_group_52103
PDT001618403.1	PDS000031314.427	SAMN33337717	clinical	cd_8_group_51728	cd_4_group_54200	cd_2_group_52025
PDT001645671.1	PDS000031314.427	SAMN33438419	clinical	cd_8_group_51728	cd_4_group_54200	cd_2_group_52025
PDT001618414.1	PDS000157417.1	SAMN33338603	clinical	cd_8_group_51729	cd_4_group_54201	-
PDT001870112.1	PDS000157417.1	SAMN37217156	clinical	cd_8_group_51729	cd_4_group_54201	-
PDT000139771.2	PDS000211943.19	SAMN05416500	environmental/other	cd_8_group_5173	cd_4_group_5010	-
PDT000085850.2	PDS000211943.19	SAMN03988232	environmental/other	cd_8_group_5173	cd_4_group_5010	cd_2_group_4460
PDT000086080.2	PDS000211943.19	SAMN03988462	environmental/other	cd_8_group_5173	cd_4_group_5010	cd_2_group_4460
PDT000088559.3	PDS000211943.19	SAMN04208167	environmental/other	cd_8_group_5173	cd_4_group_5010	cd_2_group_4460
PDT000088562.2	PDS000211943.19	SAMN04208160	environmental/other	cd_8_group_5173	cd_4_group_5010	cd_2_group_4460
PDT000088564.2	PDS000211943.19	SAMN04208168	environmental/other	cd_8_group_5173	cd_4_group_5010	cd_2_group_4460
PDT000269436.2	PDS000211943.19	SAMN08113932	environmental/other	cd_8_group_5173	cd_4_group_5010	cd_2_group_4460
PDT001618417.1	PDS000001865.1027	SAMN33338598	clinical	cd_8_group_51730	-	-
PDT002807441.1	PDS000001865.1027	SAMN49164863	clinical	cd_8_group_51730	-	-
PDT001618429.1	PDS000173593.1	SAMN33339579	clinical	cd_8_group_51731	cd_4_group_54202	cd_2_group_52026
PDT002073988.1	PDS000173593.1	SAMN39890273	clinical	cd_8_group_51731	cd_4_group_54202	cd_2_group_52026
PDT001618432.1	PDS000001723.304	SAMN33339578	clinical	cd_8_group_51732	cd_4_group_54203	cd_2_group_52027
PDT001641284.1	PDS000001723.304	SAMN33426189	clinical	cd_8_group_51732	cd_4_group_54203	cd_2_group_52027
PDT001618473.1	PDS000136901.1	SAMN33340041	clinical	cd_8_group_51733	cd_4_group_54205	-
PDT001618484.1	PDS000136901.1	SAMN33340039	clinical	cd_8_group_51733	cd_4_group_54205	-
PDT001618658.1	PDS000028687.89	SAMN33342197	clinical	cd_8_group_51734	cd_4_group_54208	cd_2_group_52031
PDT001687571.1	PDS000028687.89	SAMN34153169	clinical	cd_8_group_51734	cd_4_group_54208	cd_2_group_52031
PDT001618698.1	PDS000136902.1	SAMN33326159	environmental/other	cd_8_group_51735	-	-
PDT001618687.1	PDS000136902.1	SAMN33326169	environmental/other	cd_8_group_51735	cd_4_group_54210	cd_2_group_52035
PDT001618694.1	PDS000136902.1	SAMN33326162	environmental/other	cd_8_group_51735	cd_4_group_54210	cd_2_group_52035
PDT001618696.1	PDS000136902.1	SAMN33326161	environmental/other	cd_8_group_51735	cd_4_group_54210	cd_2_group_52035
PDT001618697.1	PDS000136902.1	SAMN33326160	environmental/other	cd_8_group_51735	cd_4_group_54210	cd_2_group_52035
PDT001618688.1	PDS000032706.156	SAMN33326168	environmental/other	cd_8_group_51736	cd_4_group_54211	cd_2_group_52036
PDT001618689.1	PDS000032706.156	SAMN33326167	environmental/other	cd_8_group_51736	cd_4_group_54211	cd_2_group_52036
PDT001618690.1	PDS000032706.156	SAMN33326166	environmental/other	cd_8_group_51736	cd_4_group_54211	cd_2_group_52036
PDT001618691.1	PDS000210843.32	SAMN33326165	environmental/other	cd_8_group_51737	cd_4_group_54212	-
PDT001618692.1	PDS000210843.32	SAMN33326164	environmental/other	cd_8_group_51737	cd_4_group_54212	cd_2_group_52037
PDT001618693.1	PDS000210843.32	SAMN33326163	environmental/other	cd_8_group_51737	cd_4_group_54212	cd_2_group_52037
PDT001618701.1	PDS000032706.156	SAMN33326156	environmental/other	cd_8_group_51738	cd_4_group_54214	cd_2_group_52039
PDT001618702.1	PDS000032706.156	SAMN33326155	environmental/other	cd_8_group_51738	cd_4_group_54214	cd_2_group_52039
PDT001618703.1	PDS000032706.156	SAMN33326154	environmental/other	cd_8_group_51738	cd_4_group_54214	cd_2_group_52039
PDT001618704.1	PDS000027536.161	SAMN33326153	environmental/other	cd_8_group_51739	cd_4_group_54215	cd_2_group_52040
PDT001618705.1	PDS000027536.161	SAMN33326152	environmental/other	cd_8_group_51739	cd_4_group_54215	cd_2_group_52040
PDT000085864.3	PDS000004385.47	SAMN03988246	environmental/other	cd_8_group_5174	cd_4_group_5012	cd_2_group_4463
PDT000085876.3	PDS000004385.47	SAMN03988258	environmental/other	cd_8_group_5174	cd_4_group_5012	cd_2_group_4463
PDT000086008.2	PDS000004385.47	SAMN03988390	environmental/other	cd_8_group_5174	cd_4_group_5012	cd_2_group_4463
PDT000101944.2	PDS000004385.47	SAMN04256020	environmental/other	cd_8_group_5174	cd_4_group_5598	cd_2_group_4965
PDT000101993.2	PDS000004385.47	SAMN04256021	environmental/other	cd_8_group_5174	cd_4_group_5598	cd_2_group_4965
PDT000135176.2	PDS000004385.47	SAMN05201552	environmental/other	cd_8_group_5174	cd_4_group_5598	cd_2_group_6051
PDT000135177.2	PDS000004385.47	SAMN05201553	environmental/other	cd_8_group_5174	cd_4_group_5598	cd_2_group_6051
PDT000194812.1	PDS000004385.47	SAMN02367973	environmental/other	cd_8_group_5174	cd_4_group_5598	cd_2_group_6051
PDT001618706.1	PDS000239639.11	SAMN33326107	environmental/other	cd_8_group_51740	cd_4_group_54216	cd_2_group_52041
PDT001618717.1	PDS000239639.11	SAMN33326106	environmental/other	cd_8_group_51740	cd_4_group_54216	cd_2_group_52041
PDT001618707.1	PDS000027503.401	SAMN33326151	environmental/other	cd_8_group_51741	cd_4_group_54217	-
PDT001618711.1	PDS000027503.401	SAMN33326147	environmental/other	cd_8_group_51741	cd_4_group_54217	-
PDT001618708.1	PDS000239639.11	SAMN33326150	environmental/other	cd_8_group_51742	cd_4_group_54218	cd_2_group_52042
PDT001618709.1	PDS000239639.11	SAMN33326149	environmental/other	cd_8_group_51742	cd_4_group_54218	cd_2_group_52042
PDT001664239.1	PDS000084763.21	SAMN33830327	clinical	cd_8_group_51743	-	-
PDT001618723.1	PDS000084763.21	SAMN33326136	environmental/other	cd_8_group_51743	cd_4_group_54219	cd_2_group_52043
PDT001618737.1	PDS000084763.21	SAMN33326123	environmental/other	cd_8_group_51743	cd_4_group_54219	cd_2_group_52043
PDT001618742.1	PDS000084763.21	SAMN33326119	environmental/other	cd_8_group_51743	cd_4_group_54219	cd_2_group_52043
PDT001618746.1	PDS000084763.21	SAMN33326115	environmental/other	cd_8_group_51743	cd_4_group_54219	cd_2_group_52043
PDT001618747.1	PDS000084763.21	SAMN33326114	environmental/other	cd_8_group_51743	cd_4_group_54219	cd_2_group_52043
PDT001618736.1	PDS000032706.156	SAMN33326124	environmental/other	cd_8_group_51744	cd_4_group_54221	cd_2_group_52045
PDT001618745.1	PDS000032706.156	SAMN33326116	environmental/other	cd_8_group_51744	cd_4_group_54221	cd_2_group_52045
PDT001618740.1	PDS000239639.11	SAMN33326121	environmental/other	cd_8_group_51745	cd_4_group_54222	cd_2_group_52046
PDT001618741.1	PDS000239639.11	SAMN33326120	environmental/other	cd_8_group_51745	cd_4_group_54222	cd_2_group_52046
PDT001618743.1	PDS000239639.11	SAMN33326118	environmental/other	cd_8_group_51746	cd_4_group_54223	cd_2_group_52047
PDT001618749.1	PDS000239639.11	SAMN33326112	environmental/other	cd_8_group_51746	cd_4_group_54223	cd_2_group_52047
PDT001618744.1	PDS000239639.11	SAMN33326117	environmental/other	cd_8_group_51746	cd_4_group_54223	cd_2_group_52048
PDT001618748.1	PDS000239639.11	SAMN33326113	environmental/other	cd_8_group_51746	cd_4_group_54223	cd_2_group_52048
PDT001618887.1	PDS000241216.6	SAMN33343069	clinical	cd_8_group_51747	cd_4_group_54224	-
PDT002045899.1	PDS000241216.6	SAMN39244159	clinical	cd_8_group_51747	cd_4_group_54224	cd_2_group_58705
PDT002182022.1	PDS000241216.6	SAMN41600125	clinical	cd_8_group_51747	cd_4_group_54224	cd_2_group_58705
PDT002182025.1	PDS000241216.6	SAMN41600124	clinical	cd_8_group_51747	cd_4_group_54224	cd_2_group_58705
PDT002238712.1	PDS000241216.6	SAMN42233662	clinical	cd_8_group_51747	cd_4_group_54224	cd_2_group_58705
PDT002316308.2	PDS000241216.6	SAMN44296419	clinical	cd_8_group_51747	cd_4_group_54224	cd_2_group_58705
PDT002380220.1	PDS000241216.6	SAMN43585027	clinical	cd_8_group_51747	cd_4_group_54224	cd_2_group_58705
PDT002395907.1	PDS000241216.6	SAMN43962305	clinical	cd_8_group_51747	cd_4_group_54224	cd_2_group_58705
PDT002645396.1	PDS000241216.6	SAMN47132096	environmental/other	cd_8_group_51747	cd_4_group_54224	cd_2_group_58705
PDT001618906.1	PDS000078401.62	SAMN33062111	clinical	cd_8_group_51748	cd_4_group_54226	cd_2_group_52051
PDT001618908.1	PDS000078401.62	SAMN33062119	clinical	cd_8_group_51748	cd_4_group_54226	cd_2_group_52051
PDT001626979.1	PDS000029758.244	SAMN33348053	environmental/other	cd_8_group_51749	cd_4_group_54227	-
PDT001663710.1	PDS000029758.244	SAMN33818919	environmental/other	cd_8_group_51749	cd_4_group_54227	-
PDT000085870.3	PDS000030237.1607	SAMN03988252	environmental/other	cd_8_group_5175	-	-
PDT000563662.1	PDS000030237.1607	SAMN12567464	clinical	cd_8_group_5175	-	-
PDT000570300.1	PDS000030237.1607	SAMN12617051	clinical	cd_8_group_5175	-	-
PDT000984557.1	PDS000030237.1607	SAMN18148550	clinical	cd_8_group_5175	-	-
PDT001735991.1	PDS000030237.1607	SAMN35097329	clinical	cd_8_group_5175	-	-
PDT001892910.1	PDS000030237.1607	SAMN37494386	clinical	cd_8_group_5175	-	-
PDT000218275.2	PDS000030237.1607	SAMN07203325	clinical	cd_8_group_5175	cd_4_group_10971	cd_2_group_9945
PDT000973420.1	PDS000030237.1607	SAMN18047820	clinical	cd_8_group_5175	cd_4_group_10971	cd_2_group_9945
PDT000133545.2	PDS000030237.1607	SAMN03464877	environmental/other	cd_8_group_5175	cd_4_group_6701	-
PDT000195431.2	PDS000030237.1607	SAMN06564750	clinical	cd_8_group_5175	cd_4_group_6701	-
PDT000312297.2	PDS000030237.1607	SAMN09088256	environmental/other	cd_8_group_5175	cd_4_group_8054	-
PDT000329946.1	PDS000030237.1607	SAMN09429153	clinical	cd_8_group_5175	cd_4_group_8054	-
PDT000544309.1	PDS000030237.1607	SAMN12276325	clinical	cd_8_group_5175	cd_4_group_8054	-
PDT000851995.1	PDS000030237.1607	SAMN16331714	clinical	cd_8_group_5175	cd_4_group_8054	-
PDT001973820.1	PDS000030237.1607	SAMN38144799	clinical	cd_8_group_5175	cd_4_group_8054	-
PDT002159501.1	PDS000030237.1607	SAMN41298975	clinical	cd_8_group_5175	cd_4_group_8054	-
PDT001134843.1	PDS000030237.1607	SAMN21537013	clinical	cd_8_group_5175	cd_4_group_8054	cd_2_group_40530
PDT001150260.1	PDS000030237.1607	SAMN22244832	clinical	cd_8_group_5175	cd_4_group_8054	cd_2_group_40530
PDT001691266.1	PDS000030237.1607	SAMN34218567	clinical	cd_8_group_5175	cd_4_group_8054	cd_2_group_40530
PDT001717335.1	PDS000030237.1607	SAMN34536180	clinical	cd_8_group_5175	cd_4_group_8054	cd_2_group_40530
PDT001717337.1	PDS000030237.1607	SAMN34536206	clinical	cd_8_group_5175	cd_4_group_8054	cd_2_group_40530
PDT001717409.1	PDS000030237.1607	SAMN34536296	clinical	cd_8_group_5175	cd_4_group_8054	cd_2_group_40530
PDT001717443.1	PDS000030237.1607	SAMN34536334	clinical	cd_8_group_5175	cd_4_group_8054	cd_2_group_40530
PDT001787113.1	PDS000030237.1607	SAMN35843867	clinical	cd_8_group_5175	cd_4_group_8054	cd_2_group_40530
PDT001793957.1	PDS000030237.1607	SAMN36082979	clinical	cd_8_group_5175	cd_4_group_8054	cd_2_group_40530
PDT001817482.1	PDS000030237.1607	SAMN36452549	clinical	cd_8_group_5175	cd_4_group_8054	cd_2_group_40530
PDT001829092.2	PDS000030237.1607	SAMN36714142	clinical	cd_8_group_5175	cd_4_group_8054	cd_2_group_40530
PDT001830329.1	PDS000030237.1607	SAMN36726047	clinical	cd_8_group_5175	cd_4_group_8054	cd_2_group_40530
PDT001397864.1	PDS000030237.1607	SAMN30443535	clinical	cd_8_group_5175	cd_4_group_8054	cd_2_group_48002
PDT001717376.1	PDS000030237.1607	SAMN34536268	clinical	cd_8_group_5175	cd_4_group_8054	cd_2_group_48002
PDT001985477.1	PDS000030237.1607	SAMN38266082	clinical	cd_8_group_5175	cd_4_group_8054	cd_2_group_48002
PDT002188763.1	PDS000030237.1607	SAMN41686232	clinical	cd_8_group_5175	cd_4_group_8054	cd_2_group_62047
PDT002203763.1	PDS000030237.1607	SAMN41789012	clinical	cd_8_group_5175	cd_4_group_8054	cd_2_group_62047
PDT002203791.1	PDS000030237.1607	SAMN41789041	clinical	cd_8_group_5175	cd_4_group_8054	cd_2_group_62047
PDT002203849.1	PDS000030237.1607	SAMN41789114	clinical	cd_8_group_5175	cd_4_group_8054	cd_2_group_62047
PDT002774198.1	PDS000030237.1607	SAMN48586917	clinical	cd_8_group_5175	cd_4_group_8054	cd_2_group_62047
PDT002780362.1	PDS000030237.1607	SAMN48710292	clinical	cd_8_group_5175	cd_4_group_8054	cd_2_group_62047
PDT002801481.1	PDS000030237.1607	SAMN48982749	clinical	cd_8_group_5175	cd_4_group_8054	cd_2_group_62047
PDT002812094.1	PDS000030237.1607	SAMN49536157	clinical	cd_8_group_5175	cd_4_group_8054	cd_2_group_62047
PDT002812101.1	PDS000030237.1607	SAMN49537291	clinical	cd_8_group_5175	cd_4_group_8054	cd_2_group_62047
PDT002812896.1	PDS000030237.1607	SAMN49579100	clinical	cd_8_group_5175	cd_4_group_8054	cd_2_group_62047
PDT002893725.1	PDS000030237.1607	SAMN50755193	clinical	cd_8_group_5175	cd_4_group_8054	cd_2_group_62047
PDT000168022.2	PDS000030237.1607	SAMN06116054	environmental/other	cd_8_group_5175	cd_4_group_8054	cd_2_group_7238
PDT000218449.2	PDS000030237.1607	SAMN07230033	environmental/other	cd_8_group_5175	cd_4_group_8054	cd_2_group_7238
PDT000219714.2	PDS000030237.1607	SAMN07248044	clinical	cd_8_group_5175	cd_4_group_8054	cd_2_group_7238
PDT000220263.2	PDS000030237.1607	SAMN07255351	clinical	cd_8_group_5175	cd_4_group_8054	cd_2_group_7238
PDT000240490.2	PDS000030237.1607	SAMN07615609	clinical	cd_8_group_5175	cd_4_group_8054	cd_2_group_7238
PDT000520305.1	PDS000030237.1607	SAMN12019792	clinical	cd_8_group_5175	cd_4_group_8054	cd_2_group_7238
PDT000524383.1	PDS000030237.1607	SAMN12082457	clinical	cd_8_group_5175	cd_4_group_8054	cd_2_group_7238
PDT000801821.1	PDS000030237.1607	SAMN15723336	clinical	cd_8_group_5175	cd_4_group_8054	cd_2_group_7238
PDT000904766.1	PDS000030237.1607	SAMN16961825	clinical	cd_8_group_5175	cd_4_group_8054	cd_2_group_7238
PDT001004688.1	PDS000030237.1607	SAMN18715446	clinical	cd_8_group_5175	cd_4_group_8054	cd_2_group_7238
PDT001007226.1	PDS000030237.1607	SAMN18736622	clinical	cd_8_group_5175	cd_4_group_8054	cd_2_group_7238
PDT001034526.1	PDS000030237.1607	SAMN19110108	clinical	cd_8_group_5175	cd_4_group_8054	cd_2_group_7238
PDT001231583.1	PDS000030237.1607	SAMN25153855	clinical	cd_8_group_5175	cd_4_group_8054	cd_2_group_7238
PDT001271346.1	PDS000030237.1607	SAMN26791320	clinical	cd_8_group_5175	cd_4_group_8054	cd_2_group_7238
PDT001271353.1	PDS000030237.1607	SAMN26791319	clinical	cd_8_group_5175	cd_4_group_8054	cd_2_group_7238
PDT001544504.1	PDS000030237.1607	SAMN10989151	environmental/other	cd_8_group_5175	cd_4_group_8054	cd_2_group_7238
PDT001627012.1	PDS000044000.280	SAMN33348143	environmental/other	cd_8_group_51750	cd_4_group_54228	-
PDT002594470.1	PDS000044000.280	SAMN46427803	environmental/other	cd_8_group_51750	cd_4_group_54228	-
PDT001632169.1	PDS000211943.19	SAMN29015960	environmental/other	cd_8_group_51751	cd_4_group_54230	cd_2_group_52054
PDT002525809.1	PDS000211943.19	SAMN41676359	environmental/other	cd_8_group_51751	cd_4_group_54230	cd_2_group_52054
PDT001632178.1	PDS000211943.19	SAMN29015951	environmental/other	cd_8_group_51752	-	-
PDT001632357.1	PDS000211943.19	SAMN29015763	environmental/other	cd_8_group_51752	-	-
PDT001632481.1	PDS000211943.19	SAMN29015638	environmental/other	cd_8_group_51752	-	-
PDT001632192.1	PDS000211943.19	SAMN29015936	environmental/other	cd_8_group_51752	cd_4_group_54233	-
PDT002524618.1	PDS000211943.19	SAMN41677065	environmental/other	cd_8_group_51752	cd_4_group_54233	-
PDT001632211.1	PDS000211943.19	SAMN29015917	environmental/other	cd_8_group_51753	cd_4_group_54234	cd_2_group_52057
PDT002525814.1	PDS000211943.19	SAMN41676397	environmental/other	cd_8_group_51753	cd_4_group_54234	cd_2_group_52057
PDT001632274.1	PDS000211943.19	SAMN29015847	environmental/other	cd_8_group_51754	cd_4_group_54237	cd_2_group_52059
PDT002525836.1	PDS000211943.19	SAMN41676382	environmental/other	cd_8_group_51754	cd_4_group_54237	cd_2_group_52059
PDT001632277.1	PDS000029725.200	SAMN29015845	environmental/other	cd_8_group_51755	cd_4_group_54238	cd_2_group_52060
PDT002525830.1	PDS000029725.200	SAMN41676393	environmental/other	cd_8_group_51755	cd_4_group_54238	cd_2_group_52060
PDT001632318.1	PDS000211943.19	SAMN29015803	environmental/other	cd_8_group_51756	cd_4_group_54242	cd_2_group_52065
PDT002525556.1	PDS000211943.19	SAMN41677301	environmental/other	cd_8_group_51756	cd_4_group_54242	cd_2_group_52065
PDT001632352.1	PDS000211943.19	SAMN29015769	environmental/other	cd_8_group_51757	cd_4_group_54243	cd_2_group_52066
PDT002525563.1	PDS000211943.19	SAMN41676321	environmental/other	cd_8_group_51757	cd_4_group_54243	cd_2_group_52066
PDT001632578.1	PDS000001868.432	SAMN33368679	clinical	cd_8_group_51758	cd_4_group_54244	-
PDT001632587.1	PDS000001868.432	SAMN33368683	clinical	cd_8_group_51758	cd_4_group_54244	-
PDT002427988.1	PDS000001868.432	SAMN44416603	clinical	cd_8_group_51758	cd_4_group_54244	-
PDT001632562.1	PDS000001868.432	SAMN33368682	clinical	cd_8_group_51758	cd_4_group_54244	cd_2_group_52068
PDT001632565.1	PDS000001868.432	SAMN33368697	clinical	cd_8_group_51758	cd_4_group_54244	cd_2_group_52068
PDT001632569.1	PDS000001868.432	SAMN33368680	clinical	cd_8_group_51758	cd_4_group_54244	cd_2_group_52068
PDT001632579.1	PDS000076604.959	SAMN33368688	clinical	cd_8_group_51759	cd_4_group_54245	-
PDT001632563.1	PDS000076604.959	SAMN33368689	clinical	cd_8_group_51759	cd_4_group_54245	cd_2_group_52069
PDT001632568.1	PDS000076604.959	SAMN33368686	clinical	cd_8_group_51759	cd_4_group_54245	cd_2_group_52069
PDT001632588.1	PDS000076604.959	SAMN33368690	clinical	cd_8_group_51759	cd_4_group_54245	cd_2_group_52069
PDT001632594.1	PDS000076604.959	SAMN33368694	clinical	cd_8_group_51759	cd_4_group_54245	cd_2_group_52069
PDT000085873.3	PDS000158106.121	SAMN03988255	environmental/other	cd_8_group_5176	-	-
PDT000121533.2	PDS000158106.121	SAMN04577470	environmental/other	cd_8_group_5176	-	-
PDT000272356.2	PDS000158106.121	SAMN08102477	environmental/other	cd_8_group_5176	-	-
PDT000121205.2	PDS000158106.121	SAMN04576667	environmental/other	cd_8_group_5176	cd_4_group_6150	-
PDT000121231.2	PDS000158106.121	SAMN04576693	environmental/other	cd_8_group_5176	cd_4_group_6150	cd_2_group_5507
PDT000358682.1	PDS000158106.121	SAMN09724439	clinical	cd_8_group_5176	cd_4_group_6150	cd_2_group_5507
PDT001632564.1	PDS000137296.1	SAMN33368673	clinical	cd_8_group_51760	cd_4_group_54246	cd_2_group_52070
PDT001632570.1	PDS000137296.1	SAMN33368672	clinical	cd_8_group_51760	cd_4_group_54246	cd_2_group_52070
PDT001632572.1	PDS000137296.1	SAMN33368675	clinical	cd_8_group_51760	cd_4_group_54246	cd_2_group_52070
PDT001632593.1	PDS000137296.1	SAMN33368674	clinical	cd_8_group_51760	cd_4_group_54246	cd_2_group_52070
PDT001632567.1	PDS000044949.2	SAMN33368668	clinical	cd_8_group_51761	cd_4_group_54247	cd_2_group_52071
PDT001632573.1	PDS000044949.2	SAMN33368669	clinical	cd_8_group_51761	cd_4_group_54247	cd_2_group_52071
PDT001632575.1	PDS000044949.2	SAMN33368670	clinical	cd_8_group_51761	cd_4_group_54247	cd_2_group_52071
PDT001632576.1	PDS000044949.2	SAMN33368671	clinical	cd_8_group_51761	cd_4_group_54247	cd_2_group_52071
PDT001632585.1	PDS000044949.2	SAMN33368692	clinical	cd_8_group_51761	cd_4_group_54247	cd_2_group_52071
PDT001636214.1	PDS000002582.302	SAMN33371209	clinical	cd_8_group_51762	-	-
PDT002645607.1	PDS000002582.302	SAMN47132621	clinical	cd_8_group_51762	-	-
PDT001636332.1	PDS000137314.4	SAMN33385667	clinical	cd_8_group_51763	cd_4_group_54248	cd_2_group_52076
PDT001906685.1	PDS000137314.4	SAMEA114401780	clinical	cd_8_group_51763	cd_4_group_54248	cd_2_group_52076
PDT001829691.1	PDS000137314.4	SAMEA112898046	clinical	cd_8_group_51763	cd_4_group_54248	cd_2_group_55133
PDT001897025.1	PDS000137314.4	SAMEA113485600	clinical	cd_8_group_51763	cd_4_group_54248	cd_2_group_55133
PDT001636856.1	PDS000028163.97	SAMN33391519	clinical	cd_8_group_51764	-	-
PDT001636872.1	PDS000028163.97	SAMN33391523	clinical	cd_8_group_51764	cd_4_group_54253	-
PDT001636865.1	PDS000028163.97	SAMN33391531	clinical	cd_8_group_51764	cd_4_group_54253	cd_2_group_52082
PDT001636870.1	PDS000028163.97	SAMN33391520	clinical	cd_8_group_51764	cd_4_group_54253	cd_2_group_52082
PDT001636875.1	PDS000028163.97	SAMN33391560	clinical	cd_8_group_51764	cd_4_group_54253	cd_2_group_52082
PDT001636871.1	PDS000137313.1	SAMN33391528	clinical	cd_8_group_51765	cd_4_group_54251	-
PDT001636858.1	PDS000137313.1	SAMN33391527	clinical	cd_8_group_51765	cd_4_group_54251	cd_2_group_52080
PDT001636860.1	PDS000137313.1	SAMN33391524	clinical	cd_8_group_51765	cd_4_group_54251	cd_2_group_52080
PDT001636864.1	PDS000137313.1	SAMN33391529	clinical	cd_8_group_51765	cd_4_group_54251	cd_2_group_52080
PDT001636873.1	PDS000137313.1	SAMN33391526	clinical	cd_8_group_51765	cd_4_group_54251	cd_2_group_52080
PDT001636859.1	PDS000137317.3	SAMN33391517	clinical	cd_8_group_51766	cd_4_group_54252	cd_2_group_52081
PDT001636874.1	PDS000137317.3	SAMN33391521	clinical	cd_8_group_51766	cd_4_group_54252	cd_2_group_52081
PDT001636977.1	PDS000081914.234	SAMN33393694	environmental/other	cd_8_group_51767	-	-
PDT002257466.1	PDS000081914.234	SAMN42565770	environmental/other	cd_8_group_51767	-	-
PDT002842638.1	PDS000081914.234	SAMN50091771	environmental/other	cd_8_group_51767	-	-
PDT001636984.1	PDS000028181.62	SAMN33393701	environmental/other	cd_8_group_51768	-	-
PDT002442087.1	PDS000028181.62	SAMN44477886	clinical	cd_8_group_51768	-	-
PDT002107102.1	PDS000028181.62	SAMN40370895	environmental/other	cd_8_group_51768	cd_4_group_61579	cd_2_group_59850
PDT002540013.1	PDS000028181.62	SAMN45875625	environmental/other	cd_8_group_51768	cd_4_group_61579	cd_2_group_59850
PDT001637016.1	PDS000232361.1	SAMN33393983	clinical	cd_8_group_51769	cd_4_group_54254	cd_2_group_52083
PDT002795521.1	PDS000232361.1	SAMN48913670	clinical	cd_8_group_51769	cd_4_group_54254	cd_2_group_52083
PDT000121540.2	PDS000158106.121	SAMN04577477	environmental/other	cd_8_group_5177	-	-
PDT000138064.2	PDS000158106.121	SAMN05379567	environmental/other	cd_8_group_5177	-	-
PDT000153181.2	PDS000158106.121	SAMN05919882	clinical	cd_8_group_5177	-	-
PDT000174488.3	PDS000158106.121	SAMN06173479	clinical	cd_8_group_5177	-	-
PDT000359573.1	PDS000158106.121	SAMN09770942	environmental/other	cd_8_group_5177	-	-
PDT000470260.1	PDS000158106.121	SAMN11030973	clinical	cd_8_group_5177	-	-
PDT000706168.1	PDS000158106.121	SAMN14308212	environmental/other	cd_8_group_5177	-	-
PDT000085909.2	PDS000158106.121	SAMN03988291	environmental/other	cd_8_group_5177	cd_4_group_5018	-
PDT000121458.2	PDS000158106.121	SAMN04577395	environmental/other	cd_8_group_5177	cd_4_group_5018	-
PDT000475706.1	PDS000158106.121	SAMN11093486	clinical	cd_8_group_5177	cd_4_group_5018	-
PDT000100740.2	PDS000158106.121	SAMN04370487	environmental/other	cd_8_group_5177	cd_4_group_5535	-
PDT000101231.2	PDS000158106.121	SAMN04384225	environmental/other	cd_8_group_5177	cd_4_group_5535	-
PDT000184244.2	PDS000158106.121	SAMN06229882	clinical	cd_8_group_5177	cd_4_group_5535	-
PDT000482053.1	PDS000158106.121	SAMN11246956	environmental/other	cd_8_group_5177	cd_4_group_5535	cd_2_group_22378
PDT000532611.1	PDS000158106.121	SAMN12138681	environmental/other	cd_8_group_5177	cd_4_group_5535	cd_2_group_22378
PDT000646715.1	PDS000158106.121	SAMN13614460	clinical	cd_8_group_5177	cd_4_group_5535	cd_2_group_22378
PDT000649827.1	PDS000158106.121	SAMN13675598	clinical	cd_8_group_5177	cd_4_group_5535	cd_2_group_22378
PDT000668816.1	PDS000158106.121	SAMN13901674	environmental/other	cd_8_group_5177	cd_4_group_5535	cd_2_group_22378
PDT000925191.1	PDS000158106.121	SAMN17170475	environmental/other	cd_8_group_5177	cd_4_group_5535	cd_2_group_22378
PDT001089973.1	PDS000158106.121	SAMN20233151	clinical	cd_8_group_5177	cd_4_group_5535	cd_2_group_22378
PDT000121282.2	PDS000158106.121	SAMN04577219	environmental/other	cd_8_group_5177	cd_4_group_6158	-
PDT000121562.2	PDS000158106.121	SAMN04577499	environmental/other	cd_8_group_5177	cd_4_group_6158	-
PDT001637743.1	PDS000013832.430	SAMN33396090	clinical	cd_8_group_51770	-	-
PDT001923348.1	PDS000013832.430	SAMN37707008	clinical	cd_8_group_51770	-	-
PDT002630124.1	PDS000013832.430	SAMN46900620	clinical	cd_8_group_51770	cd_4_group_70149	cd_2_group_69155
PDT002641529.1	PDS000013832.430	SAMN47006420	clinical	cd_8_group_51770	cd_4_group_70149	cd_2_group_69155
PDT001637792.1	PDS000199324.1	SAMN33397787	clinical	cd_8_group_51771	-	-
PDT002390714.1	PDS000199324.1	SAMN43896553	clinical	cd_8_group_51771	-	-
PDT001638017.1	PDS000032661.351	SAMN33409170	clinical	cd_8_group_51772	cd_4_group_54259	cd_2_group_52089
PDT001649657.1	PDS000032661.351	SAMN33554560	clinical	cd_8_group_51772	cd_4_group_54259	cd_2_group_52089
PDT001650471.1	PDS000032661.351	SAMN33576929	clinical	cd_8_group_51772	cd_4_group_54259	cd_2_group_52089
PDT001653648.1	PDS000032661.351	SAMN33658265	clinical	cd_8_group_51772	cd_4_group_54259	cd_2_group_52089
PDT001677230.1	PDS000032661.351	SAMN34031307	clinical	cd_8_group_51772	cd_4_group_54259	cd_2_group_52089
PDT001685925.1	PDS000032661.351	SAMN34130261	clinical	cd_8_group_51772	cd_4_group_54259	cd_2_group_52089
PDT001706524.1	PDS000032661.351	SAMN34368025	clinical	cd_8_group_51772	cd_4_group_54259	cd_2_group_52089
PDT001734689.1	PDS000032661.351	SAMN35090028	clinical	cd_8_group_51772	cd_4_group_54259	cd_2_group_52089
PDT002129503.1	PDS000032661.351	SAMN40723341	clinical	cd_8_group_51772	cd_4_group_54259	cd_2_group_52089
PDT002632888.1	PDS000032661.351	SAMN46941630	clinical	cd_8_group_51772	cd_4_group_54259	cd_2_group_52089
PDT001638769.1	PDS000241216.6	SAMN33412054	clinical	cd_8_group_51773	-	-
PDT002893650.1	PDS000241216.6	SAMN50752576	clinical	cd_8_group_51773	-	-
PDT001638794.1	PDS000118903.45	SAMN33412258	clinical	cd_8_group_51774	cd_4_group_54264	cd_2_group_52093
PDT001661985.1	PDS000118903.45	SAMN33740318	clinical	cd_8_group_51774	cd_4_group_54264	cd_2_group_52093
PDT001665107.1	PDS000118903.45	SAMN33843668	clinical	cd_8_group_51774	cd_4_group_54264	cd_2_group_52093
PDT001674743.1	PDS000118903.45	SAMN33970568	clinical	cd_8_group_51774	cd_4_group_54264	cd_2_group_52093
PDT001679498.1	PDS000118903.45	SAMN34074954	clinical	cd_8_group_51774	cd_4_group_54264	cd_2_group_52093
PDT002156093.1	PDS000118903.45	SAMN41228967	clinical	cd_8_group_51774	cd_4_group_54264	cd_2_group_52093
PDT002009369.1	PDS000118903.45	SAMN38451820	clinical	cd_8_group_51774	cd_4_group_54264	cd_2_group_58184
PDT002017233.1	PDS000118903.45	SAMN38645843	clinical	cd_8_group_51774	cd_4_group_54264	cd_2_group_58184
PDT002800494.1	PDS000241216.6	SAMN48968536	clinical	cd_8_group_51775	-	-
PDT001638917.1	PDS000241216.6	SAMN33415104	clinical	cd_8_group_51775	cd_4_group_54265	cd_2_group_52096
PDT001638921.1	PDS000241216.6	SAMN33415105	clinical	cd_8_group_51775	cd_4_group_54265	cd_2_group_52096
PDT001638920.1	PDS000002867.1521	SAMN33415106	clinical	cd_8_group_51776	cd_4_group_54266	cd_2_group_52097
PDT001647244.1	PDS000002867.1521	SAMN33460531	clinical	cd_8_group_51776	cd_4_group_54266	cd_2_group_52097
PDT002457925.1	PDS000002867.1521	SAMN44601346	clinical	cd_8_group_51776	cd_4_group_54266	cd_2_group_52097
PDT001663462.1	PDS000031251.45	SAMN33796976	clinical	cd_8_group_51777	cd_4_group_54268	-
PDT001639752.1	PDS000031251.45	SAMN33417416	clinical	cd_8_group_51777	cd_4_group_54268	cd_2_group_52099
PDT001648531.1	PDS000031251.45	SAMN33458976	clinical	cd_8_group_51777	cd_4_group_54268	cd_2_group_52099
PDT001660459.1	PDS000031251.45	SAMN33735048	clinical	cd_8_group_51777	cd_4_group_54268	cd_2_group_52099
PDT001662280.1	PDS000031251.45	SAMN33751066	clinical	cd_8_group_51777	cd_4_group_54268	cd_2_group_52099
PDT001662703.1	PDS000031251.45	SAMN33770048	clinical	cd_8_group_51777	cd_4_group_54268	cd_2_group_52099
PDT001675973.1	PDS000031251.45	SAMN33988237	clinical	cd_8_group_51777	cd_4_group_54268	cd_2_group_52099
PDT001675976.1	PDS000031251.45	SAMN33988250	clinical	cd_8_group_51777	cd_4_group_54268	cd_2_group_52099
PDT001684031.1	PDS000031251.45	SAMN34115217	clinical	cd_8_group_51777	cd_4_group_54268	cd_2_group_52099
PDT001687826.1	PDS000031251.45	SAMN34155198	clinical	cd_8_group_51777	cd_4_group_54268	cd_2_group_52099
PDT001687858.1	PDS000031251.45	SAMN34155199	clinical	cd_8_group_51777	cd_4_group_54268	cd_2_group_52099
PDT001709078.1	PDS000031251.45	SAMN34403520	clinical	cd_8_group_51777	cd_4_group_54268	cd_2_group_52099
PDT001717323.1	PDS000031251.45	SAMN34536197	clinical	cd_8_group_51777	cd_4_group_54268	cd_2_group_52099
PDT001717347.1	PDS000031251.45	SAMN34536202	clinical	cd_8_group_51777	cd_4_group_54268	cd_2_group_52099
PDT001717371.1	PDS000031251.45	SAMN34536287	clinical	cd_8_group_51777	cd_4_group_54268	cd_2_group_52099
PDT001751128.1	PDS000031251.45	SAMN35311295	clinical	cd_8_group_51777	cd_4_group_54268	cd_2_group_52099
PDT001765537.1	PDS000031251.45	SAMN35538446	clinical	cd_8_group_51777	cd_4_group_54268	cd_2_group_52099
PDT002345502.1	PDS000031251.45	SAMN43417921	clinical	cd_8_group_51777	cd_4_group_66315	cd_2_group_65043
PDT002376389.1	PDS000031251.45	SAMN43567465	clinical	cd_8_group_51777	cd_4_group_66315	cd_2_group_65043
PDT001639754.1	PDS000201938.72	SAMN33417487	clinical	cd_8_group_51778	-	-
PDT001810239.1	PDS000201938.72	SAMN36340631	environmental/other	cd_8_group_51778	-	-
PDT001639759.1	PDS000012459.53	SAMN33417491	clinical	cd_8_group_51779	-	-
PDT002810714.1	PDS000012459.53	SAMN49515336	clinical	cd_8_group_51779	-	-
PDT000085919.4	PDS000032516.161	SAMN03988301	environmental/other	cd_8_group_5178	-	-
PDT000245961.3	PDS000032516.161	SAMN07716581	environmental/other	cd_8_group_5178	-	-
PDT000139630.4	PDS000032516.161	SAMN05416433	environmental/other	cd_8_group_5178	cd_4_group_6948	-
PDT000268196.3	PDS000032516.161	SAMN08040211	environmental/other	cd_8_group_5178	cd_4_group_6948	-
PDT001640592.1	PDS000029314.405	SAMN33424498	clinical	cd_8_group_51780	-	-
PDT002803649.1	PDS000029314.405	SAMN49033011	clinical	cd_8_group_51780	-	-
PDT001640623.1	PDS000239639.11	SAMN33425215	environmental/other	cd_8_group_51781	-	-
PDT001727916.1	PDS000239639.11	SAMN35009660	environmental/other	cd_8_group_51781	-	-
PDT001640628.1	PDS000229359.4	SAMN33425222	environmental/other	cd_8_group_51782	cd_4_group_54273	-
PDT001696432.1	PDS000229359.4	SAMN34277340	environmental/other	cd_8_group_51782	cd_4_group_54273	-
PDT001640715.1	PDS000201128.4	SAMN33425928	clinical	cd_8_group_51783	cd_4_group_54274	-
PDT002095902.1	PDS000201128.4	SAMN40219350	clinical	cd_8_group_51783	cd_4_group_54274	-
PDT001640720.1	PDS000032470.13	SAMN33425935	clinical	cd_8_group_51784	cd_4_group_54275	cd_2_group_52105
PDT001653261.1	PDS000032470.13	SAMN33610269	clinical	cd_8_group_51784	cd_4_group_54275	cd_2_group_52105
PDT001653262.1	PDS000032470.13	SAMN33610265	clinical	cd_8_group_51784	cd_4_group_54275	cd_2_group_52105
PDT001640762.1	PDS000184417.131	SAMN33426089	clinical	cd_8_group_51785	cd_4_group_54276	cd_2_group_52106
PDT001653100.1	PDS000184417.131	SAMN33612890	clinical	cd_8_group_51785	cd_4_group_54276	cd_2_group_52106
PDT001641295.1	PDS000156328.1	SAMN33426216	clinical	cd_8_group_51786	cd_4_group_54279	cd_2_group_52110
PDT001848986.2	PDS000156328.1	SAMN36949000	clinical	cd_8_group_51786	cd_4_group_54279	cd_2_group_52110
PDT002072319.1	PDS000026888.178	SAMN39832017	clinical	cd_8_group_51787	-	-
PDT001982732.1	PDS000026888.178	SAMN38225561	clinical	cd_8_group_51787	cd_4_group_54280	-
PDT001641328.1	PDS000026888.178	SAMN33426336	clinical	cd_8_group_51787	cd_4_group_54280	cd_2_group_52111
PDT002373421.1	PDS000026888.178	SAMN43550609	clinical	cd_8_group_51787	cd_4_group_54280	cd_2_group_52111
PDT002379911.1	PDS000026888.178	SAMEA115966597	clinical	cd_8_group_51787	cd_4_group_54280	cd_2_group_52111
PDT002385046.1	PDS000026888.178	SAMN43458006	clinical	cd_8_group_51787	cd_4_group_54280	cd_2_group_52111
PDT002382601.1	PDS000026888.178	SAMEA115966562	clinical	cd_8_group_51787	cd_4_group_66771	cd_2_group_65589
PDT002385078.1	PDS000026888.178	SAMN43457971	clinical	cd_8_group_51787	cd_4_group_66771	cd_2_group_65589
PDT002383698.1	PDS000026888.178	SAMEA115966711	clinical	cd_8_group_51787	cd_4_group_66788	cd_2_group_65613
PDT002383935.1	PDS000026888.178	SAMEA115966520	clinical	cd_8_group_51787	cd_4_group_66788	cd_2_group_65613
PDT002384980.1	PDS000026888.178	SAMN43458120	environmental/other	cd_8_group_51787	cd_4_group_66788	cd_2_group_65613
PDT002385112.1	PDS000026888.178	SAMN43457929	clinical	cd_8_group_51787	cd_4_group_66788	cd_2_group_65613
PDT002670411.1	PDS000026888.178	SAMN46716134	clinical	cd_8_group_51787	cd_4_group_66788	cd_2_group_65613
PDT002183837.1	PDS000238526.14	SAMN41609385	clinical	cd_8_group_51788	-	-
PDT002547694.1	PDS000238526.14	SAMN45955430	clinical	cd_8_group_51788	-	-
PDT001641347.1	PDS000238526.14	SAMN33426659	environmental/other	cd_8_group_51788	cd_4_group_54281	-
PDT001641349.1	PDS000238526.14	SAMN33426658	environmental/other	cd_8_group_51788	cd_4_group_54281	-
PDT001641401.1	PDS000238526.14	SAMN33426610	clinical	cd_8_group_51788	cd_4_group_54281	-
PDT001641408.1	PDS000238526.14	SAMN33426604	clinical	cd_8_group_51788	cd_4_group_54281	-
PDT001641348.1	PDS000065758.1566	SAMN33426578	clinical	cd_8_group_51789	cd_4_group_54282	-
PDT002394272.1	PDS000065758.1566	SAMN43946218	clinical	cd_8_group_51789	cd_4_group_54282	-
PDT002366861.1	PDS000065758.1566	SAMN43516337	clinical	cd_8_group_51789	cd_4_group_54282	cd_2_group_65235
PDT002366894.1	PDS000065758.1566	SAMN43516397	clinical	cd_8_group_51789	cd_4_group_54282	cd_2_group_65235
PDT002876143.1	PDS000065758.1566	SAMN50536913	clinical	cd_8_group_51789	cd_4_group_54282	cd_2_group_65235
PDT000085959.2	PDS000029426.97	SAMN03988341	environmental/other	cd_8_group_5179	-	-
PDT001134641.1	PDS000029426.97	SAMN08412509	clinical	cd_8_group_5179	-	-
PDT001641351.1	PDS000137623.1	SAMN33426656	environmental/other	cd_8_group_51790	cd_4_group_54283	-
PDT001641367.1	PDS000137623.1	SAMN33426641	environmental/other	cd_8_group_51790	cd_4_group_54283	-
PDT001641354.1	PDS000238526.14	SAMN33426653	environmental/other	cd_8_group_51791	cd_4_group_54284	cd_2_group_52113
PDT001641358.1	PDS000238526.14	SAMN33426649	environmental/other	cd_8_group_51791	cd_4_group_54284	cd_2_group_52113
PDT001641375.1	PDS000238526.14	SAMN33426634	environmental/other	cd_8_group_51791	cd_4_group_54284	cd_2_group_52116
PDT001641456.1	PDS000238526.14	SAMN33426664	environmental/other	cd_8_group_51791	cd_4_group_54284	cd_2_group_52116
PDT001641457.1	PDS000238526.14	SAMN33426663	environmental/other	cd_8_group_51791	cd_4_group_54284	cd_2_group_52116
PDT001641376.1	PDS000238526.14	SAMN33426633	environmental/other	cd_8_group_51791	cd_4_group_54284	cd_2_group_52117
PDT001641377.1	PDS000238526.14	SAMN33426632	environmental/other	cd_8_group_51791	cd_4_group_54284	cd_2_group_52117
PDT001641357.1	PDS000238526.14	SAMN33426650	environmental/other	cd_8_group_51792	-	-
PDT002483137.1	PDS000238526.14	SAMN44847343	clinical	cd_8_group_51792	cd_4_group_54287	-
PDT001641379.1	PDS000238526.14	SAMN33426630	environmental/other	cd_8_group_51792	cd_4_group_54287	cd_2_group_52118
PDT001641380.1	PDS000238526.14	SAMN33426629	environmental/other	cd_8_group_51792	cd_4_group_54287	cd_2_group_52118
PDT001641428.1	PDS000238526.14	SAMN33426586	clinical	cd_8_group_51792	cd_4_group_54287	cd_2_group_52118
PDT001641455.1	PDS000238526.14	SAMN33426665	environmental/other	cd_8_group_51792	cd_4_group_54287	cd_2_group_52118
PDT001641373.1	PDS000137628.1	SAMN33426636	environmental/other	cd_8_group_51793	cd_4_group_54286	cd_2_group_52115
PDT001641374.1	PDS000137628.1	SAMN33426635	environmental/other	cd_8_group_51793	cd_4_group_54286	cd_2_group_52115
PDT001641389.1	PDS000007658.18	SAMN33426621	environmental/other	cd_8_group_51794	cd_4_group_54288	-
PDT001641383.1	PDS000007658.18	SAMN33426627	environmental/other	cd_8_group_51794	cd_4_group_54288	cd_2_group_52119
PDT001641384.1	PDS000007658.18	SAMN33426626	environmental/other	cd_8_group_51794	cd_4_group_54288	cd_2_group_52119
PDT001641386.1	PDS000007658.18	SAMN33426624	environmental/other	cd_8_group_51794	cd_4_group_54288	cd_2_group_52119
PDT001641388.1	PDS000007658.18	SAMN33426622	environmental/other	cd_8_group_51794	cd_4_group_54288	cd_2_group_52119
PDT001641402.1	PDS000065758.1566	SAMN33426609	clinical	cd_8_group_51795	cd_4_group_54289	cd_2_group_52120
PDT001641404.1	PDS000065758.1566	SAMN33426608	clinical	cd_8_group_51795	cd_4_group_54289	cd_2_group_52120
PDT001641405.1	PDS000223632.40	SAMN33426607	clinical	cd_8_group_51796	-	-
PDT002294555.1	PDS000223632.40	SAMN41838209	clinical	cd_8_group_51796	-	-
PDT001641409.1	PDS000030992.6	SAMN33426603	clinical	cd_8_group_51797	cd_4_group_54290	cd_2_group_52121
PDT001641410.1	PDS000030992.6	SAMN33426602	clinical	cd_8_group_51797	cd_4_group_54290	cd_2_group_52121
PDT001641431.1	PDS000238526.14	SAMN33426583	clinical	cd_8_group_51798	-	-
PDT002498472.1	PDS000238526.14	SAMN45049971	clinical	cd_8_group_51798	cd_4_group_68755	cd_2_group_67688
PDT002582674.1	PDS000238526.14	SAMN46284780	clinical	cd_8_group_51798	cd_4_group_68755	cd_2_group_67688
PDT002587796.1	PDS000238526.14	SAMN46321908	clinical	cd_8_group_51798	cd_4_group_68755	cd_2_group_67688
PDT002888144.1	PDS000238526.14	SAMN50684472	clinical	cd_8_group_51798	cd_4_group_68755	cd_2_group_67688
PDT001641432.1	PDS000137630.1	SAMN33426582	clinical	cd_8_group_51799	cd_4_group_54294	cd_2_group_52125
PDT001641433.1	PDS000137630.1	SAMN33426581	clinical	cd_8_group_51799	cd_4_group_54294	cd_2_group_52125
PDT000002646.3	PDS000032555.320	SAMN02368053	environmental/other	cd_8_group_518	-	-
PDT000051898.2	PDS000032555.320	SAMN03339965	environmental/other	cd_8_group_518	cd_4_group_2775	-
PDT000051909.2	PDS000032555.320	SAMN03339962	environmental/other	cd_8_group_518	cd_4_group_2775	-
PDT000100107.1	PDS000032555.320	SAMN02911948	clinical	cd_8_group_518	cd_4_group_2775	-
PDT000521596.2	PDS000032555.320	SAMN11877231	environmental/other	cd_8_group_518	cd_4_group_2775	-
PDT000521599.2	PDS000032555.320	SAMN11877230	environmental/other	cd_8_group_518	cd_4_group_2775	-
PDT000525861.2	PDS000032555.320	SAMN11877460	environmental/other	cd_8_group_518	cd_4_group_2775	-
PDT000051897.2	PDS000032555.320	SAMN03339964	environmental/other	cd_8_group_518	cd_4_group_2775	cd_2_group_2458
PDT000051920.2	PDS000032555.320	SAMN03339958	environmental/other	cd_8_group_518	cd_4_group_2775	cd_2_group_2458
PDT000051921.3	PDS000032555.320	SAMN03339961	environmental/other	cd_8_group_518	cd_4_group_2775	cd_2_group_2458
PDT000191427.2	PDS000032555.320	SAMN06464148	environmental/other	cd_8_group_518	cd_4_group_2775	cd_2_group_2458
PDT000204991.2	PDS000032555.320	SAMN06629342	environmental/other	cd_8_group_518	cd_4_group_2775	cd_2_group_2458
PDT000521588.2	PDS000032555.320	SAMN11877239	environmental/other	cd_8_group_518	cd_4_group_2775	cd_2_group_2458
PDT000085966.2	PDS000001682.37	SAMN03988348	environmental/other	cd_8_group_5180	-	-
PDT000135210.2	PDS000001682.37	SAMN05201721	environmental/other	cd_8_group_5180	cd_4_group_6780	-
PDT000194695.1	PDS000001682.37	SAMN02368039	environmental/other	cd_8_group_5180	cd_4_group_6780	-
PDT001641434.1	PDS000158106.121	SAMN33426686	environmental/other	cd_8_group_51800	cd_4_group_54295	cd_2_group_52126
PDT001641435.1	PDS000158106.121	SAMN33426685	environmental/other	cd_8_group_51800	cd_4_group_54295	cd_2_group_52126
PDT001641436.1	PDS000137625.1	SAMN33426684	environmental/other	cd_8_group_51801	cd_4_group_54296	-
PDT001641437.1	PDS000137625.1	SAMN33426683	environmental/other	cd_8_group_51801	cd_4_group_54296	cd_2_group_52127
PDT001641439.1	PDS000137625.1	SAMN33426681	environmental/other	cd_8_group_51801	cd_4_group_54296	cd_2_group_52127
PDT001641448.1	PDS000137626.1	SAMN33426673	environmental/other	cd_8_group_51802	cd_4_group_54297	-
PDT001641449.1	PDS000137626.1	SAMN33426672	environmental/other	cd_8_group_51802	cd_4_group_54297	-
PDT001641440.1	PDS000137626.1	SAMN33426680	environmental/other	cd_8_group_51802	cd_4_group_54297	cd_2_group_52128
PDT001641450.1	PDS000137626.1	SAMN33426671	environmental/other	cd_8_group_51802	cd_4_group_54297	cd_2_group_52128
PDT001641442.1	PDS000065758.1566	SAMN33426580	clinical	cd_8_group_51803	-	-
PDT002917706.1	PDS000065758.1566	SAMN51214175	clinical	cd_8_group_51803	-	-
PDT001641508.1	PDS000137695.1	SAMN33432981	clinical	cd_8_group_51804	cd_4_group_54299	cd_2_group_52129
PDT001641517.1	PDS000137695.1	SAMN33432977	clinical	cd_8_group_51804	cd_4_group_54299	cd_2_group_52129
PDT001641608.1	PDS000002099.600	SAMN33434536	clinical	cd_8_group_51805	-	-
PDT001922090.1	PDS000002099.600	SAMN37704043	clinical	cd_8_group_51805	cd_4_group_58818	cd_2_group_56949
PDT001941535.1	PDS000002099.600	SAMN37855159	clinical	cd_8_group_51805	cd_4_group_58818	cd_2_group_56949
PDT001941585.1	PDS000002099.600	SAMN37855270	clinical	cd_8_group_51805	cd_4_group_58818	cd_2_group_56949
PDT001941607.1	PDS000002099.600	SAMN37855303	clinical	cd_8_group_51805	cd_4_group_58818	cd_2_group_56949
PDT002645339.1	PDS000002099.600	SAMN47130422	clinical	cd_8_group_51805	cd_4_group_58818	cd_2_group_56949
PDT001641621.1	PDS000026970.1233	SAMN33434530	clinical	cd_8_group_51806	cd_4_group_54303	-
PDT002887094.1	PDS000026970.1233	SAMN50669725	clinical	cd_8_group_51806	cd_4_group_54303	-
PDT001641626.1	PDS000012070.10	SAMN33434537	clinical	cd_8_group_51807	cd_4_group_54304	cd_2_group_52133
PDT002044696.1	PDS000012070.10	SAMN39224133	environmental/other	cd_8_group_51807	cd_4_group_54304	cd_2_group_52133
PDT002664944.1	PDS000012070.10	SAMN47323411	clinical	cd_8_group_51807	cd_4_group_54304	cd_2_group_52133
PDT001641632.1	PDS000050788.18	SAMN33434569	clinical	cd_8_group_51808	-	-
PDT001859520.1	PDS000050788.18	SAMN37120721	clinical	cd_8_group_51808	-	-
PDT001641643.1	PDS000009686.33	SAMN33434575	clinical	cd_8_group_51809	cd_4_group_54305	-
PDT001759597.1	PDS000009686.33	SAMN35439639	clinical	cd_8_group_51809	cd_4_group_54305	-
PDT000085977.2	PDS000004848.8	SAMN03988359	environmental/other	cd_8_group_5181	cd_4_group_5020	-
PDT000102351.2	PDS000004848.8	SAMN03462259	environmental/other	cd_8_group_5181	cd_4_group_5020	cd_2_group_4979
PDT000102352.2	PDS000004848.8	SAMN03462260	environmental/other	cd_8_group_5181	cd_4_group_5020	cd_2_group_4979
PDT001641654.1	PDS000042369.158	SAMN33434603	clinical	cd_8_group_51810	-	-
PDT002538145.1	PDS000042369.158	SAMN45856179	clinical	cd_8_group_51810	-	-
PDT001641673.1	PDS000001911.587	SAMN33434697	clinical	cd_8_group_51811	cd_4_group_54307	cd_2_group_52136
PDT001647189.1	PDS000001911.587	SAMN33454955	clinical	cd_8_group_51811	cd_4_group_54307	cd_2_group_52136
PDT002076882.1	PDS000239639.11	SAMN39923528	clinical	cd_8_group_51812	cd_4_group_54308	-
PDT001641678.1	PDS000239639.11	SAMN33434700	clinical	cd_8_group_51812	cd_4_group_54308	cd_2_group_52137
PDT001641735.1	PDS000239639.11	SAMN33434800	clinical	cd_8_group_51812	cd_4_group_54308	cd_2_group_52137
PDT001641686.1	PDS000137699.1	SAMN33434756	clinical	cd_8_group_51813	cd_4_group_54309	cd_2_group_52139
PDT001641704.1	PDS000137699.1	SAMN33434762	clinical	cd_8_group_51813	cd_4_group_54309	cd_2_group_52139
PDT001641694.1	PDS000032735.1023	SAMN33434758	clinical	cd_8_group_51814	-	-
PDT001866292.1	PDS000032735.1023	SAMN37162078	clinical	cd_8_group_51814	-	-
PDT001739778.1	PDS000026549.900	SAMN35131021	clinical	cd_8_group_51815	cd_4_group_54312	-
PDT001641705.1	PDS000026549.900	SAMN33434767	clinical	cd_8_group_51815	cd_4_group_54312	cd_2_group_52140
PDT001641737.1	PDS000026549.900	SAMN33434808	clinical	cd_8_group_51815	cd_4_group_54312	cd_2_group_52140
PDT001679507.1	PDS000026549.900	SAMN34074943	clinical	cd_8_group_51815	cd_4_group_54312	cd_2_group_52140
PDT001811057.1	PDS000026549.900	SAMN36347470	clinical	cd_8_group_51815	cd_4_group_54312	cd_2_group_52140
PDT001941733.1	PDS000026549.900	SAMN37855496	clinical	cd_8_group_51815	cd_4_group_54312	cd_2_group_52140
PDT002156065.1	PDS000026549.900	SAMN41228157	clinical	cd_8_group_51815	cd_4_group_54312	cd_2_group_52140
PDT001641714.1	PDS000155139.4	SAMN33434759	clinical	cd_8_group_51816	-	-
PDT002785016.1	PDS000155139.4	SAMN48771916	clinical	cd_8_group_51816	-	-
PDT001641721.1	PDS000076604.959	SAMN33434803	clinical	cd_8_group_51817	cd_4_group_54313	-
PDT001664743.1	PDS000076604.959	SAMN33837141	clinical	cd_8_group_51817	cd_4_group_54313	-
PDT001641731.1	PDS000032630.183	SAMN33434811	clinical	cd_8_group_51818	cd_4_group_54314	cd_2_group_52142
PDT001708794.1	PDS000032630.183	SAMN34417425	clinical	cd_8_group_51818	cd_4_group_54314	cd_2_group_52142
PDT001642428.1	PDS000239639.11	SAMN33435134	environmental/other	cd_8_group_51819	cd_4_group_54315	cd_2_group_52143
PDT001645725.1	PDS000239639.11	SAMN33443310	environmental/other	cd_8_group_51819	cd_4_group_54315	cd_2_group_52143
PDT001645730.1	PDS000239639.11	SAMN33443309	environmental/other	cd_8_group_51819	cd_4_group_54315	cd_2_group_52143
PDT000085987.2	PDS000215642.28	SAMN03988369	environmental/other	cd_8_group_5182	cd_4_group_5021	-
PDT000085988.2	PDS000215642.28	SAMN03988370	environmental/other	cd_8_group_5182	cd_4_group_5021	-
PDT001645504.1	PDS000085033.695	SAMN33436601	environmental/other	cd_8_group_51820	-	-
PDT001835666.1	PDS000085033.695	SAMN36773135	environmental/other	cd_8_group_51820	-	-
PDT001645509.1	PDS000239639.11	SAMN33436596	environmental/other	cd_8_group_51821	cd_4_group_54316	cd_2_group_52144
PDT001645516.1	PDS000239639.11	SAMN33436666	environmental/other	cd_8_group_51821	cd_4_group_54316	cd_2_group_52144
PDT001645648.1	PDS000149550.2	SAMN33438331	clinical	cd_8_group_51822	cd_4_group_54323	-
PDT001773691.1	PDS000149550.2	SAMN35679842	clinical	cd_8_group_51822	cd_4_group_54323	-
PDT002629839.1	PDS000149550.2	SAMN46897165	clinical	cd_8_group_51822	cd_4_group_54323	-
PDT001645651.1	PDS000137694.1	SAMN33438332	environmental/other	cd_8_group_51823	cd_4_group_54324	cd_2_group_52150
PDT001645652.1	PDS000137694.1	SAMN33438333	environmental/other	cd_8_group_51823	cd_4_group_54324	cd_2_group_52150
PDT001645653.1	PDS000137694.1	SAMN33438334	environmental/other	cd_8_group_51823	cd_4_group_54324	cd_2_group_52150
PDT001645687.1	PDS000154374.1	SAMN33439129	environmental/other	cd_8_group_51824	-	-
PDT001831568.1	PDS000154374.1	SAMN36745521	environmental/other	cd_8_group_51824	-	-
PDT001645769.1	PDS000223632.40	SAMN33443703	environmental/other	cd_8_group_51825	-	-
PDT002246221.1	PDS000223632.40	SAMN42396957	clinical	cd_8_group_51825	cd_4_group_64495	cd_2_group_63105
PDT002247024.1	PDS000223632.40	SAMN42435967	clinical	cd_8_group_51825	cd_4_group_64495	cd_2_group_63105
PDT001645773.1	PDS000138148.1	SAMEA112647736	NULL	cd_8_group_51826	cd_4_group_54326	cd_2_group_52152
PDT001649417.1	PDS000138148.1	SAMEA112647722	NULL	cd_8_group_51826	cd_4_group_54326	cd_2_group_52152
PDT001646477.1	PDS000137978.3	SAMEA112647742	NULL	cd_8_group_51827	cd_4_group_54327	-
PDT001646483.1	PDS000137978.3	SAMEA112647757	NULL	cd_8_group_51827	cd_4_group_54327	cd_2_group_52155
PDT001646487.1	PDS000137978.3	SAMEA112647762	NULL	cd_8_group_51827	cd_4_group_54327	cd_2_group_52155
PDT001646492.1	PDS000137978.3	SAMEA112647770	NULL	cd_8_group_51827	cd_4_group_54327	cd_2_group_52155
PDT001646922.1	PDS000137978.3	SAMEA112647763	NULL	cd_8_group_51827	cd_4_group_54327	cd_2_group_52155
PDT001646923.1	PDS000137978.3	SAMEA112647764	NULL	cd_8_group_51827	cd_4_group_54327	cd_2_group_52155
PDT001646924.1	PDS000137978.3	SAMEA112647772	NULL	cd_8_group_51827	cd_4_group_54327	cd_2_group_52155
PDT001649421.1	PDS000137978.3	SAMEA112647758	NULL	cd_8_group_51827	cd_4_group_54327	cd_2_group_52155
PDT001649422.1	PDS000137978.3	SAMEA112647768	NULL	cd_8_group_51827	cd_4_group_54327	cd_2_group_52155
PDT001646479.1	PDS000137977.1	SAMEA112647747	NULL	cd_8_group_51828	cd_4_group_54328	cd_2_group_52153
PDT001646481.1	PDS000137977.1	SAMEA112647754	NULL	cd_8_group_51828	cd_4_group_54328	cd_2_group_52153
PDT001646482.1	PDS000137977.1	SAMEA112647756	NULL	cd_8_group_51828	cd_4_group_54328	cd_2_group_52153
PDT001646480.1	PDS000137976.3	SAMEA112647753	NULL	cd_8_group_51829	cd_4_group_54329	cd_2_group_52154
PDT001646494.1	PDS000137976.3	SAMEA112647937	NULL	cd_8_group_51829	cd_4_group_54329	cd_2_group_52154
PDT001646495.1	PDS000137976.3	SAMEA112647969	NULL	cd_8_group_51829	cd_4_group_54329	cd_2_group_52154
PDT001646913.1	PDS000137976.3	SAMEA112647726	NULL	cd_8_group_51829	cd_4_group_54329	cd_2_group_52154
PDT001646920.1	PDS000137976.3	SAMEA112647748	NULL	cd_8_group_51829	cd_4_group_54329	cd_2_group_52154
PDT001646928.1	PDS000137976.3	SAMEA112647944	NULL	cd_8_group_51829	cd_4_group_54329	cd_2_group_52154
PDT001649425.1	PDS000137976.3	SAMEA112647938	NULL	cd_8_group_51829	cd_4_group_54329	cd_2_group_52154
PDT000085990.2	PDS000240172.4	SAMN03988372	environmental/other	cd_8_group_5183	-	-
PDT000086097.2	PDS000240172.4	SAMN03988479	environmental/other	cd_8_group_5183	-	-
PDT001646929.1	PDS000137981.2	SAMEA112647970	NULL	cd_8_group_51830	cd_4_group_54330	-
PDT001646486.1	PDS000137981.2	SAMEA112647761	NULL	cd_8_group_51830	cd_4_group_54330	cd_2_group_52156
PDT001646489.1	PDS000137981.2	SAMEA112647766	NULL	cd_8_group_51830	cd_4_group_54330	cd_2_group_52156
PDT001646490.1	PDS000137980.1	SAMEA112647767	NULL	cd_8_group_51831	cd_4_group_54331	cd_2_group_52157
PDT001646491.1	PDS000137980.1	SAMEA112647769	NULL	cd_8_group_51831	cd_4_group_54331	cd_2_group_52157
PDT001646511.1	PDS000010993.50	SAMEA112671354	NULL	cd_8_group_51832	-	-
PDT001646515.1	PDS000010993.50	SAMEA112671358	NULL	cd_8_group_51832	-	-
PDT001818145.1	PDS000010993.50	SAMEA112769093	NULL	cd_8_group_51832	-	-
PDT001646550.1	PDS000137982.1	SAMEA112667158	NULL	cd_8_group_51833	-	-
PDT001646552.1	PDS000137982.1	SAMEA112667166	NULL	cd_8_group_51833	-	-
PDT001646553.1	PDS000137982.1	SAMEA112667167	NULL	cd_8_group_51833	cd_4_group_54332	-
PDT001646554.1	PDS000137982.1	SAMEA112667168	NULL	cd_8_group_51833	cd_4_group_54332	-
PDT001646555.1	PDS000137982.1	SAMEA112667169	NULL	cd_8_group_51833	cd_4_group_54332	cd_2_group_52159
PDT001646556.1	PDS000137982.1	SAMEA112667170	NULL	cd_8_group_51833	cd_4_group_54332	cd_2_group_52159
PDT001646551.1	PDS000141201.1	SAMEA112667165	NULL	cd_8_group_51834	-	-
PDT001677987.1	PDS000141201.1	SAMN34056820	clinical	cd_8_group_51834	-	-
PDT001646557.1	PDS000137979.2	SAMEA112667171	NULL	cd_8_group_51835	cd_4_group_54333	cd_2_group_52160
PDT001870421.1	PDS000137979.2	SAMEA114297938	NULL	cd_8_group_51835	cd_4_group_54333	cd_2_group_52160
PDT001646807.1	PDS000042378.5	SAMN25242802	clinical	cd_8_group_51836	-	-
PDT001646813.1	PDS000042378.5	SAMN25242804	clinical	cd_8_group_51836	-	-
PDT001646810.1	PDS000074047.5	SAMN25242807	clinical	cd_8_group_51837	cd_4_group_54334	-
PDT001646811.1	PDS000074047.5	SAMN25242806	clinical	cd_8_group_51837	cd_4_group_54334	-
PDT001646916.1	PDS000138057.1	SAMEA112647731	NULL	cd_8_group_51838	cd_4_group_54335	cd_2_group_52161
PDT001646926.1	PDS000138057.1	SAMEA112647775	NULL	cd_8_group_51838	cd_4_group_54335	cd_2_group_52161
PDT001646925.1	PDS000138157.1	SAMEA112647773	NULL	cd_8_group_51839	-	-
PDT001649440.1	PDS000138157.1	SAMEA112647720	NULL	cd_8_group_51839	-	-
PDT000232106.2	PDS000216718.134	SAMN07450907	clinical	cd_8_group_5184	-	-
PDT000278995.2	PDS000216718.134	SAMN08376968	clinical	cd_8_group_5184	-	-
PDT000295921.2	PDS000216718.134	SAMN08743567	clinical	cd_8_group_5184	-	-
PDT000416879.1	PDS000216718.134	SAMN10587906	clinical	cd_8_group_5184	-	-
PDT000503076.1	PDS000216718.134	SAMN11672412	clinical	cd_8_group_5184	-	-
PDT000921744.1	PDS000216718.134	SAMN17140108	clinical	cd_8_group_5184	-	-
PDT000918490.1	PDS000216718.134	SAMN17104686	clinical	cd_8_group_5184	cd_4_group_25198	-
PDT001145719.1	PDS000216718.134	SAMN22066008	clinical	cd_8_group_5184	cd_4_group_25198	-
PDT000520166.1	PDS000216718.134	SAMN11998924	clinical	cd_8_group_5184	cd_4_group_25198	cd_2_group_23342
PDT000617280.1	PDS000216718.134	SAMN13108048	clinical	cd_8_group_5184	cd_4_group_25198	cd_2_group_23342
PDT000617282.1	PDS000216718.134	SAMN13108051	clinical	cd_8_group_5184	cd_4_group_25198	cd_2_group_23342
PDT000806095.1	PDS000216718.134	SAMN15773523	clinical	cd_8_group_5184	cd_4_group_25198	cd_2_group_23342
PDT000085992.2	PDS000216718.134	SAMN03988374	environmental/other	cd_8_group_5184	cd_4_group_5022	-
PDT000086824.2	PDS000216718.134	SAMN04161334	environmental/other	cd_8_group_5184	cd_4_group_5022	-
PDT001134558.1	PDS000216718.134	SAMN08412465	clinical	cd_8_group_5184	cd_4_group_5022	-
PDT001646967.1	PDS000015476.226	SAMN33438973	environmental/other	cd_8_group_51840	cd_4_group_54336	-
PDT001729511.1	PDS000015476.226	SAMN35048096	environmental/other	cd_8_group_51840	cd_4_group_54336	-
PDT001646971.1	PDS000201938.72	SAMN33458730	environmental/other	cd_8_group_51841	cd_4_group_54337	-
PDT001647015.1	PDS000201938.72	SAMN33460659	environmental/other	cd_8_group_51841	cd_4_group_54337	-
PDT001892597.1	PDS000031059.170	SAMN37491089	clinical	cd_8_group_51842	-	-
PDT002138846.1	PDS000031059.170	SAMN40981660	clinical	cd_8_group_51842	cd_4_group_54338	-
PDT001646977.1	PDS000031059.170	SAMN33458735	environmental/other	cd_8_group_51842	cd_4_group_54338	cd_2_group_52162
PDT002453034.1	PDS000031059.170	SAMN44570748	clinical	cd_8_group_51842	cd_4_group_54338	cd_2_group_52162
PDT001647069.1	PDS000138060.2	SAMEA112681409	clinical	cd_8_group_51843	cd_4_group_54340	cd_2_group_52163
PDT001647111.1	PDS000138060.2	SAMEA112681408	clinical	cd_8_group_51843	cd_4_group_54340	cd_2_group_52163
PDT001647072.1	PDS000027092.154	SAMEA112681416	clinical	cd_8_group_51844	cd_4_group_54341	cd_2_group_52164
PDT001647074.1	PDS000027092.154	SAMEA112681420	clinical	cd_8_group_51844	cd_4_group_54341	cd_2_group_52164
PDT001647117.1	PDS000027092.154	SAMEA112681418	clinical	cd_8_group_51844	cd_4_group_54341	cd_2_group_52164
PDT001647084.1	PDS000241216.6	SAMEA112681619	clinical	cd_8_group_51845	cd_4_group_54342	cd_2_group_52165
PDT001647085.1	PDS000241216.6	SAMEA112681622	clinical	cd_8_group_51845	cd_4_group_54342	cd_2_group_52165
PDT001647124.1	PDS000241216.6	SAMEA112681620	clinical	cd_8_group_51845	cd_4_group_54342	cd_2_group_52165
PDT001647125.1	PDS000241216.6	SAMEA112681621	clinical	cd_8_group_51845	cd_4_group_54342	cd_2_group_52165
PDT001647174.1	PDS000028062.30	SAMN33461796	clinical	cd_8_group_51846	cd_4_group_54343	-
PDT002412170.1	PDS000028062.30	SAMN44243902	environmental/other	cd_8_group_51846	cd_4_group_54343	-
PDT001810443.1	PDS000076604.959	SAMN36339006	clinical	cd_8_group_51847	-	-
PDT001647179.1	PDS000076604.959	SAMN33460602	clinical	cd_8_group_51847	cd_4_group_54345	cd_2_group_52166
PDT001677853.1	PDS000076604.959	SAMN34054217	clinical	cd_8_group_51847	cd_4_group_54345	cd_2_group_52166
PDT001708477.1	PDS000076604.959	SAMN34406621	clinical	cd_8_group_51847	cd_4_group_54345	cd_2_group_52166
PDT001736144.1	PDS000076604.959	SAMN35104423	clinical	cd_8_group_51847	cd_4_group_54345	cd_2_group_52166
PDT001737093.1	PDS000076604.959	SAMN35113174	clinical	cd_8_group_51847	cd_4_group_54345	cd_2_group_52166
PDT001765696.1	PDS000076604.959	SAMN35541092	clinical	cd_8_group_51847	cd_4_group_54345	cd_2_group_52166
PDT001822504.1	PDS000076604.959	SAMN36616775	clinical	cd_8_group_51847	cd_4_group_54345	cd_2_group_52166
PDT002156734.1	PDS000076604.959	SAMN41233092	clinical	cd_8_group_51847	cd_4_group_54345	cd_2_group_52166
PDT001647196.1	PDS000026575.316	SAMN33457398	clinical	cd_8_group_51848	cd_4_group_54348	cd_2_group_52169
PDT001695193.1	PDS000026575.316	SAMN34264848	clinical	cd_8_group_51848	cd_4_group_54348	cd_2_group_52169
PDT002080370.1	PDS000026575.316	SAMN39962762	clinical	cd_8_group_51848	cd_4_group_54348	cd_2_group_52169
PDT001647209.1	PDS000032739.236	SAMN33458491	clinical	cd_8_group_51849	cd_4_group_54349	cd_2_group_52170
PDT002392480.1	PDS000032739.236	SAMN43915680	clinical	cd_8_group_51849	cd_4_group_54349	cd_2_group_52170
PDT000274765.2	PDS000001887.873	SAMN08199370	clinical	cd_8_group_5185	cd_4_group_14366	cd_2_group_12950
PDT000275248.2	PDS000001887.873	SAMN08235478	clinical	cd_8_group_5185	cd_4_group_14366	cd_2_group_12950
PDT000385643.1	PDS000001887.873	SAMN10132894	environmental/other	cd_8_group_5185	cd_4_group_14366	cd_2_group_12950
PDT000085997.2	PDS000001887.873	SAMN03988379	environmental/other	cd_8_group_5185	cd_4_group_5023	-
PDT002889571.1	PDS000001887.873	SAMN50704082	environmental/other	cd_8_group_5185	cd_4_group_5023	-
PDT001647212.1	PDS000051047.22	SAMN33454960	clinical	cd_8_group_51850	-	-
PDT001765573.1	PDS000051047.22	SAMN35538468	clinical	cd_8_group_51850	-	-
PDT001647222.1	PDS000214890.109	SAMN33458485	clinical	cd_8_group_51851	cd_4_group_54351	-
PDT002904137.1	PDS000214890.109	SAMN50926161	clinical	cd_8_group_51851	cd_4_group_54351	-
PDT002628135.1	PDS000078653.16	SAMN46880678	clinical	cd_8_group_51852	-	-
PDT001647241.1	PDS000078653.16	SAMN33460532	clinical	cd_8_group_51852	cd_4_group_54352	cd_2_group_52172
PDT001662726.1	PDS000078653.16	SAMN33770075	clinical	cd_8_group_51852	cd_4_group_54352	cd_2_group_52172
PDT001647247.1	PDS000032192.313	SAMN33458743	clinical	cd_8_group_51853	cd_4_group_54353	cd_2_group_52173
PDT001651794.1	PDS000032192.313	SAMN33593178	clinical	cd_8_group_51853	cd_4_group_54353	cd_2_group_52173
PDT001655475.1	PDS000032192.313	SAMN33699459	clinical	cd_8_group_51853	cd_4_group_54353	cd_2_group_52173
PDT001647262.1	PDS000040388.8	SAMN33458802	clinical	cd_8_group_51854	cd_4_group_54354	cd_2_group_52175
PDT002107359.1	PDS000040388.8	SAMN40373471	clinical	cd_8_group_51854	cd_4_group_54354	cd_2_group_52175
PDT001647728.1	PDS000189193.1	SAMEA112639697	clinical	cd_8_group_51855	cd_4_group_54359	-
PDT002264473.1	PDS000189193.1	SAMEA115608253	clinical	cd_8_group_51855	cd_4_group_54359	-
PDT001648278.1	PDS000138164.1	SAMEA112671916	NULL	cd_8_group_51856	-	-
PDT001649439.1	PDS000138164.1	SAMEA112647717	NULL	cd_8_group_51856	-	-
PDT001648297.1	PDS000138142.1	SAMEA112685288	NULL	cd_8_group_51857	cd_4_group_54360	-
PDT001648624.1	PDS000138142.1	SAMEA112685484	NULL	cd_8_group_51857	cd_4_group_54360	-
PDT001648319.1	PDS000138142.1	SAMEA112685471	NULL	cd_8_group_51857	cd_4_group_54360	cd_2_group_52184
PDT001648328.1	PDS000138142.1	SAMEA112685482	NULL	cd_8_group_51857	cd_4_group_54360	cd_2_group_52184
PDT001648333.1	PDS000077468.4	SAMEA112685488	NULL	cd_8_group_51858	cd_4_group_54361	-
PDT001648309.1	PDS000077468.4	SAMEA112685374	NULL	cd_8_group_51858	cd_4_group_54361	cd_2_group_52182
PDT001648330.1	PDS000077468.4	SAMEA112685485	NULL	cd_8_group_51858	cd_4_group_54361	cd_2_group_52182
PDT001648347.1	PDS000077468.4	SAMEA112685372	NULL	cd_8_group_51858	cd_4_group_54361	cd_2_group_52182
PDT001648313.1	PDS000077468.4	SAMEA112685464	NULL	cd_8_group_51858	cd_4_group_54362	-
PDT001648332.1	PDS000077468.4	SAMEA112685487	NULL	cd_8_group_51858	cd_4_group_54362	-
PDT001648317.1	PDS000077468.4	SAMEA112685468	NULL	cd_8_group_51858	cd_4_group_54363	cd_2_group_52183
PDT001648323.1	PDS000077468.4	SAMEA112685475	NULL	cd_8_group_51858	cd_4_group_54363	cd_2_group_52183
PDT002767727.1	PDS000138160.3	SAMN48459530	clinical	cd_8_group_51859	cd_4_group_54364	-
PDT001648326.1	PDS000138160.3	SAMEA112685480	NULL	cd_8_group_51859	cd_4_group_54364	cd_2_group_52185
PDT002767720.1	PDS000138160.3	SAMN48459526	environmental/other	cd_8_group_51859	cd_4_group_54364	cd_2_group_52185
PDT002767722.1	PDS000138160.3	SAMN48459524	environmental/other	cd_8_group_51859	cd_4_group_54364	cd_2_group_52185
PDT002767724.1	PDS000138160.3	SAMN48459522	environmental/other	cd_8_group_51859	cd_4_group_54364	cd_2_group_52185
PDT002767726.1	PDS000138160.3	SAMN48459531	clinical	cd_8_group_51859	cd_4_group_54364	cd_2_group_52185
PDT002767728.1	PDS000138160.3	SAMN48459521	clinical	cd_8_group_51859	cd_4_group_54364	cd_2_group_52185
PDT000085999.2	PDS000217830.37	SAMN03988381	environmental/other	cd_8_group_5186	-	-
PDT000139622.2	PDS000217830.37	SAMN05416425	environmental/other	cd_8_group_5186	-	-
PDT000212543.2	PDS000217830.37	SAMN07159206	environmental/other	cd_8_group_5186	-	-
PDT000266438.2	PDS000217830.37	SAMN08052659	environmental/other	cd_8_group_5186	cd_4_group_8060	-
PDT000254396.2	PDS000217830.37	SAMN07819056	environmental/other	cd_8_group_5186	cd_4_group_8060	cd_2_group_11874
PDT000276554.2	PDS000217830.37	SAMN08321129	environmental/other	cd_8_group_5186	cd_4_group_8060	cd_2_group_11874
PDT000285865.2	PDS000217830.37	SAMN08499075	environmental/other	cd_8_group_5186	cd_4_group_8060	cd_2_group_11874
PDT000168349.2	PDS000217830.37	SAMN06127069	environmental/other	cd_8_group_5186	cd_4_group_8060	cd_2_group_7243
PDT000173658.2	PDS000217830.37	SAMN06161178	environmental/other	cd_8_group_5186	cd_4_group_8060	cd_2_group_7243
PDT001648451.1	PDS000002582.302	SAMN33482287	clinical	cd_8_group_51860	cd_4_group_54365	cd_2_group_52186
PDT001809607.1	PDS000002582.302	SAMN36306190	clinical	cd_8_group_51860	cd_4_group_54365	cd_2_group_52186
PDT001813980.1	PDS000002582.302	SAMN36383115	clinical	cd_8_group_51860	cd_4_group_54365	cd_2_group_52186
PDT001843479.1	PDS000002582.302	SAMN36868843	clinical	cd_8_group_51860	cd_4_group_54365	cd_2_group_52186
PDT001648458.1	PDS000001911.587	SAMN33549762	clinical	cd_8_group_51861	cd_4_group_54366	cd_2_group_52188
PDT001890257.1	PDS000001911.587	SAMN37454261	clinical	cd_8_group_51861	cd_4_group_54366	cd_2_group_52188
PDT001648466.1	PDS000001382.402	SAMN33484975	clinical	cd_8_group_51862	cd_4_group_54367	-
PDT002442181.1	PDS000001382.402	SAMN44478811	clinical	cd_8_group_51862	cd_4_group_54367	-
PDT001648480.1	PDS000107569.4	SAMN33482288	clinical	cd_8_group_51863	cd_4_group_54369	cd_2_group_52190
PDT002156098.1	PDS000107569.4	SAMN41228984	clinical	cd_8_group_51863	cd_4_group_54369	cd_2_group_52190
PDT002156249.1	PDS000107569.4	SAMN41229649	clinical	cd_8_group_51863	cd_4_group_54369	cd_2_group_52190
PDT001648492.1	PDS000138140.1	SAMN33549754	clinical	cd_8_group_51864	cd_4_group_54370	cd_2_group_52191
PDT001648549.1	PDS000138140.1	SAMN33549761	clinical	cd_8_group_51864	cd_4_group_54370	cd_2_group_52191
PDT001648494.1	PDS000003999.66	SAMN33457774	clinical	cd_8_group_51865	cd_4_group_54371	cd_2_group_52192
PDT001694496.1	PDS000003999.66	SAMN34251342	clinical	cd_8_group_51865	cd_4_group_54371	cd_2_group_52192
PDT001648539.1	PDS000013733.114	SAMN33484965	clinical	cd_8_group_51866	-	-
PDT001953268.1	PDS000013733.114	SAMN37953943	clinical	cd_8_group_51866	-	-
PDT001648541.1	PDS000029766.64	SAMN33482409	clinical	cd_8_group_51867	cd_4_group_54375	cd_2_group_52197
PDT002098225.1	PDS000029766.64	SAMN40242759	clinical	cd_8_group_51867	cd_4_group_54375	cd_2_group_52197
PDT001648547.1	PDS000009466.607	SAMN33483593	clinical	cd_8_group_51868	cd_4_group_54376	cd_2_group_52198
PDT001665118.1	PDS000009466.607	SAMN33843660	clinical	cd_8_group_51868	cd_4_group_54376	cd_2_group_52198
PDT001648552.1	PDS000171291.1	SAMN33552135	clinical	cd_8_group_51869	cd_4_group_54377	-
PDT002047049.1	PDS000171291.1	SAMN39257605	clinical	cd_8_group_51869	cd_4_group_54377	-
PDT000086005.2	PDS000032516.161	SAMN03988387	environmental/other	cd_8_group_5187	-	-
PDT000177668.2	PDS000032516.161	SAMN06175256	environmental/other	cd_8_group_5187	cd_4_group_8345	-
PDT000356710.1	PDS000032516.161	SAMN09753698	environmental/other	cd_8_group_5187	cd_4_group_8345	-
PDT001648563.1	PDS000138145.2	SAMN33454958	clinical	cd_8_group_51870	cd_4_group_54378	cd_2_group_52199
PDT001649819.1	PDS000138145.2	SAMN33565261	clinical	cd_8_group_51870	cd_4_group_54378	cd_2_group_52199
PDT001648590.1	PDS000026931.84	SAMN33463260	clinical	cd_8_group_51871	-	-
PDT001779878.1	PDS000026931.84	SAMN35735791	clinical	cd_8_group_51871	-	-
PDT002186493.1	PDS000026931.84	SAMN41659201	clinical	cd_8_group_51871	cd_4_group_63482	cd_2_group_61970
PDT002455811.1	PDS000026931.84	SAMN44279497	clinical	cd_8_group_51871	cd_4_group_63482	cd_2_group_61970
PDT001648609.1	PDS000127718.470	SAMN33454961	clinical	cd_8_group_51872	-	-
PDT001786869.1	PDS000127718.470	SAMN35842305	clinical	cd_8_group_51872	cd_4_group_56526	cd_2_group_54502
PDT001787029.1	PDS000127718.470	SAMN35842394	clinical	cd_8_group_51872	cd_4_group_56526	cd_2_group_54502
PDT001837046.2	PDS000127718.470	SAMN36797513	clinical	cd_8_group_51872	cd_4_group_56526	cd_2_group_54502
PDT001648613.1	PDS000038401.111	SAMN33549786	clinical	cd_8_group_51873	-	-
PDT001984436.1	PDS000038401.111	SAMN38247418	clinical	cd_8_group_51873	-	-
PDT002012773.1	PDS000038401.111	SAMN38530273	clinical	cd_8_group_51873	-	-
PDT001648700.1	PDS000002867.1521	SAMEA112639597	clinical	cd_8_group_51874	cd_4_group_54380	cd_2_group_52203
PDT001648834.1	PDS000002867.1521	SAMEA112639740	clinical	cd_8_group_51874	cd_4_group_54380	cd_2_group_52203
PDT001648706.1	PDS000138155.1	SAMEA112639603	clinical	cd_8_group_51875	cd_4_group_54381	cd_2_group_52205
PDT001648974.1	PDS000138155.1	SAMEA112639896	clinical	cd_8_group_51875	cd_4_group_54381	cd_2_group_52205
PDT001648730.1	PDS000100612.10	SAMEA112639627	clinical	cd_8_group_51876	cd_4_group_54384	-
PDT001648936.1	PDS000100612.10	SAMEA112639856	clinical	cd_8_group_51876	cd_4_group_54384	-
PDT001648733.1	PDS000109615.5	SAMEA112639630	clinical	cd_8_group_51877	cd_4_group_54385	cd_2_group_52211
PDT001648828.1	PDS000109615.5	SAMEA112639732	clinical	cd_8_group_51877	cd_4_group_54385	cd_2_group_52211
PDT001649501.1	PDS000109615.5	SAMEA112639716	clinical	cd_8_group_51877	cd_4_group_54385	cd_2_group_52211
PDT001990984.1	PDS000109615.5	SAMEA114614379	clinical	cd_8_group_51877	cd_4_group_54385	cd_2_group_52211
PDT002105193.1	PDS000109615.5	SAMEA115381398	clinical	cd_8_group_51877	cd_4_group_54385	cd_2_group_52211
PDT001648742.1	PDS000193063.2	SAMEA112639639	clinical	cd_8_group_51878	-	-
PDT001906694.1	PDS000193063.2	SAMEA114401790	clinical	cd_8_group_51878	-	-
PDT001648746.1	PDS000002867.1521	SAMEA112639643	clinical	cd_8_group_51879	-	-
PDT002361147.1	PDS000002867.1521	SAMEA115108062	clinical	cd_8_group_51879	-	-
PDT000086006.2	PDS000180814.20	SAMN03988388	environmental/other	cd_8_group_5188	-	-
PDT000142694.2	PDS000180814.20	SAMN04933497	environmental/other	cd_8_group_5188	-	-
PDT001648808.1	PDS000085725.39	SAMEA112639707	clinical	cd_8_group_51880	-	-
PDT002689380.1	PDS000085725.39	SAMEA117861525	clinical	cd_8_group_51880	-	-
PDT001648840.1	PDS000189188.2	SAMEA112639748	clinical	cd_8_group_51881	cd_4_group_54389	cd_2_group_52222
PDT002461253.1	PDS000189188.2	SAMEA116351220	clinical	cd_8_group_51881	cd_4_group_54389	cd_2_group_52222
PDT001648878.1	PDS000048537.15	SAMEA112639798	clinical	cd_8_group_51882	cd_4_group_54391	cd_2_group_52226
PDT001659479.1	PDS000048537.15	SAMEA112702033	clinical	cd_8_group_51882	cd_4_group_54391	cd_2_group_52226
PDT001827430.1	PDS000048537.15	SAMEA112879478	clinical	cd_8_group_51882	cd_4_group_54391	cd_2_group_52226
PDT002411818.1	PDS000048537.15	SAMEA116121472	clinical	cd_8_group_51882	cd_4_group_54391	cd_2_group_52226
PDT001648909.1	PDS000154018.3	SAMEA112639829	clinical	cd_8_group_51883	cd_4_group_54393	cd_2_group_52228
PDT001827413.1	PDS000154018.3	SAMEA112879648	clinical	cd_8_group_51883	cd_4_group_54393	cd_2_group_52228
PDT001882247.1	PDS000154018.3	SAMEA113433474	clinical	cd_8_group_51883	cd_4_group_54393	cd_2_group_52228
PDT002420901.1	PDS000154018.3	SAMN44283768	clinical	cd_8_group_51883	cd_4_group_54393	cd_2_group_52228
PDT001648931.1	PDS000154037.2	SAMEA112639851	clinical	cd_8_group_51884	cd_4_group_54394	cd_2_group_52230
PDT001827484.1	PDS000154037.2	SAMEA112879520	clinical	cd_8_group_51884	cd_4_group_54394	cd_2_group_52230
PDT001907381.1	PDS000154037.2	SAMEA114212860	clinical	cd_8_group_51884	cd_4_group_54394	cd_2_group_52230
PDT001648940.1	PDS000157528.2	SAMEA112639860	clinical	cd_8_group_51885	cd_4_group_54396	cd_2_group_52232
PDT001870491.1	PDS000157528.2	SAMEA114302077	clinical	cd_8_group_51885	cd_4_group_54396	cd_2_group_52232
PDT001648966.1	PDS000165409.3	SAMEA112639887	clinical	cd_8_group_51886	cd_4_group_54398	cd_2_group_52236
PDT001971297.1	PDS000165409.3	SAMEA114554820	clinical	cd_8_group_51886	cd_4_group_54398	cd_2_group_52236
PDT002770311.1	PDS000165409.3	SAMEA118259442	clinical	cd_8_group_51886	cd_4_group_71224	cd_2_group_70387
PDT002839750.1	PDS000165409.3	SAMEA118751645	clinical	cd_8_group_51886	cd_4_group_71224	cd_2_group_70387
PDT001648978.1	PDS000100687.17	SAMEA112639900	clinical	cd_8_group_51887	-	-
PDT002264413.1	PDS000100687.17	SAMEA115608260	clinical	cd_8_group_51887	-	-
PDT002269011.1	PDS000100687.17	SAMEA115498459	clinical	cd_8_group_51887	-	-
PDT001827312.1	PDS000100687.17	SAMEA112879674	clinical	cd_8_group_51887	cd_4_group_57020	cd_2_group_55019
PDT001896978.1	PDS000100687.17	SAMEA113485552	clinical	cd_8_group_51887	cd_4_group_57020	cd_2_group_55019
PDT001906626.1	PDS000100687.17	SAMEA114401836	clinical	cd_8_group_51887	cd_4_group_57020	cd_2_group_55019
PDT001906720.1	PDS000100687.17	SAMEA114401834	clinical	cd_8_group_51887	cd_4_group_57020	cd_2_group_55019
PDT002286441.1	PDS000189023.10	SAMEA115832011	clinical	cd_8_group_51888	cd_4_group_54399	-
PDT001648996.1	PDS000189023.10	SAMEA112639918	clinical	cd_8_group_51888	cd_4_group_54399	cd_2_group_52237
PDT002263878.1	PDS000189023.10	SAMEA115608276	clinical	cd_8_group_51888	cd_4_group_54399	cd_2_group_52237
PDT002270917.1	PDS000189023.10	SAMEA115498531	clinical	cd_8_group_51888	cd_4_group_54399	cd_2_group_52237
PDT002275962.1	PDS000189023.10	SAMEA115618622	clinical	cd_8_group_51888	cd_4_group_54399	cd_2_group_52237
PDT002276368.1	PDS000189023.10	SAMEA115633837	clinical	cd_8_group_51888	cd_4_group_54399	cd_2_group_52237
PDT002286442.1	PDS000189023.10	SAMEA115832012	clinical	cd_8_group_51888	cd_4_group_54399	cd_2_group_52237
PDT002294080.1	PDS000189023.10	SAMEA115659932	clinical	cd_8_group_51888	cd_4_group_54399	cd_2_group_52237
PDT002328505.1	PDS000189023.10	SAMEA115386650	clinical	cd_8_group_51888	cd_4_group_54399	cd_2_group_52237
PDT002329638.1	PDS000189023.10	SAMEA115832015	clinical	cd_8_group_51888	cd_4_group_54399	cd_2_group_52237
PDT002334222.1	PDS000189023.10	SAMEA115832014	clinical	cd_8_group_51888	cd_4_group_54399	cd_2_group_52237
PDT002399961.1	PDS000189023.10	SAMEA116096873	clinical	cd_8_group_51888	cd_4_group_54399	cd_2_group_52237
PDT002422878.1	PDS000189023.10	SAMEA116142838	clinical	cd_8_group_51888	cd_4_group_54399	cd_2_group_52237
PDT001649456.1	PDS000028192.1216	SAMN33555456	environmental/other	cd_8_group_51889	cd_4_group_54400	-
PDT002625461.1	PDS000028192.1216	SAMN46827074	clinical	cd_8_group_51889	cd_4_group_54400	-
PDT002401985.1	PDS000028192.1216	SAMN44011754	clinical	cd_8_group_51889	cd_4_group_54400	cd_2_group_66040
PDT002402055.1	PDS000028192.1216	SAMN44011759	clinical	cd_8_group_51889	cd_4_group_54400	cd_2_group_66040
PDT002453186.1	PDS000028192.1216	SAMN44570945	clinical	cd_8_group_51889	cd_4_group_54400	cd_2_group_66040
PDT002507983.1	PDS000028192.1216	SAMN45163949	clinical	cd_8_group_51889	cd_4_group_54400	cd_2_group_66040
PDT000086015.2	PDS000002504.644	SAMN03988397	environmental/other	cd_8_group_5189	cd_4_group_5026	cd_2_group_4469
PDT000086016.2	PDS000002504.644	SAMN03988398	environmental/other	cd_8_group_5189	cd_4_group_5026	cd_2_group_4469
PDT001649499.1	PDS000158178.1	SAMEA112639710	clinical	cd_8_group_51890	cd_4_group_54401	cd_2_group_52239
PDT001878151.1	PDS000158178.1	SAMEA113416904	clinical	cd_8_group_51890	cd_4_group_54401	cd_2_group_52239
PDT001649511.1	PDS000138147.5	SAMEA112650126	clinical	cd_8_group_51891	cd_4_group_54402	cd_2_group_52240
PDT001827389.1	PDS000138147.5	SAMEA112879589	clinical	cd_8_group_51891	cd_4_group_54402	cd_2_group_52240
PDT001880957.1	PDS000138147.5	SAMEA113424924	clinical	cd_8_group_51891	cd_4_group_54402	cd_2_group_52240
PDT001882258.1	PDS000138147.5	SAMEA113433486	clinical	cd_8_group_51891	cd_4_group_54402	cd_2_group_52240
PDT002000852.1	PDS000138147.5	SAMEA114639796	clinical	cd_8_group_51891	cd_4_group_54402	cd_2_group_52240
PDT001649601.1	PDS000026993.152	SAMN33554125	clinical	cd_8_group_51892	-	-
PDT001649613.1	PDS000026993.152	SAMN33554131	clinical	cd_8_group_51892	-	-
PDT001649612.1	PDS000138169.1	SAMN33564794	clinical	cd_8_group_51893	cd_4_group_54403	-
PDT001649735.1	PDS000138169.1	SAMN33563277	clinical	cd_8_group_51893	cd_4_group_54403	-
PDT001649626.1	PDS000059927.7	SAMN33554132	clinical	cd_8_group_51894	cd_4_group_54406	cd_2_group_52242
PDT001649716.1	PDS000059927.7	SAMN33564787	clinical	cd_8_group_51894	cd_4_group_54406	cd_2_group_52242
PDT001649645.1	PDS000011909.379	SAMN33554109	clinical	cd_8_group_51895	-	-
PDT001765580.1	PDS000011909.379	SAMN35538473	clinical	cd_8_group_51895	-	-
PDT001649658.1	PDS000002104.239	SAMN33553968	clinical	cd_8_group_51896	cd_4_group_54407	cd_2_group_52244
PDT001764559.1	PDS000002104.239	SAMN35525483	clinical	cd_8_group_51896	cd_4_group_54407	cd_2_group_52244
PDT001649659.1	PDS000001251.553	SAMN33554133	clinical	cd_8_group_51897	cd_4_group_54408	cd_2_group_52245
PDT001675333.1	PDS000001251.553	SAMN33986144	clinical	cd_8_group_51897	cd_4_group_54408	cd_2_group_52245
PDT001649701.1	PDS000014932.9	SAMN33554555	clinical	cd_8_group_51898	cd_4_group_54410	cd_2_group_52247
PDT001677214.1	PDS000014932.9	SAMN34031291	clinical	cd_8_group_51898	cd_4_group_54410	cd_2_group_52247
PDT001649718.1	PDS000001259.176	SAMN33564784	clinical	cd_8_group_51899	cd_4_group_54411	-
PDT001952694.1	PDS000001259.176	SAMN37945702	clinical	cd_8_group_51899	cd_4_group_54411	-
PDT000173649.2	PDS000032668.1595	SAMN06160690	clinical	cd_8_group_519	-	-
PDT002880257.1	PDS000032668.1595	SAMN50580161	clinical	cd_8_group_519	-	-
PDT000949397.1	PDS000032668.1595	SAMN17801991	clinical	cd_8_group_519	cd_4_group_38329	cd_2_group_35965
PDT002774631.1	PDS000032668.1595	SAMN48593162	clinical	cd_8_group_519	cd_4_group_38329	cd_2_group_35965
PDT002812378.1	PDS000032668.1595	SAMN49549846	clinical	cd_8_group_519	cd_4_group_38329	cd_2_group_35965
PDT002813532.1	PDS000032668.1595	SAMN49618274	clinical	cd_8_group_519	cd_4_group_38329	cd_2_group_35965
PDT002813623.1	PDS000032668.1595	SAMN49625598	clinical	cd_8_group_519	cd_4_group_38329	cd_2_group_35965
PDT002816248.1	PDS000032668.1595	SAMN49664607	clinical	cd_8_group_519	cd_4_group_38329	cd_2_group_35965
PDT002817969.1	PDS000032668.1595	SAMN49685617	clinical	cd_8_group_519	cd_4_group_38329	cd_2_group_35965
PDT002821053.1	PDS000032668.1595	SAMN49723420	clinical	cd_8_group_519	cd_4_group_38329	cd_2_group_35965
PDT002821056.1	PDS000032668.1595	SAMN49723973	clinical	cd_8_group_519	cd_4_group_38329	cd_2_group_35965
PDT002821918.1	PDS000032668.1595	SAMN49740348	clinical	cd_8_group_519	cd_4_group_38329	cd_2_group_35965
PDT002822146.1	PDS000032668.1595	SAMN49742315	clinical	cd_8_group_519	cd_4_group_38329	cd_2_group_35965
PDT002823242.1	PDS000032668.1595	SAMN49766569	clinical	cd_8_group_519	cd_4_group_38329	cd_2_group_35965
PDT002823247.1	PDS000032668.1595	SAMN49766567	clinical	cd_8_group_519	cd_4_group_38329	cd_2_group_35965
PDT002823251.1	PDS000032668.1595	SAMN49766637	clinical	cd_8_group_519	cd_4_group_38329	cd_2_group_35965
PDT002824097.1	PDS000032668.1595	SAMN49786201	clinical	cd_8_group_519	cd_4_group_38329	cd_2_group_35965
PDT002826244.1	PDS000032668.1595	SAMN49825096	clinical	cd_8_group_519	cd_4_group_38329	cd_2_group_35965
PDT002829111.1	PDS000032668.1595	SAMN49854151	clinical	cd_8_group_519	cd_4_group_38329	cd_2_group_35965
PDT002830927.1	PDS000032668.1595	SAMN49905003	clinical	cd_8_group_519	cd_4_group_38329	cd_2_group_35965
PDT002834978.1	PDS000032668.1595	SAMN49959074	clinical	cd_8_group_519	cd_4_group_38329	cd_2_group_35965
PDT002836188.1	PDS000032668.1595	SAMN49979891	clinical	cd_8_group_519	cd_4_group_38329	cd_2_group_35965
PDT002836194.1	PDS000032668.1595	SAMN49980047	clinical	cd_8_group_519	cd_4_group_38329	cd_2_group_35965
PDT002840992.1	PDS000032668.1595	SAMN50086043	clinical	cd_8_group_519	cd_4_group_38329	cd_2_group_35965
PDT002856704.1	PDS000032668.1595	SAMN50267755	clinical	cd_8_group_519	cd_4_group_38329	cd_2_group_35965
PDT002859489.1	PDS000032668.1595	SAMN50290042	clinical	cd_8_group_519	cd_4_group_38329	cd_2_group_35965
PDT002871820.1	PDS000032668.1595	SAMN50456394	clinical	cd_8_group_519	cd_4_group_38329	cd_2_group_35965
PDT002880201.1	PDS000032668.1595	SAMN50577961	clinical	cd_8_group_519	cd_4_group_38329	cd_2_group_35965
PDT002809211.1	PDS000032668.1595	SAMN49485516	clinical	cd_8_group_519	cd_4_group_40274	-
PDT001051708.1	PDS000032668.1595	SAMN19459409	clinical	cd_8_group_519	cd_4_group_40274	cd_2_group_37967
PDT001057104.1	PDS000032668.1595	SAMN19490485	clinical	cd_8_group_519	cd_4_group_40274	cd_2_group_37967
PDT001063032.1	PDS000032668.1595	SAMN19594575	clinical	cd_8_group_519	cd_4_group_40274	cd_2_group_37967
PDT001065347.1	PDS000032668.1595	SAMN19642914	clinical	cd_8_group_519	cd_4_group_40274	cd_2_group_37967
PDT001067074.1	PDS000032668.1595	SAMN19671887	clinical	cd_8_group_519	cd_4_group_40274	cd_2_group_37967
PDT001067750.1	PDS000032668.1595	SAMN19677667	clinical	cd_8_group_519	cd_4_group_40274	cd_2_group_37967
PDT001067751.1	PDS000032668.1595	SAMN19677582	clinical	cd_8_group_519	cd_4_group_40274	cd_2_group_37967
PDT001067759.1	PDS000032668.1595	SAMN19677680	clinical	cd_8_group_519	cd_4_group_40274	cd_2_group_37967
PDT001071503.1	PDS000032668.1595	SAMN19730897	clinical	cd_8_group_519	cd_4_group_40274	cd_2_group_37967
PDT001074766.1	PDS000032668.1595	SAMN19801975	clinical	cd_8_group_519	cd_4_group_40274	cd_2_group_37967
PDT001076233.1	PDS000032668.1595	SAMN19837256	clinical	cd_8_group_519	cd_4_group_40274	cd_2_group_37967
PDT001076240.1	PDS000032668.1595	SAMN19837254	clinical	cd_8_group_519	cd_4_group_40274	cd_2_group_37967
PDT001076302.1	PDS000032668.1595	SAMN19838580	clinical	cd_8_group_519	cd_4_group_40274	cd_2_group_37967
PDT001077967.1	PDS000032668.1595	SAMN19864289	clinical	cd_8_group_519	cd_4_group_40274	cd_2_group_37967
PDT001079121.1	PDS000032668.1595	SAMN19876817	clinical	cd_8_group_519	cd_4_group_40274	cd_2_group_37967
PDT001079685.1	PDS000032668.1595	SAMN19954485	clinical	cd_8_group_519	cd_4_group_40274	cd_2_group_37967
PDT001079701.1	PDS000032668.1595	SAMN19954432	clinical	cd_8_group_519	cd_4_group_40274	cd_2_group_37967
PDT001079993.1	PDS000032668.1595	SAMN19971509	clinical	cd_8_group_519	cd_4_group_40274	cd_2_group_37967
PDT001085531.1	PDS000032668.1595	SAMN19982164	clinical	cd_8_group_519	cd_4_group_40274	cd_2_group_37967
PDT001085606.1	PDS000032668.1595	SAMN20120106	clinical	cd_8_group_519	cd_4_group_40274	cd_2_group_37967
PDT001085643.1	PDS000032668.1595	SAMN20121320	clinical	cd_8_group_519	cd_4_group_40274	cd_2_group_37967
PDT001086390.1	PDS000032668.1595	SAMN20156232	clinical	cd_8_group_519	cd_4_group_40274	cd_2_group_37967
PDT001086392.1	PDS000032668.1595	SAMN20156229	clinical	cd_8_group_519	cd_4_group_40274	cd_2_group_37967
PDT001089612.1	PDS000032668.1595	SAMN20203909	clinical	cd_8_group_519	cd_4_group_40274	cd_2_group_37967
PDT001089962.1	PDS000032668.1595	SAMN20224473	clinical	cd_8_group_519	cd_4_group_40274	cd_2_group_37967
PDT001090178.1	PDS000032668.1595	SAMN20244277	clinical	cd_8_group_519	cd_4_group_40274	cd_2_group_37967
PDT001134327.1	PDS000032668.1595	SAMN21528949	clinical	cd_8_group_519	cd_4_group_40274	cd_2_group_37967
PDT001147477.1	PDS000032668.1595	SAMN22163160	clinical	cd_8_group_519	cd_4_group_40274	cd_2_group_37967
PDT001187925.1	PDS000032668.1595	SAMN23552378	clinical	cd_8_group_519	cd_4_group_40274	cd_2_group_37967
PDT000495736.1	PDS000032668.1595	SAMN11515790	clinical	cd_8_group_519	cd_4_group_465	-
PDT000575293.1	PDS000032668.1595	SAMN12648248	clinical	cd_8_group_519	cd_4_group_465	-
PDT001311856.1	PDS000032668.1595	SAMEA8272238	NULL	cd_8_group_519	cd_4_group_465	-
PDT001581162.1	PDS000032668.1595	SAMN32783380	clinical	cd_8_group_519	cd_4_group_465	-
PDT001663571.1	PDS000032668.1595	SAMN33798739	clinical	cd_8_group_519	cd_4_group_465	-
PDT001845194.1	PDS000032668.1595	SAMN36891369	clinical	cd_8_group_519	cd_4_group_465	-
PDT001889754.1	PDS000032668.1595	SAMN37444099	clinical	cd_8_group_519	cd_4_group_465	-
PDT002512087.1	PDS000032668.1595	SAMN45173583	clinical	cd_8_group_519	cd_4_group_465	-
PDT000334012.1	PDS000032668.1595	SAMN09467950	clinical	cd_8_group_519	cd_4_group_465	cd_2_group_16412
PDT002905396.1	PDS000032668.1595	SAMN50928365	clinical	cd_8_group_519	cd_4_group_465	cd_2_group_16412
PDT000917783.1	PDS000032668.1595	SAMN17084014	clinical	cd_8_group_519	cd_4_group_465	cd_2_group_35126
PDT001386937.1	PDS000032668.1595	SAMN30282666	clinical	cd_8_group_519	cd_4_group_465	cd_2_group_35126
PDT000002649.3	PDS000032668.1595	SAMN02368056	environmental/other	cd_8_group_519	cd_4_group_465	cd_2_group_397
PDT000060637.2	PDS000032668.1595	SAMN03487593	clinical	cd_8_group_519	cd_4_group_465	cd_2_group_397
PDT000317449.1	PDS000032668.1595	SAMN09231645	clinical	cd_8_group_519	cd_4_group_465	cd_2_group_397
PDT000660888.1	PDS000032668.1595	SAMN02908514	environmental/other	cd_8_group_519	cd_4_group_465	cd_2_group_397
PDT000980850.1	PDS000032668.1595	SAMEA5532763	NULL	cd_8_group_519	cd_4_group_465	cd_2_group_397
PDT001121143.1	PDS000032668.1595	SAMN21170573	clinical	cd_8_group_519	cd_4_group_465	cd_2_group_40016
PDT001125979.1	PDS000032668.1595	SAMN21369096	clinical	cd_8_group_519	cd_4_group_465	cd_2_group_40016
PDT001144931.1	PDS000032668.1595	SAMN22047267	clinical	cd_8_group_519	cd_4_group_465	cd_2_group_40016
PDT001254073.1	PDS000032668.1595	SAMN26236932	clinical	cd_8_group_519	cd_4_group_465	cd_2_group_40016
PDT001261917.1	PDS000032668.1595	SAMN26510046	clinical	cd_8_group_519	cd_4_group_465	cd_2_group_40016
PDT001262437.1	PDS000032668.1595	SAMN26526745	clinical	cd_8_group_519	cd_4_group_465	cd_2_group_40016
