## Supplementary material for "Genomic Epidemiology of *Salmonella and Campylobacter* in Poultry Production: Quantifying the Contribution of Primary Breeders": Salmonella clusters (part 39 of 54)

PDT000000002.3	PDS000032687.2	SAMN02147118	environmental/other	cd_8_group_1	cd_4_group_1	cd_2_group_1
PDT001309351.1	PDS000032668.1595	SAMN28456238	clinical	cd_8_group_519	cd_4_group_465	cd_2_group_40016
PDT001315291.1	PDS000032668.1595	SAMN28667576	clinical	cd_8_group_519	cd_4_group_465	cd_2_group_40016
PDT001323356.1	PDS000032668.1595	SAMN28884385	clinical	cd_8_group_519	cd_4_group_465	cd_2_group_40016
PDT001327310.1	PDS000032668.1595	SAMN28987332	clinical	cd_8_group_519	cd_4_group_465	cd_2_group_40016
PDT001378407.1	PDS000032668.1595	SAMN30133290	clinical	cd_8_group_519	cd_4_group_465	cd_2_group_40016
PDT001398863.1	PDS000032668.1595	SAMN30501645	clinical	cd_8_group_519	cd_4_group_465	cd_2_group_40016
PDT001436321.1	PDS000032668.1595	SAMN31075486	clinical	cd_8_group_519	cd_4_group_465	cd_2_group_40016
PDT001525220.1	PDS000032668.1595	SAMN32192235	clinical	cd_8_group_519	cd_4_group_465	cd_2_group_40016
PDT001544972.1	PDS000032668.1595	SAMN32388569	clinical	cd_8_group_519	cd_4_group_465	cd_2_group_40016
PDT001708354.1	PDS000032668.1595	SAMN34385756	clinical	cd_8_group_519	cd_4_group_465	cd_2_group_40016
PDT001768836.1	PDS000032668.1595	SAMN35624222	clinical	cd_8_group_519	cd_4_group_465	cd_2_group_40016
PDT001793999.1	PDS000032668.1595	SAMN36083018	clinical	cd_8_group_519	cd_4_group_465	cd_2_group_40016
PDT001794820.1	PDS000032668.1595	SAMN36176539	clinical	cd_8_group_519	cd_4_group_465	cd_2_group_40016
PDT001807859.1	PDS000032668.1595	SAMN36274883	clinical	cd_8_group_519	cd_4_group_465	cd_2_group_40016
PDT001819540.1	PDS000032668.1595	SAMN36496389	clinical	cd_8_group_519	cd_4_group_465	cd_2_group_40016
PDT001824095.1	PDS000032668.1595	SAMN36675269	clinical	cd_8_group_519	cd_4_group_465	cd_2_group_40016
PDT001838781.1	PDS000032668.1595	SAMN36822854	clinical	cd_8_group_519	cd_4_group_465	cd_2_group_40016
PDT001851196.1	PDS000032668.1595	SAMN36984698	clinical	cd_8_group_519	cd_4_group_465	cd_2_group_40016
PDT001860746.1	PDS000032668.1595	SAMN37145101	clinical	cd_8_group_519	cd_4_group_465	cd_2_group_40016
PDT001862705.1	PDS000032668.1595	SAMN37155263	clinical	cd_8_group_519	cd_4_group_465	cd_2_group_40016
PDT001868858.1	PDS000032668.1595	SAMN37196064	clinical	cd_8_group_519	cd_4_group_465	cd_2_group_40016
PDT001873224.1	PDS000032668.1595	SAMN37283555	clinical	cd_8_group_519	cd_4_group_465	cd_2_group_40016
PDT001881684.1	PDS000032668.1595	SAMN37352574	clinical	cd_8_group_519	cd_4_group_465	cd_2_group_40016
PDT001889737.1	PDS000032668.1595	SAMN37444100	clinical	cd_8_group_519	cd_4_group_465	cd_2_group_40016
PDT001908472.1	PDS000032668.1595	SAMN37588868	clinical	cd_8_group_519	cd_4_group_465	cd_2_group_40016
PDT001912072.1	PDS000032668.1595	SAMN37649877	clinical	cd_8_group_519	cd_4_group_465	cd_2_group_40016
PDT001912900.1	PDS000032668.1595	SAMN37661920	clinical	cd_8_group_519	cd_4_group_465	cd_2_group_40016
PDT001924830.1	PDS000032668.1595	SAMN37771035	clinical	cd_8_group_519	cd_4_group_465	cd_2_group_40016
PDT001927588.1	PDS000032668.1595	SAMN37805951	clinical	cd_8_group_519	cd_4_group_465	cd_2_group_40016
PDT001927622.1	PDS000032668.1595	SAMN37805981	clinical	cd_8_group_519	cd_4_group_465	cd_2_group_40016
PDT001946815.1	PDS000032668.1595	SAMN37873842	clinical	cd_8_group_519	cd_4_group_465	cd_2_group_40016
PDT001946866.1	PDS000032668.1595	SAMN37874133	clinical	cd_8_group_519	cd_4_group_465	cd_2_group_40016
PDT002045776.1	PDS000032668.1595	SAMN39243785	clinical	cd_8_group_519	cd_4_group_465	cd_2_group_40016
PDT002047042.1	PDS000032668.1595	SAMN39257591	clinical	cd_8_group_519	cd_4_group_465	cd_2_group_40016
PDT002092652.1	PDS000032668.1595	SAMN40209449	clinical	cd_8_group_519	cd_4_group_465	cd_2_group_40016
PDT002122763.1	PDS000032668.1595	SAMN40619338	clinical	cd_8_group_519	cd_4_group_465	cd_2_group_40016
PDT002149042.1	PDS000032668.1595	SAMN41117219	clinical	cd_8_group_519	cd_4_group_465	cd_2_group_40016
PDT002164600.1	PDS000032668.1595	SAMN41396826	clinical	cd_8_group_519	cd_4_group_465	cd_2_group_40016
PDT002181210.1	PDS000032668.1595	SAMN41581485	clinical	cd_8_group_519	cd_4_group_465	cd_2_group_40016
PDT002235018.1	PDS000032668.1595	SAMN42175016	clinical	cd_8_group_519	cd_4_group_465	cd_2_group_40016
PDT002238444.1	PDS000032668.1595	SAMN42232268	clinical	cd_8_group_519	cd_4_group_465	cd_2_group_40016
PDT002300540.1	PDS000032668.1595	SAMN43048338	clinical	cd_8_group_519	cd_4_group_465	cd_2_group_40016
PDT002325747.1	PDS000032668.1595	SAMN43229790	clinical	cd_8_group_519	cd_4_group_465	cd_2_group_40016
PDT002329280.1	PDS000032668.1595	SAMN43260975	clinical	cd_8_group_519	cd_4_group_465	cd_2_group_40016
PDT002329282.1	PDS000032668.1595	SAMN43261004	clinical	cd_8_group_519	cd_4_group_465	cd_2_group_40016
PDT002341758.1	PDS000032668.1595	SAMN43370290	clinical	cd_8_group_519	cd_4_group_465	cd_2_group_40016
PDT002342651.1	PDS000032668.1595	SAMN43385714	clinical	cd_8_group_519	cd_4_group_465	cd_2_group_40016
PDT002392000.1	PDS000032668.1595	SAMN43906913	clinical	cd_8_group_519	cd_4_group_465	cd_2_group_40016
PDT002393089.1	PDS000032668.1595	SAMN43930744	clinical	cd_8_group_519	cd_4_group_465	cd_2_group_40016
PDT002400816.1	PDS000032668.1595	SAMN44000676	clinical	cd_8_group_519	cd_4_group_465	cd_2_group_40016
PDT002408101.1	PDS000032668.1595	SAMN44102563	clinical	cd_8_group_519	cd_4_group_465	cd_2_group_40016
PDT002411397.1	PDS000032668.1595	SAMN44141890	clinical	cd_8_group_519	cd_4_group_465	cd_2_group_40016
PDT002447261.1	PDS000032668.1595	SAMN44513915	clinical	cd_8_group_519	cd_4_group_465	cd_2_group_40016
PDT002457767.1	PDS000032668.1595	SAMN44297055	clinical	cd_8_group_519	cd_4_group_465	cd_2_group_40016
PDT002499812.1	PDS000032668.1595	SAMN45081930	clinical	cd_8_group_519	cd_4_group_465	cd_2_group_40016
PDT002757781.1	PDS000032668.1595	SAMN48349690	clinical	cd_8_group_519	cd_4_group_465	cd_2_group_40016
PDT002827463.1	PDS000032668.1595	SAMN49827037	clinical	cd_8_group_519	cd_4_group_465	cd_2_group_40016
PDT002836646.1	PDS000032668.1595	SAMN49994119	clinical	cd_8_group_519	cd_4_group_465	cd_2_group_40016
PDT002836919.1	PDS000032668.1595	SAMN49995939	clinical	cd_8_group_519	cd_4_group_465	cd_2_group_40016
PDT002836954.1	PDS000032668.1595	SAMN49995935	clinical	cd_8_group_519	cd_4_group_465	cd_2_group_40016
PDT002853132.1	PDS000032668.1595	SAMN50237243	clinical	cd_8_group_519	cd_4_group_465	cd_2_group_40016
PDT002853200.1	PDS000032668.1595	SAMN50237432	clinical	cd_8_group_519	cd_4_group_465	cd_2_group_40016
PDT002856744.1	PDS000032668.1595	SAMN50268813	clinical	cd_8_group_519	cd_4_group_465	cd_2_group_40016
PDT002859533.1	PDS000032668.1595	SAMN50290166	clinical	cd_8_group_519	cd_4_group_465	cd_2_group_40016
PDT002865260.1	PDS000032668.1595	SAMN50384360	clinical	cd_8_group_519	cd_4_group_465	cd_2_group_40016
PDT002865571.1	PDS000032668.1595	SAMN50409370	clinical	cd_8_group_519	cd_4_group_465	cd_2_group_40016
PDT002869809.1	PDS000032668.1595	SAMN50439994	clinical	cd_8_group_519	cd_4_group_465	cd_2_group_40016
PDT002870737.1	PDS000032668.1595	SAMN50440946	clinical	cd_8_group_519	cd_4_group_465	cd_2_group_40016
PDT002871547.1	PDS000032668.1595	SAMN50457636	clinical	cd_8_group_519	cd_4_group_465	cd_2_group_40016
PDT002880205.1	PDS000032668.1595	SAMN50578018	clinical	cd_8_group_519	cd_4_group_465	cd_2_group_40016
PDT002899813.1	PDS000032668.1595	SAMN50846677	clinical	cd_8_group_519	cd_4_group_465	cd_2_group_40016
PDT001414941.1	PDS000032668.1595	SAMN30810517	clinical	cd_8_group_519	cd_4_group_465	cd_2_group_48511
PDT002499786.1	PDS000032668.1595	SAMN45081850	clinical	cd_8_group_519	cd_4_group_465	cd_2_group_48511
PDT001777787.1	PDS000032668.1595	SAMN35716213	clinical	cd_8_group_519	cd_4_group_465	cd_2_group_54329
PDT001822624.2	PDS000032668.1595	SAMN36612089	clinical	cd_8_group_519	cd_4_group_465	cd_2_group_54329
PDT001874035.1	PDS000032668.1595	SAMN37285116	clinical	cd_8_group_519	cd_4_group_465	cd_2_group_54329
PDT002408084.1	PDS000032668.1595	SAMN44102534	clinical	cd_8_group_519	cd_4_group_465	cd_2_group_54329
PDT001836961.1	PDS000032668.1595	SAMN36793107	clinical	cd_8_group_519	cd_4_group_465	cd_2_group_55317
PDT001845175.1	PDS000032668.1595	SAMN36891361	clinical	cd_8_group_519	cd_4_group_465	cd_2_group_55317
PDT002280365.1	PDS000032668.1595	SAMN42993546	clinical	cd_8_group_519	cd_4_group_465	cd_2_group_63655
PDT002300417.1	PDS000032668.1595	SAMN43047092	clinical	cd_8_group_519	cd_4_group_465	cd_2_group_63655
PDT000086018.5	PDS000028162.7	SAMN03988400	environmental/other	cd_8_group_5190	cd_4_group_5027	-
PDT000269271.2	PDS000028162.7	SAMN08114129	environmental/other	cd_8_group_5190	cd_4_group_5027	-
PDT000227117.2	PDS000028162.7	SAMN07411248	environmental/other	cd_8_group_5190	cd_4_group_5027	cd_2_group_10425
PDT000359494.1	PDS000028162.7	SAMN09770964	environmental/other	cd_8_group_5190	cd_4_group_5027	cd_2_group_10425
PDT000359495.1	PDS000028162.7	SAMN09770965	environmental/other	cd_8_group_5190	cd_4_group_5027	cd_2_group_10425
PDT000359568.1	PDS000028162.7	SAMN09770987	environmental/other	cd_8_group_5190	cd_4_group_5027	cd_2_group_10425
PDT000359569.1	PDS000028162.7	SAMN09770988	environmental/other	cd_8_group_5190	cd_4_group_5027	cd_2_group_10425
PDT000359600.1	PDS000028162.7	SAMN09770976	environmental/other	cd_8_group_5190	cd_4_group_5027	cd_2_group_10425
PDT000385789.1	PDS000028162.7	SAMN10132927	environmental/other	cd_8_group_5190	cd_4_group_5027	cd_2_group_10425
PDT000121233.2	PDS000028162.7	SAMN04576695	environmental/other	cd_8_group_5190	cd_4_group_5027	cd_2_group_5508
PDT000149657.2	PDS000028162.7	SAMN05771726	environmental/other	cd_8_group_5190	cd_4_group_5027	cd_2_group_5508
PDT001649723.1	PDS000127718.470	SAMN33554102	clinical	cd_8_group_51900	cd_4_group_54412	-
PDT001708987.1	PDS000127718.470	SAMN34416567	clinical	cd_8_group_51900	cd_4_group_54412	-
PDT001649738.1	PDS000012176.211	SAMN33554097	clinical	cd_8_group_51901	cd_4_group_54413	-
PDT002388396.1	PDS000012176.211	SAMN43831053	clinical	cd_8_group_51901	cd_4_group_54413	-
PDT001649773.1	PDS000118903.45	SAMN33565101	clinical	cd_8_group_51902	cd_4_group_54415	cd_2_group_52249
PDT001649789.1	PDS000118903.45	SAMN33565103	clinical	cd_8_group_51902	cd_4_group_54415	cd_2_group_52249
PDT001653172.1	PDS000118903.45	SAMN33610668	clinical	cd_8_group_51902	cd_4_group_54415	cd_2_group_52249
PDT001726660.1	PDS000145456.2	SAMN34999655	clinical	cd_8_group_51903	-	-
PDT001649777.1	PDS000145456.2	SAMN33564987	clinical	cd_8_group_51903	cd_4_group_54417	-
PDT002010137.1	PDS000145456.2	SAMN38471242	clinical	cd_8_group_51903	cd_4_group_54417	-
PDT001649791.1	PDS000138149.2	SAMN33565131	clinical	cd_8_group_51904	cd_4_group_54418	cd_2_group_52251
PDT001649825.1	PDS000138149.2	SAMN33565244	clinical	cd_8_group_51904	cd_4_group_54418	cd_2_group_52251
PDT001665040.1	PDS000138149.2	SAMN33843220	clinical	cd_8_group_51904	cd_4_group_54418	cd_2_group_52251
PDT001649802.1	PDS000139846.1	SAMN33565141	clinical	cd_8_group_51905	cd_4_group_54420	cd_2_group_52252
PDT001664802.1	PDS000139846.1	SAMN33837217	clinical	cd_8_group_51905	cd_4_group_54420	cd_2_group_52252
PDT001649817.1	PDS000026588.218	SAMN33565242	clinical	cd_8_group_51906	-	-
PDT001829146.1	PDS000026588.218	SAMN36714213	clinical	cd_8_group_51906	-	-
PDT001649855.1	PDS000001251.553	SAMN33565245	clinical	cd_8_group_51907	cd_4_group_54421	cd_2_group_52255
PDT001649857.1	PDS000001251.553	SAMN33565263	clinical	cd_8_group_51907	cd_4_group_54421	cd_2_group_52255
PDT002039601.1	PDS000030993.81	SAMN39101708	environmental/other	cd_8_group_51908	-	-
PDT002674660.1	PDS000030993.81	SAMN47416022	environmental/other	cd_8_group_51908	-	-
PDT002710097.1	PDS000030993.81	SAMN47834969	clinical	cd_8_group_51908	-	-
PDT001649878.1	PDS000030993.81	SAMN33566077	environmental/other	cd_8_group_51908	cd_4_group_54422	cd_2_group_52256
PDT001758712.1	PDS000030993.81	SAMN35364714	clinical	cd_8_group_51908	cd_4_group_54422	cd_2_group_52256
PDT001881603.1	PDS000030993.81	SAMN37352032	environmental/other	cd_8_group_51908	cd_4_group_54422	cd_2_group_52256
PDT002041920.1	PDS000030993.81	SAMN39181017	clinical	cd_8_group_51908	cd_4_group_54422	cd_2_group_52256
PDT002045675.1	PDS000030993.81	SAMN39243102	clinical	cd_8_group_51908	cd_4_group_54422	cd_2_group_52256
PDT002134865.1	PDS000030993.81	SAMN40874118	environmental/other	cd_8_group_51908	cd_4_group_54422	cd_2_group_52256
PDT002739591.1	PDS000030993.81	SAMN48199752	environmental/other	cd_8_group_51908	cd_4_group_54422	cd_2_group_52256
PDT001649885.1	PDS000026893.131	SAMN33566205	clinical	cd_8_group_51909	-	-
PDT002145884.1	PDS000026893.131	SAMN41073805	clinical	cd_8_group_51909	-	-
PDT000110822.2	PDS000026782.230	SAMN04451153	environmental/other	cd_8_group_5191	-	-
PDT000239406.2	PDS000026782.230	SAMN07567197	clinical	cd_8_group_5191	-	-
PDT000259473.2	PDS000026782.230	SAMN07767855	environmental/other	cd_8_group_5191	-	-
PDT000265858.2	PDS000026782.230	SAMN08001099	environmental/other	cd_8_group_5191	-	-
PDT000265880.2	PDS000026782.230	SAMN08001084	environmental/other	cd_8_group_5191	-	-
PDT000309952.2	PDS000026782.230	SAMN08923896	environmental/other	cd_8_group_5191	-	-
PDT000310597.2	PDS000026782.230	SAMN08923857	environmental/other	cd_8_group_5191	-	-
PDT000315351.2	PDS000026782.230	SAMN09216595	environmental/other	cd_8_group_5191	cd_4_group_16607	cd_2_group_15087
PDT000315394.2	PDS000026782.230	SAMN09216717	environmental/other	cd_8_group_5191	cd_4_group_16607	cd_2_group_15087
PDT000315461.2	PDS000026782.230	SAMN09217406	environmental/other	cd_8_group_5191	cd_4_group_16607	cd_2_group_15087
PDT000315467.2	PDS000026782.230	SAMN09217416	environmental/other	cd_8_group_5191	cd_4_group_16607	cd_2_group_15087
PDT000315469.2	PDS000026782.230	SAMN09217420	environmental/other	cd_8_group_5191	cd_4_group_16607	cd_2_group_15087
PDT000315715.1	PDS000026782.230	SAMN09217511	environmental/other	cd_8_group_5191	cd_4_group_16607	cd_2_group_15087
PDT000315717.1	PDS000026782.230	SAMN09217509	environmental/other	cd_8_group_5191	cd_4_group_16607	cd_2_group_15087
PDT000315998.1	PDS000026782.230	SAMN09221857	environmental/other	cd_8_group_5191	cd_4_group_16607	cd_2_group_15087
PDT000316817.1	PDS000026782.230	SAMN09227281	environmental/other	cd_8_group_5191	cd_4_group_16607	cd_2_group_15087
PDT000532132.1	PDS000026782.230	SAMN12108844	clinical	cd_8_group_5191	cd_4_group_25476	-
PDT000822373.1	PDS000026782.230	SAMN15927527	environmental/other	cd_8_group_5191	cd_4_group_25476	cd_2_group_32255
PDT000857717.1	PDS000026782.230	SAMN15878495	environmental/other	cd_8_group_5191	cd_4_group_25476	cd_2_group_32255
PDT001000275.1	PDS000026782.230	SAMN18620545	environmental/other	cd_8_group_5191	cd_4_group_25476	cd_2_group_32255
PDT001001117.1	PDS000026782.230	SAMN18636686	environmental/other	cd_8_group_5191	cd_4_group_25476	cd_2_group_32255
PDT000114382.2	PDS000026782.230	SAMN04517015	environmental/other	cd_8_group_5191	cd_4_group_5028	-
PDT000121114.2	PDS000026782.230	SAMN04535505	environmental/other	cd_8_group_5191	cd_4_group_5028	-
PDT000181457.2	PDS000026782.230	SAMN06213782	environmental/other	cd_8_group_5191	cd_4_group_5028	-
PDT000187068.3	PDS000026782.230	SAMN06298833	clinical	cd_8_group_5191	cd_4_group_5028	-
PDT000265910.2	PDS000026782.230	SAMN08001100	environmental/other	cd_8_group_5191	cd_4_group_5028	-
PDT000268254.2	PDS000026782.230	SAMN08040225	environmental/other	cd_8_group_5191	cd_4_group_5028	-
PDT000279719.2	PDS000026782.230	SAMN08294373	environmental/other	cd_8_group_5191	cd_4_group_5028	-
PDT000293134.2	PDS000026782.230	SAMN08294322	environmental/other	cd_8_group_5191	cd_4_group_5028	-
PDT000316039.1	PDS000026782.230	SAMN09221904	environmental/other	cd_8_group_5191	cd_4_group_5028	-
PDT000086023.2	PDS000026782.230	SAMN03988405	environmental/other	cd_8_group_5191	cd_4_group_5028	cd_2_group_4470
PDT000086083.2	PDS000026782.230	SAMN03988465	environmental/other	cd_8_group_5191	cd_4_group_5028	cd_2_group_4470
PDT000114384.2	PDS000026782.230	SAMN04517017	environmental/other	cd_8_group_5191	cd_4_group_5028	cd_2_group_5288
PDT000119790.3	PDS000026782.230	SAMN04517099	environmental/other	cd_8_group_5191	cd_4_group_5028	cd_2_group_5288
PDT000120120.2	PDS000026782.230	SAMN04517039	environmental/other	cd_8_group_5191	cd_4_group_5028	cd_2_group_5288
PDT000120121.2	PDS000026782.230	SAMN04517040	environmental/other	cd_8_group_5191	cd_4_group_5028	cd_2_group_5288
PDT000120140.2	PDS000026782.230	SAMN04517059	environmental/other	cd_8_group_5191	cd_4_group_5028	cd_2_group_5288
PDT000120142.2	PDS000026782.230	SAMN04517061	environmental/other	cd_8_group_5191	cd_4_group_5028	cd_2_group_5288
PDT000120143.2	PDS000026782.230	SAMN04517062	environmental/other	cd_8_group_5191	cd_4_group_5028	cd_2_group_5288
PDT000120144.2	PDS000026782.230	SAMN04517063	environmental/other	cd_8_group_5191	cd_4_group_5028	cd_2_group_5288
PDT000252997.2	PDS000026782.230	SAMN07792232	environmental/other	cd_8_group_5191	cd_4_group_5028	cd_2_group_5288
PDT000309378.2	PDS000026782.230	SAMN08923894	environmental/other	cd_8_group_5191	cd_4_group_5028	cd_2_group_5288
PDT000309380.2	PDS000026782.230	SAMN08923895	environmental/other	cd_8_group_5191	cd_4_group_5028	cd_2_group_5288
PDT000310587.2	PDS000026782.230	SAMN08923854	environmental/other	cd_8_group_5191	cd_4_group_5028	cd_2_group_5288
PDT001649887.1	PDS000085033.695	SAMN33566198	clinical	cd_8_group_51910	-	-
PDT001786152.1	PDS000085033.695	SAMN35803720	clinical	cd_8_group_51910	-	-
PDT001686522.1	PDS000036343.5	SAMN34133084	clinical	cd_8_group_51911	-	-
PDT001881686.1	PDS000036343.5	SAMN37352591	clinical	cd_8_group_51911	-	-
PDT001649902.1	PDS000036343.5	SAMN33566247	clinical	cd_8_group_51911	cd_4_group_54425	cd_2_group_52260
PDT001737151.1	PDS000036343.5	SAMN35121248	clinical	cd_8_group_51911	cd_4_group_54425	cd_2_group_52260
PDT002072807.1	PDS000138505.2	SAMN39843205	clinical	cd_8_group_51912	-	-
PDT001649909.1	PDS000138505.2	SAMN33566256	clinical	cd_8_group_51912	cd_4_group_54426	cd_2_group_52261
PDT001654017.1	PDS000138505.2	SAMN33679769	clinical	cd_8_group_51912	cd_4_group_54426	cd_2_group_52261
PDT001649912.1	PDS000013739.155	SAMN33566248	clinical	cd_8_group_51913	cd_4_group_54427	cd_2_group_52262
PDT001791610.1	PDS000013739.155	SAMN35996200	clinical	cd_8_group_51913	cd_4_group_54427	cd_2_group_52262
PDT001793458.1	PDS000013739.155	SAMN36036573	clinical	cd_8_group_51913	cd_4_group_54427	cd_2_group_52262
PDT001827887.1	PDS000013739.155	SAMN36702499	clinical	cd_8_group_51913	cd_4_group_54427	cd_2_group_52262
PDT001650022.1	PDS000239639.11	SAMN33566895	environmental/other	cd_8_group_51914	-	-
PDT002153968.1	PDS000239639.11	SAMN41187631	environmental/other	cd_8_group_51914	-	-
PDT001650035.1	PDS000028582.6	SAMN33567037	clinical	cd_8_group_51915	cd_4_group_54429	cd_2_group_52264
PDT001663751.1	PDS000028582.6	SAMN33826280	clinical	cd_8_group_51915	cd_4_group_54429	cd_2_group_52264
PDT001650041.1	PDS000029581.124	SAMN33567041	clinical	cd_8_group_51916	cd_4_group_54430	cd_2_group_52265
PDT002815449.1	PDS000029581.124	SAMN49661467	clinical	cd_8_group_51916	cd_4_group_54430	cd_2_group_52265
PDT001650057.1	PDS000239639.11	SAMN33567084	clinical	cd_8_group_51917	cd_4_group_54432	cd_2_group_52267
PDT001770047.1	PDS000239639.11	SAMN35639701	clinical	cd_8_group_51917	cd_4_group_54432	cd_2_group_52267
PDT001650059.1	PDS000066331.54	SAMN33567114	environmental/other	cd_8_group_51918	cd_4_group_54433	-
PDT001665122.1	PDS000066331.54	SAMN33843756	environmental/other	cd_8_group_51918	cd_4_group_54433	-
PDT001650097.1	PDS000026541.311	SAMN33568900	environmental/other	cd_8_group_51919	-	-
PDT002390724.1	PDS000026541.311	SAMN43896568	environmental/other	cd_8_group_51919	-	-
PDT002085648.1	PDS000026541.311	SAMN40089119	environmental/other	cd_8_group_51919	cd_4_group_61139	cd_2_group_59390
PDT002085651.1	PDS000026541.311	SAMN40089120	environmental/other	cd_8_group_51919	cd_4_group_61139	cd_2_group_59390
PDT002085652.1	PDS000026541.311	SAMN40089121	environmental/other	cd_8_group_51919	cd_4_group_61139	cd_2_group_59390
PDT000086035.2	PDS000002410.90	SAMN03988417	environmental/other	cd_8_group_5192	-	-
PDT000480879.1	PDS000002410.90	SAMN11191640	environmental/other	cd_8_group_5192	-	-
PDT001650115.1	PDS000053130.5	SAMN33569660	clinical	cd_8_group_51920	cd_4_group_54435	cd_2_group_52269
PDT001728863.1	PDS000053130.5	SAMN35027543	clinical	cd_8_group_51920	cd_4_group_54435	cd_2_group_52269
PDT001650125.1	PDS000032461.25	SAMN33569676	environmental/other	cd_8_group_51921	cd_4_group_54436	-
PDT001868994.1	PDS000032461.25	SAMN37196884	environmental/other	cd_8_group_51921	cd_4_group_54436	cd_2_group_56020
PDT001923995.1	PDS000032461.25	SAMN37710826	environmental/other	cd_8_group_51921	cd_4_group_54436	cd_2_group_56020
PDT001942396.1	PDS000032461.25	SAMN37858362	environmental/other	cd_8_group_51921	cd_4_group_54436	cd_2_group_56020
PDT002011820.1	PDS000032461.25	SAMN38514909	environmental/other	cd_8_group_51921	cd_4_group_54436	cd_2_group_56020
PDT002090325.1	PDS000032461.25	SAMN40190440	environmental/other	cd_8_group_51921	cd_4_group_54436	cd_2_group_56020
PDT001650146.1	PDS000241194.5	SAMN33569875	environmental/other	cd_8_group_51922	cd_4_group_54438	-
PDT002153958.1	PDS000241194.5	SAMN41187603	clinical	cd_8_group_51922	cd_4_group_54438	-
PDT002317472.1	PDS000241194.5	SAMN43150826	clinical	cd_8_group_51922	cd_4_group_54438	-
PDT002323216.1	PDS000241194.5	SAMN43200330	clinical	cd_8_group_51922	cd_4_group_54438	-
PDT001650188.1	PDS000004395.672	SAMN33571897	clinical	cd_8_group_51923	cd_4_group_54441	cd_2_group_52272
PDT001650190.1	PDS000004395.672	SAMN33571900	clinical	cd_8_group_51923	cd_4_group_54441	cd_2_group_52272
PDT001653229.1	PDS000004395.672	SAMN33610420	clinical	cd_8_group_51923	cd_4_group_54441	cd_2_group_52272
PDT001653287.1	PDS000004395.672	SAMN33610419	clinical	cd_8_group_51923	cd_4_group_54441	cd_2_group_52272
PDT001682714.1	PDS000004395.672	SAMN34114304	clinical	cd_8_group_51923	cd_4_group_54441	cd_2_group_52272
PDT001650211.1	PDS000032438.504	SAMN32950780	clinical	cd_8_group_51924	-	-
PDT001650216.1	PDS000032438.504	SAMN32950775	clinical	cd_8_group_51924	-	-
PDT001650217.1	PDS000032438.504	SAMN32950774	clinical	cd_8_group_51924	-	-
PDT001650215.1	PDS000138165.1	SAMN32950776	clinical	cd_8_group_51925	cd_4_group_54442	cd_2_group_52274
PDT001650220.1	PDS000138165.1	SAMN32950771	clinical	cd_8_group_51925	cd_4_group_54442	cd_2_group_52274
PDT001650221.1	PDS000027993.244	SAMN32950810	clinical	cd_8_group_51926	cd_4_group_54443	cd_2_group_52275
PDT001650226.1	PDS000027993.244	SAMN32950806	clinical	cd_8_group_51926	cd_4_group_54443	cd_2_group_52275
PDT001650240.1	PDS000028192.1216	SAMN32950792	clinical	cd_8_group_51927	cd_4_group_54444	cd_2_group_52276
PDT002111125.1	PDS000028192.1216	SAMN40422033	environmental/other	cd_8_group_51927	cd_4_group_54444	cd_2_group_52276
PDT001650439.1	PDS000030124.134	SAMN33576465	clinical	cd_8_group_51928	cd_4_group_54445	cd_2_group_52277
PDT001667631.1	PDS000030124.134	SAMN33902644	clinical	cd_8_group_51928	cd_4_group_54445	cd_2_group_52277
PDT001708957.1	PDS000030124.134	SAMN34416443	clinical	cd_8_group_51928	cd_4_group_54445	cd_2_group_52277
PDT001650649.1	PDS000032702.39	SAMN33577278	clinical	cd_8_group_51929	-	-
PDT002495864.1	PDS000032702.39	SAMN44863407	clinical	cd_8_group_51929	-	-
PDT002496262.1	PDS000032702.39	SAMN44888065	clinical	cd_8_group_51929	-	-
PDT000086037.2	PDS000240172.4	SAMN03988419	environmental/other	cd_8_group_5193	cd_4_group_5029	cd_2_group_4471
PDT000086038.2	PDS000240172.4	SAMN03988420	environmental/other	cd_8_group_5193	cd_4_group_5029	cd_2_group_4471
PDT001677889.1	PDS000141195.9	SAMN34055399	clinical	cd_8_group_51930	-	-
PDT001651341.1	PDS000141195.9	SAMN33578779	clinical	cd_8_group_51930	cd_4_group_54448	cd_2_group_52283
PDT001867058.1	PDS000141195.9	SAMN37179859	clinical	cd_8_group_51930	cd_4_group_54448	cd_2_group_52283
PDT001884625.1	PDS000141195.9	SAMN37394915	clinical	cd_8_group_51930	cd_4_group_54448	cd_2_group_52283
PDT001890870.1	PDS000141195.9	SAMN37475604	clinical	cd_8_group_51930	cd_4_group_54448	cd_2_group_52283
PDT002378823.1	PDS000141195.9	SAMN43582095	clinical	cd_8_group_51930	cd_4_group_54448	cd_2_group_52283
PDT002067062.1	PDS000141195.9	SAMN39654556	clinical	cd_8_group_51930	cd_4_group_60844	-
PDT002378971.1	PDS000141195.9	SAMN43583095	clinical	cd_8_group_51930	cd_4_group_60844	-
PDT002552703.1	PDS000141195.9	SAMN46039688	clinical	cd_8_group_51930	cd_4_group_60844	-
PDT002563857.1	PDS000141195.9	SAMN46232830	clinical	cd_8_group_51930	cd_4_group_60844	-
PDT001651367.1	PDS000002495.408	SAMN33578914	environmental/other	cd_8_group_51931	-	-
PDT002805741.1	PDS000002495.408	SAMN49079327	clinical	cd_8_group_51931	-	-
PDT001651415.1	PDS000028226.198	SAMN33579008	clinical	cd_8_group_51932	-	-
PDT002542564.1	PDS000028226.198	SAMN45896955	environmental/other	cd_8_group_51932	-	-
PDT001651417.1	PDS000031049.5	SAMN33579010	clinical	cd_8_group_51933	cd_4_group_54450	cd_2_group_52287
PDT001900167.1	PDS000031049.5	SAMN37531518	clinical	cd_8_group_51933	cd_4_group_54450	cd_2_group_52287
PDT002069599.1	PDS000031049.5	SAMN39692411	clinical	cd_8_group_51933	cd_4_group_54450	cd_2_group_52287
PDT001651746.1	PDS000027919.28	SAMN33588763	environmental/other	cd_8_group_51934	cd_4_group_54451	cd_2_group_52289
PDT001677430.1	PDS000027919.28	SAMN34041899	environmental/other	cd_8_group_51934	cd_4_group_54451	cd_2_group_52289
PDT001759429.1	PDS000027919.28	SAMN35436640	environmental/other	cd_8_group_51934	cd_4_group_54451	cd_2_group_52289
PDT001651748.1	PDS000195338.1	SAMN33589720	environmental/other	cd_8_group_51935	-	-
PDT002346630.1	PDS000195338.1	SAMN43432889	environmental/other	cd_8_group_51935	-	-
PDT001651762.1	PDS000230843.12	SAMN33589732	environmental/other	cd_8_group_51936	-	-
PDT001651960.1	PDS000230843.12	SAMN33600878	environmental/other	cd_8_group_51936	-	-
PDT001651784.1	PDS000032614.231	SAMN33593180	clinical	cd_8_group_51937	cd_4_group_54453	cd_2_group_52291
PDT001664692.1	PDS000032614.231	SAMN33836820	clinical	cd_8_group_51937	cd_4_group_54453	cd_2_group_52291
PDT001678680.1	PDS000032614.231	SAMN34066642	clinical	cd_8_group_51937	cd_4_group_54453	cd_2_group_52291
PDT001892474.1	PDS000032705.1486	SAMN37488046	clinical	cd_8_group_51938	cd_4_group_54456	-
PDT001948794.1	PDS000032705.1486	SAMN37904155	clinical	cd_8_group_51938	cd_4_group_54456	-
PDT001651817.1	PDS000032705.1486	SAMN33593952	clinical	cd_8_group_51938	cd_4_group_54456	cd_2_group_52293
PDT001653275.1	PDS000032705.1486	SAMN33610191	clinical	cd_8_group_51938	cd_4_group_54456	cd_2_group_52293
PDT001670366.1	PDS000032705.1486	SAMN33939009	clinical	cd_8_group_51938	cd_4_group_54456	cd_2_group_52293
PDT001670656.1	PDS000032705.1486	SAMN33939021	clinical	cd_8_group_51938	cd_4_group_54456	cd_2_group_52293
PDT001719345.1	PDS000032705.1486	SAMN34589216	clinical	cd_8_group_51938	cd_4_group_54456	cd_2_group_52293
PDT001651962.1	PDS000026720.116	SAMN33600884	environmental/other	cd_8_group_51939	-	-
PDT002009501.1	PDS000026720.116	SAMN38453113	environmental/other	cd_8_group_51939	-	-
PDT000086042.2	PDS000233288.11	SAMN03988424	environmental/other	cd_8_group_5194	-	-
PDT000467851.1	PDS000233288.11	SAMN10975431	clinical	cd_8_group_5194	-	-
PDT000771596.1	PDS000233288.11	SAMN15371707	clinical	cd_8_group_5194	-	-
PDT001651976.1	PDS000240171.3	SAMN33600875	environmental/other	cd_8_group_51940	cd_4_group_54457	cd_2_group_52294
PDT001662064.1	PDS000240171.3	SAMN33771881	environmental/other	cd_8_group_51940	cd_4_group_54457	cd_2_group_52294
PDT001651977.1	PDS000138314.2	SAMN33601038	clinical	cd_8_group_51941	cd_4_group_54458	cd_2_group_52295
PDT001662210.1	PDS000138314.2	SAMN33744837	clinical	cd_8_group_51941	cd_4_group_54458	cd_2_group_52295
PDT001651989.1	PDS000113193.6	SAMN33601042	clinical	cd_8_group_51942	cd_4_group_54459	cd_2_group_52297
PDT001663740.1	PDS000113193.6	SAMN33825541	clinical	cd_8_group_51942	cd_4_group_54459	cd_2_group_52297
PDT001681189.1	PDS000113193.6	SAMN34104443	clinical	cd_8_group_51942	cd_4_group_54459	cd_2_group_52297
PDT001770981.1	PDS000113193.6	SAMN35648269	clinical	cd_8_group_51942	cd_4_group_54459	cd_2_group_52297
PDT001652007.1	PDS000098034.6	SAMN33601253	clinical	cd_8_group_51943	cd_4_group_54460	cd_2_group_52300
PDT001652225.1	PDS000098034.6	SAMN33603023	clinical	cd_8_group_51943	cd_4_group_54460	cd_2_group_52300
PDT002565566.1	PDS000004723.1388	SAMN46251626	clinical	cd_8_group_51944	-	-
PDT002597271.1	PDS000004723.1388	SAMN46433179	clinical	cd_8_group_51944	cd_4_group_54461	-
PDT002658628.1	PDS000004723.1388	SAMN47266947	clinical	cd_8_group_51944	cd_4_group_54461	-
PDT002820368.1	PDS000004723.1388	SAMN49719662	clinical	cd_8_group_51944	cd_4_group_54461	-
PDT001652011.1	PDS000004723.1388	SAMN33601256	clinical	cd_8_group_51944	cd_4_group_54461	cd_2_group_52302
PDT001734623.1	PDS000004723.1388	SAMN35085423	clinical	cd_8_group_51944	cd_4_group_54461	cd_2_group_52302
PDT001737167.1	PDS000004723.1388	SAMN35123910	clinical	cd_8_group_51944	cd_4_group_54461	cd_2_group_52302
PDT002264242.1	PDS000004723.1388	SAMN42788712	clinical	cd_8_group_51944	cd_4_group_54461	cd_2_group_52302
PDT002266035.1	PDS000004723.1388	SAMN42835692	clinical	cd_8_group_51944	cd_4_group_54461	cd_2_group_52302
PDT002266089.1	PDS000004723.1388	SAMN42836846	clinical	cd_8_group_51944	cd_4_group_54461	cd_2_group_52302
PDT002266593.1	PDS000004723.1388	SAMN42838827	clinical	cd_8_group_51944	cd_4_group_54461	cd_2_group_52302
PDT002268271.1	PDS000004723.1388	SAMN42829773	clinical	cd_8_group_51944	cd_4_group_54461	cd_2_group_52302
PDT002291726.1	PDS000004723.1388	SAMN43035485	clinical	cd_8_group_51944	cd_4_group_54461	cd_2_group_52302
PDT002300000.1	PDS000004723.1388	SAMN43044565	clinical	cd_8_group_51944	cd_4_group_54461	cd_2_group_52302
PDT002303169.1	PDS000004723.1388	SAMN43066893	clinical	cd_8_group_51944	cd_4_group_54461	cd_2_group_52302
PDT002343675.1	PDS000004723.1388	SAMN43395882	clinical	cd_8_group_51944	cd_4_group_54461	cd_2_group_52302
PDT002346183.1	PDS000004723.1388	SAMN43431240	clinical	cd_8_group_51944	cd_4_group_54461	cd_2_group_52302
PDT002362026.1	PDS000004723.1388	SAMN43486671	clinical	cd_8_group_51944	cd_4_group_54461	cd_2_group_52302
PDT002366870.1	PDS000004723.1388	SAMN43516363	clinical	cd_8_group_51944	cd_4_group_54461	cd_2_group_52302
PDT002366903.1	PDS000004723.1388	SAMN43516402	clinical	cd_8_group_51944	cd_4_group_54461	cd_2_group_52302
PDT002369572.1	PDS000004723.1388	SAMN43529954	clinical	cd_8_group_51944	cd_4_group_54461	cd_2_group_52302
PDT002372899.1	PDS000004723.1388	SAMN43549572	clinical	cd_8_group_51944	cd_4_group_54461	cd_2_group_52302
PDT002376244.1	PDS000004723.1388	SAMN43562575	clinical	cd_8_group_51944	cd_4_group_54461	cd_2_group_52302
PDT002381367.1	PDS000004723.1388	SAMN43759146	clinical	cd_8_group_51944	cd_4_group_54461	cd_2_group_52302
PDT002461242.1	PDS000004723.1388	SAMN44653539	clinical	cd_8_group_51944	cd_4_group_54461	cd_2_group_52302
PDT002482938.1	PDS000004723.1388	SAMN44860712	clinical	cd_8_group_51944	cd_4_group_54461	cd_2_group_52302
PDT002485295.1	PDS000004723.1388	SAMN44988372	clinical	cd_8_group_51944	cd_4_group_54461	cd_2_group_52302
PDT002497386.1	PDS000004723.1388	SAMN45062177	clinical	cd_8_group_51944	cd_4_group_54461	cd_2_group_52302
PDT002502738.1	PDS000004723.1388	SAMN45104605	clinical	cd_8_group_51944	cd_4_group_54461	cd_2_group_52302
PDT002503704.1	PDS000004723.1388	SAMN45121522	clinical	cd_8_group_51944	cd_4_group_54461	cd_2_group_52302
PDT002505319.1	PDS000004723.1388	SAMN45131273	clinical	cd_8_group_51944	cd_4_group_54461	cd_2_group_52302
PDT002539880.1	PDS000004723.1388	SAMN45874077	clinical	cd_8_group_51944	cd_4_group_54461	cd_2_group_52302
PDT002555257.1	PDS000004723.1388	SAMN46063210	clinical	cd_8_group_51944	cd_4_group_54461	cd_2_group_52302
PDT002556140.1	PDS000004723.1388	SAMN46073768	clinical	cd_8_group_51944	cd_4_group_54461	cd_2_group_52302
PDT002564174.1	PDS000004723.1388	SAMN46233395	clinical	cd_8_group_51944	cd_4_group_54461	cd_2_group_52302
PDT002644489.1	PDS000004723.1388	SAMN47112084	clinical	cd_8_group_51944	cd_4_group_54461	cd_2_group_52302
PDT002648103.1	PDS000004723.1388	SAMN47145916	clinical	cd_8_group_51944	cd_4_group_54461	cd_2_group_52302
PDT002684818.1	PDS000004723.1388	SAMN47550046	clinical	cd_8_group_51944	cd_4_group_54461	cd_2_group_52302
PDT002688965.1	PDS000004723.1388	SAMN47609297	clinical	cd_8_group_51944	cd_4_group_54461	cd_2_group_52302
PDT002689001.1	PDS000004723.1388	SAMN47609304	clinical	cd_8_group_51944	cd_4_group_54461	cd_2_group_52302
PDT002691600.1	PDS000004723.1388	SAMN47631200	clinical	cd_8_group_51944	cd_4_group_54461	cd_2_group_52302
PDT002697556.1	PDS000004723.1388	SAMN47766699	clinical	cd_8_group_51944	cd_4_group_54461	cd_2_group_52302
PDT002711355.1	PDS000004723.1388	SAMN47861392	clinical	cd_8_group_51944	cd_4_group_54461	cd_2_group_52302
PDT002712368.1	PDS000004723.1388	SAMN47891885	clinical	cd_8_group_51944	cd_4_group_54461	cd_2_group_52302
PDT002716761.1	PDS000004723.1388	SAMN47943744	clinical	cd_8_group_51944	cd_4_group_54461	cd_2_group_52302
PDT002717574.1	PDS000004723.1388	SAMN47951790	clinical	cd_8_group_51944	cd_4_group_54461	cd_2_group_52302
PDT002720026.1	PDS000004723.1388	SAMN48012111	clinical	cd_8_group_51944	cd_4_group_54461	cd_2_group_52302
PDT002757595.1	PDS000004723.1388	SAMN48349027	clinical	cd_8_group_51944	cd_4_group_54461	cd_2_group_52302
PDT002766768.1	PDS000004723.1388	SAMN48445108	clinical	cd_8_group_51944	cd_4_group_54461	cd_2_group_52302
PDT002834206.1	PDS000004723.1388	SAMN49739634	clinical	cd_8_group_51944	cd_4_group_54461	cd_2_group_52302
PDT001785737.1	PDS000004723.1388	SAMN35801432	clinical	cd_8_group_51944	cd_4_group_56471	cd_2_group_54436
PDT001851179.1	PDS000004723.1388	SAMN36984610	clinical	cd_8_group_51944	cd_4_group_56471	cd_2_group_54436
PDT001652076.1	PDS000157018.1	SAMN33601370	clinical	cd_8_group_51945	-	-
PDT001865490.1	PDS000157018.1	SAMN37161638	clinical	cd_8_group_51945	-	-
PDT001652087.1	PDS000142045.1	SAMN33601281	clinical	cd_8_group_51946	cd_4_group_54462	cd_2_group_52303
PDT001691244.1	PDS000142045.1	SAMN34218323	clinical	cd_8_group_51946	cd_4_group_54462	cd_2_group_52303
PDT002038852.1	PDS000028093.100	SAMN39081935	clinical	cd_8_group_51947	-	-
PDT002443730.1	PDS000028093.100	SAMN44296788	clinical	cd_8_group_51947	-	-
PDT001652100.1	PDS000028093.100	SAMN33601361	clinical	cd_8_group_51947	cd_4_group_54463	-
PDT001971583.1	PDS000028093.100	SAMN38116556	environmental/other	cd_8_group_51947	cd_4_group_54463	-
PDT002182084.1	PDS000028093.100	SAMN41602244	clinical	cd_8_group_51947	cd_4_group_54463	cd_2_group_61786
PDT002188058.1	PDS000028093.100	SAMN41674161	clinical	cd_8_group_51947	cd_4_group_54463	cd_2_group_61786
PDT002206059.1	PDS000028093.100	SAMN41837355	clinical	cd_8_group_51947	cd_4_group_54463	cd_2_group_61786
PDT002206062.1	PDS000028093.100	SAMN41837348	clinical	cd_8_group_51947	cd_4_group_54463	cd_2_group_61786
PDT002245607.1	PDS000028093.100	SAMN42393007	environmental/other	cd_8_group_51947	cd_4_group_54463	cd_2_group_61786
PDT002254554.1	PDS000028093.100	SAMN42498190	environmental/other	cd_8_group_51947	cd_4_group_54463	cd_2_group_61786
PDT002186045.1	PDS000028093.100	SAMN41191083	environmental/other	cd_8_group_51947	cd_4_group_63456	cd_2_group_61935
PDT002186046.1	PDS000028093.100	SAMN41191082	environmental/other	cd_8_group_51947	cd_4_group_63456	cd_2_group_61935
PDT001652111.1	PDS000085033.695	SAMN33601528	clinical	cd_8_group_51948	cd_4_group_54465	cd_2_group_52305
PDT001687463.1	PDS000085033.695	SAMN34145815	clinical	cd_8_group_51948	cd_4_group_54465	cd_2_group_52305
PDT001652153.1	PDS000032555.320	SAMN33601550	environmental/other	cd_8_group_51949	cd_4_group_54467	cd_2_group_52308
PDT001652164.1	PDS000032555.320	SAMN33601549	environmental/other	cd_8_group_51949	cd_4_group_54467	cd_2_group_52308
PDT000086043.2	PDS000029441.1	SAMN03988425	environmental/other	cd_8_group_5195	cd_4_group_5030	cd_2_group_4472
PDT000086044.2	PDS000029441.1	SAMN03988426	environmental/other	cd_8_group_5195	cd_4_group_5030	cd_2_group_4472
PDT001652219.1	PDS000216718.134	SAMN33603078	clinical	cd_8_group_51950	cd_4_group_54470	cd_2_group_52312
PDT001686946.1	PDS000216718.134	SAMN34140480	environmental/other	cd_8_group_51950	cd_4_group_54470	cd_2_group_52312
PDT001814471.1	PDS000216718.134	SAMN36392225	clinical	cd_8_group_51950	cd_4_group_54470	cd_2_group_52312
PDT001823640.1	PDS000216718.134	SAMN36660392	clinical	cd_8_group_51950	cd_4_group_54470	cd_2_group_52312
PDT001826443.1	PDS000216718.134	SAMN36697317	clinical	cd_8_group_51950	cd_4_group_54470	cd_2_group_52312
PDT001862607.1	PDS000216718.134	SAMN37152478	clinical	cd_8_group_51950	cd_4_group_54470	cd_2_group_52312
PDT001962335.1	PDS000216718.134	SAMN38038907	clinical	cd_8_group_51950	cd_4_group_54470	cd_2_group_52312
PDT002043551.1	PDS000216718.134	SAMN39195571	clinical	cd_8_group_51950	cd_4_group_54470	cd_2_group_52312
PDT002050949.1	PDS000216718.134	SAMN39399760	clinical	cd_8_group_51950	cd_4_group_54470	cd_2_group_52312
PDT002052169.1	PDS000216718.134	SAMN39419015	clinical	cd_8_group_51950	cd_4_group_54470	cd_2_group_52312
PDT002064457.1	PDS000216718.134	SAMN39620326	clinical	cd_8_group_51950	cd_4_group_54470	cd_2_group_52312
PDT002148423.1	PDS000216718.134	SAMN40947338	environmental/other	cd_8_group_51950	cd_4_group_54470	cd_2_group_52312
PDT002243843.1	PDS000216718.134	SAMN42370106	clinical	cd_8_group_51950	cd_4_group_54470	cd_2_group_52312
PDT002390650.1	PDS000216718.134	SAMN43896216	clinical	cd_8_group_51950	cd_4_group_54470	cd_2_group_52312
PDT002456090.1	PDS000216718.134	SAMN44278550	clinical	cd_8_group_51950	cd_4_group_54470	cd_2_group_52312
PDT002653862.1	PDS000216718.134	SAMN47213210	clinical	cd_8_group_51950	cd_4_group_54470	cd_2_group_52312
PDT002764632.1	PDS000216718.134	SAMN48439727	clinical	cd_8_group_51950	cd_4_group_54470	cd_2_group_52312
PDT002774135.1	PDS000216718.134	SAMN48586770	clinical	cd_8_group_51950	cd_4_group_54470	cd_2_group_52312
PDT002780172.1	PDS000216718.134	SAMN48706076	clinical	cd_8_group_51950	cd_4_group_54470	cd_2_group_52312
PDT002888087.1	PDS000216718.134	SAMN50684175	clinical	cd_8_group_51950	cd_4_group_54470	cd_2_group_52312
PDT002905340.1	PDS000216718.134	SAMN50920991	clinical	cd_8_group_51950	cd_4_group_54470	cd_2_group_52312
PDT002594775.1	PDS000216718.134	SAMN46429565	clinical	cd_8_group_51950	cd_4_group_69897	cd_2_group_68871
PDT002598783.1	PDS000216718.134	SAMN46485657	clinical	cd_8_group_51950	cd_4_group_69897	cd_2_group_68871
PDT002738893.1	PDS000216718.134	SAMN48197774	clinical	cd_8_group_51950	cd_4_group_69897	cd_2_group_68871
PDT001652223.1	PDS000178484.2	SAMN33603040	clinical	cd_8_group_51951	-	-
PDT002110178.1	PDS000178484.2	SAMN40414305	clinical	cd_8_group_51951	cd_4_group_61635	-
PDT002627961.1	PDS000178484.2	SAMN46880150	clinical	cd_8_group_51951	cd_4_group_61635	-
PDT001652233.1	PDS000138315.4	SAMN33603082	clinical	cd_8_group_51952	cd_4_group_54473	-
PDT001770861.1	PDS000138315.4	SAMN35642734	clinical	cd_8_group_51952	cd_4_group_54473	-
PDT001653075.1	PDS000011313.64	SAMN33612895	clinical	cd_8_group_51953	-	-
PDT001751542.1	PDS000011313.64	SAMN35315204	clinical	cd_8_group_51953	-	-
PDT001653104.1	PDS000214890.109	SAMN33613827	clinical	cd_8_group_51954	cd_4_group_54477	-
PDT001691208.1	PDS000214890.109	SAMN34218071	clinical	cd_8_group_51954	cd_4_group_54477	cd_2_group_53227
PDT001691212.1	PDS000214890.109	SAMN34218072	clinical	cd_8_group_51954	cd_4_group_54477	cd_2_group_53227
PDT001653186.1	PDS000032047.10	SAMN33610515	environmental/other	cd_8_group_51955	cd_4_group_54479	cd_2_group_52322
PDT001655405.1	PDS000032047.10	SAMN33697061	environmental/other	cd_8_group_51955	cd_4_group_54479	cd_2_group_52322
PDT001655409.1	PDS000032047.10	SAMN33697355	environmental/other	cd_8_group_51955	cd_4_group_54479	cd_2_group_52322
PDT001653237.1	PDS000005707.107	SAMN33610193	clinical	cd_8_group_51956	cd_4_group_54480	cd_2_group_52324
PDT002138197.1	PDS000005707.107	SAMN40948177	clinical	cd_8_group_51956	cd_4_group_54480	cd_2_group_52324
PDT001653243.1	PDS000032459.185	SAMN33610516	environmental/other	cd_8_group_51957	cd_4_group_54481	cd_2_group_52325
PDT001653295.1	PDS000032459.185	SAMN33610517	environmental/other	cd_8_group_51957	cd_4_group_54481	cd_2_group_52325
PDT001868837.1	PDS000012587.79	SAMN37195980	clinical	cd_8_group_51958	cd_4_group_54482	-
PDT001653284.1	PDS000012587.79	SAMN33610208	clinical	cd_8_group_51958	cd_4_group_54482	cd_2_group_52326
PDT001827575.2	PDS000012587.79	SAMN36701835	clinical	cd_8_group_51958	cd_4_group_54482	cd_2_group_52326
PDT001845106.1	PDS000012587.79	SAMN36890891	clinical	cd_8_group_51958	cd_4_group_54482	cd_2_group_52326
PDT001653288.1	PDS000015487.38	SAMN33610299	clinical	cd_8_group_51959	cd_4_group_54483	cd_2_group_52327
PDT001662246.1	PDS000015487.38	SAMN33750188	clinical	cd_8_group_51959	cd_4_group_54483	cd_2_group_52327
PDT001889439.1	PDS000015487.38	SAMN37441510	clinical	cd_8_group_51959	cd_4_group_54483	cd_2_group_52327
PDT001962281.1	PDS000015487.38	SAMN38037535	clinical	cd_8_group_51959	cd_4_group_54483	cd_2_group_52327
PDT000139404.3	PDS000217830.37	SAMN04915603	environmental/other	cd_8_group_5196	-	-
PDT000187600.2	PDS000217830.37	SAMN06328328	environmental/other	cd_8_group_5196	-	-
PDT000237089.2	PDS000217830.37	SAMN07565869	environmental/other	cd_8_group_5196	-	-
PDT000253363.2	PDS000217830.37	SAMN07809350	environmental/other	cd_8_group_5196	-	-
PDT000532681.1	PDS000217830.37	SAMN12128046	environmental/other	cd_8_group_5196	-	-
PDT000228447.2	PDS000217830.37	SAMN07424853	environmental/other	cd_8_group_5196	cd_4_group_11612	cd_2_group_10493
PDT000269688.2	PDS000217830.37	SAMN08138560	environmental/other	cd_8_group_5196	cd_4_group_11612	cd_2_group_10493
PDT000247861.2	PDS000217830.37	SAMN07731208	clinical	cd_8_group_5196	cd_4_group_12805	-
PDT000249175.2	PDS000217830.37	SAMN07731207	clinical	cd_8_group_5196	cd_4_group_12805	-
PDT000086065.2	PDS000217830.37	SAMN03988447	environmental/other	cd_8_group_5196	cd_4_group_5034	-
PDT000139618.2	PDS000217830.37	SAMN05416421	environmental/other	cd_8_group_5196	cd_4_group_5034	-
PDT000181198.2	PDS000217830.37	SAMN06256212	environmental/other	cd_8_group_5196	cd_4_group_8014	-
PDT000187918.2	PDS000217830.37	SAMN06339209	environmental/other	cd_8_group_5196	cd_4_group_8014	-
PDT000212851.2	PDS000217830.37	SAMN07162801	environmental/other	cd_8_group_5196	cd_4_group_8014	-
PDT000247048.2	PDS000217830.37	SAMN07729807	environmental/other	cd_8_group_5196	cd_4_group_8014	-
PDT000518315.1	PDS000217830.37	SAMN11968081	environmental/other	cd_8_group_5196	cd_4_group_8014	cd_2_group_23249
PDT000518316.1	PDS000217830.37	SAMN11968080	environmental/other	cd_8_group_5196	cd_4_group_8014	cd_2_group_23249
PDT000167483.2	PDS000217830.37	SAMN06103558	environmental/other	cd_8_group_5196	cd_4_group_8014	cd_2_group_7198
PDT000168033.2	PDS000217830.37	SAMN06116072	environmental/other	cd_8_group_5196	cd_4_group_8014	cd_2_group_7198
PDT000193657.2	PDS000217830.37	SAMN06602869	environmental/other	cd_8_group_5196	cd_4_group_8014	cd_2_group_7198
PDT000203295.2	PDS000217830.37	SAMN06761461	environmental/other	cd_8_group_5196	cd_4_group_8014	cd_2_group_7198
PDT000205010.2	PDS000217830.37	SAMN06826374	environmental/other	cd_8_group_5196	cd_4_group_8014	cd_2_group_7198
PDT000207523.2	PDS000217830.37	SAMN06899399	environmental/other	cd_8_group_5196	cd_4_group_8014	cd_2_group_7198
PDT000209426.2	PDS000217830.37	SAMN07141740	environmental/other	cd_8_group_5196	cd_4_group_8014	cd_2_group_7198
PDT000230576.2	PDS000217830.37	SAMN07440338	environmental/other	cd_8_group_5196	cd_4_group_8014	cd_2_group_7198
PDT000269416.2	PDS000217830.37	SAMN08114055	environmental/other	cd_8_group_5196	cd_4_group_8014	cd_2_group_7198
PDT000269420.2	PDS000217830.37	SAMN08114061	environmental/other	cd_8_group_5196	cd_4_group_8014	cd_2_group_7198
PDT000285900.2	PDS000217830.37	SAMN08499098	environmental/other	cd_8_group_5196	cd_4_group_8014	cd_2_group_7198
PDT000312309.2	PDS000217830.37	SAMN09088255	environmental/other	cd_8_group_5196	cd_4_group_8014	cd_2_group_7198
PDT000351601.1	PDS000217830.37	SAMN09690657	environmental/other	cd_8_group_5196	cd_4_group_8014	cd_2_group_7198
PDT000358894.1	PDS000217830.37	SAMN09769693	environmental/other	cd_8_group_5196	cd_4_group_8014	cd_2_group_7198
PDT001653293.1	PDS000222816.23	SAMN33610249	clinical	cd_8_group_51960	cd_4_group_54485	cd_2_group_52328
PDT001662676.1	PDS000222816.23	SAMN33769283	clinical	cd_8_group_51960	cd_4_group_54485	cd_2_group_52328
PDT002229074.1	PDS000052921.56	SAMN42038219	clinical	cd_8_group_51961	-	-
PDT001653304.1	PDS000052921.56	SAMN33610195	clinical	cd_8_group_51961	cd_4_group_54486	cd_2_group_52330
PDT001674770.1	PDS000052921.56	SAMN33971476	clinical	cd_8_group_51961	cd_4_group_54486	cd_2_group_52330
PDT001827797.1	PDS000052921.56	SAMN36702311	clinical	cd_8_group_51961	cd_4_group_54486	cd_2_group_52330
PDT001926839.1	PDS000052921.56	SAMN37805313	clinical	cd_8_group_51961	cd_4_group_54486	cd_2_group_52330
PDT001653670.1	PDS000012176.211	SAMN33658292	clinical	cd_8_group_51962	-	-
PDT002730636.1	PDS000012176.211	SAMN48137678	clinical	cd_8_group_51962	-	-
PDT002897459.1	PDS000012176.211	SAMN50787067	clinical	cd_8_group_51962	-	-
PDT001653680.1	PDS000001722.561	SAMN33658295	clinical	cd_8_group_51963	-	-
PDT001664699.1	PDS000001722.561	SAMN33836824	clinical	cd_8_group_51963	-	-
PDT002138696.1	PDS000001722.561	SAMN40972130	clinical	cd_8_group_51963	-	-
PDT002689389.1	PDS000001722.561	SAMN47617174	clinical	cd_8_group_51963	-	-
PDT001654023.1	PDS000066646.61	SAMN33679783	clinical	cd_8_group_51964	cd_4_group_54488	cd_2_group_52333
PDT002812968.1	PDS000066646.61	SAMN49594699	clinical	cd_8_group_51964	cd_4_group_54488	cd_2_group_52333
PDT001654198.1	PDS000027902.32	SAMN33684127	clinical	cd_8_group_51965	cd_4_group_54494	-
PDT001663227.1	PDS000027902.32	SAMN33773411	clinical	cd_8_group_51965	cd_4_group_54494	-
PDT001654203.1	PDS000027403.312	SAMN33684131	clinical	cd_8_group_51966	cd_4_group_54495	cd_2_group_52338
PDT001654206.1	PDS000027403.312	SAMN33684125	clinical	cd_8_group_51966	cd_4_group_54495	cd_2_group_52338
PDT001654205.1	PDS000138509.2	SAMN33684130	clinical	cd_8_group_51967	cd_4_group_54496	cd_2_group_52339
PDT001857901.1	PDS000138509.2	SAMN37096558	clinical	cd_8_group_51967	cd_4_group_54496	cd_2_group_52339
PDT001654209.1	PDS000013510.67	SAMN33684128	clinical	cd_8_group_51968	cd_4_group_54497	cd_2_group_52340
PDT001686532.1	PDS000013510.67	SAMN34133097	clinical	cd_8_group_51968	cd_4_group_54497	cd_2_group_52340
PDT001654227.1	PDS000070322.9	SAMN33684672	clinical	cd_8_group_51969	-	-
PDT002386415.1	PDS000070322.9	SAMN43803635	environmental/other	cd_8_group_51969	-	-
PDT000086909.2	PDS000211943.19	SAMN04166366	environmental/other	cd_8_group_5197	cd_4_group_5036	-
PDT000086076.2	PDS000211943.19	SAMN03988458	environmental/other	cd_8_group_5197	cd_4_group_5036	cd_2_group_4476
PDT000641548.1	PDS000211943.19	SAMN13512731	clinical	cd_8_group_5197	cd_4_group_5036	cd_2_group_4476
PDT001654231.1	PDS000101542.10	SAMN33684684	clinical	cd_8_group_51970	cd_4_group_54499	cd_2_group_52342
PDT001663145.1	PDS000101542.10	SAMN33772223	clinical	cd_8_group_51970	cd_4_group_54499	cd_2_group_52342
PDT001654514.1	PDS000084320.6	SAMN33689615	clinical	cd_8_group_51971	cd_4_group_54502	cd_2_group_52346
PDT001654837.1	PDS000084320.6	SAMN33689656	clinical	cd_8_group_51971	cd_4_group_54502	cd_2_group_52346
PDT001655034.1	PDS000084287.20	SAMN33689739	clinical	cd_8_group_51972	cd_4_group_54503	-
PDT001654515.1	PDS000084287.20	SAMN33689614	clinical	cd_8_group_51972	cd_4_group_54503	cd_2_group_52347
PDT001654522.1	PDS000084287.20	SAMN33689608	clinical	cd_8_group_51972	cd_4_group_54503	cd_2_group_52347
PDT001655202.1	PDS000084287.20	SAMN33689486	clinical	cd_8_group_51972	cd_4_group_54503	cd_2_group_52347
PDT001654516.1	PDS000032277.38	SAMN33689613	clinical	cd_8_group_51973	cd_4_group_54504	cd_2_group_52348
PDT001654712.1	PDS000032277.38	SAMN33689667	clinical	cd_8_group_51973	cd_4_group_54504	cd_2_group_52348
PDT001654519.1	PDS000064150.7	SAMN33689611	clinical	cd_8_group_51974	cd_4_group_54505	cd_2_group_52349
PDT001655111.1	PDS000064150.7	SAMN33688992	clinical	cd_8_group_51974	cd_4_group_54505	cd_2_group_52349
PDT001655125.1	PDS000064150.7	SAMN33688979	clinical	cd_8_group_51974	cd_4_group_54505	cd_2_group_52349
PDT001654520.1	PDS000138600.1	SAMN33689610	clinical	cd_8_group_51975	cd_4_group_54506	cd_2_group_52350
PDT001654526.1	PDS000138600.1	SAMN33689604	clinical	cd_8_group_51975	cd_4_group_54506	cd_2_group_52350
PDT002165979.1	PDS000202385.4	SAMN41410464	clinical	cd_8_group_51976	-	-
PDT002166589.1	PDS000202385.4	SAMN41410896	clinical	cd_8_group_51976	-	-
PDT001654840.1	PDS000202385.4	SAMN33689653	clinical	cd_8_group_51976	cd_4_group_54508	-
PDT002864464.1	PDS000202385.4	SAMN50308704	clinical	cd_8_group_51976	cd_4_group_54508	-
PDT001654548.1	PDS000202385.4	SAMN33689498	clinical	cd_8_group_51976	cd_4_group_54508	cd_2_group_52353
PDT001654549.1	PDS000202385.4	SAMN33689497	clinical	cd_8_group_51976	cd_4_group_54508	cd_2_group_52353
PDT001655214.1	PDS000202385.4	SAMN33689475	clinical	cd_8_group_51976	cd_4_group_54508	cd_2_group_52353
PDT001655205.1	PDS000202385.4	SAMN33689483	clinical	cd_8_group_51976	cd_4_group_54508	cd_2_group_52430
PDT001655215.1	PDS000202385.4	SAMN33689474	clinical	cd_8_group_51976	cd_4_group_54508	cd_2_group_52430
PDT001655221.1	PDS000202385.4	SAMN33689469	clinical	cd_8_group_51976	cd_4_group_54508	cd_2_group_52430
PDT001655223.1	PDS000202385.4	SAMN33689467	clinical	cd_8_group_51976	cd_4_group_54508	cd_2_group_52430
PDT001655225.1	PDS000202385.4	SAMN33689465	clinical	cd_8_group_51976	cd_4_group_54508	cd_2_group_52430
PDT001654550.1	PDS000138618.4	SAMN33689496	clinical	cd_8_group_51977	-	-
PDT002165768.1	PDS000138618.4	SAMN41410012	clinical	cd_8_group_51977	cd_4_group_62747	cd_2_group_61158
PDT002668346.1	PDS000138618.4	SAMN47309009	environmental/other	cd_8_group_51977	cd_4_group_62747	cd_2_group_61158
PDT001654551.1	PDS000138606.1	SAMN33689495	clinical	cd_8_group_51978	cd_4_group_54509	cd_2_group_52354
PDT001655207.1	PDS000138606.1	SAMN33689482	clinical	cd_8_group_51978	cd_4_group_54509	cd_2_group_52354
PDT001655216.1	PDS000138606.1	SAMN33689473	clinical	cd_8_group_51978	cd_4_group_54509	cd_2_group_52354
PDT001654563.1	PDS000138616.1	SAMN33689398	clinical	cd_8_group_51979	cd_4_group_54511	cd_2_group_52356
PDT001656785.1	PDS000138616.1	SAMN33689820	clinical	cd_8_group_51979	cd_4_group_54511	cd_2_group_52356
PDT000101525.2	PDS000030663.7	SAMN04382694	clinical	cd_8_group_5198	-	-
PDT000102437.2	PDS000030663.7	SAMN04421184	environmental/other	cd_8_group_5198	-	-
PDT000104784.2	PDS000030663.7	SAMN04450871	clinical	cd_8_group_5198	-	-
PDT000147929.2	PDS000030663.7	SAMN05715965	clinical	cd_8_group_5198	-	-
PDT000151848.2	PDS000030663.7	SAMN05859361	environmental/other	cd_8_group_5198	-	-
PDT001106670.1	PDS000030663.7	SAMN20695169	clinical	cd_8_group_5198	-	-
PDT000086369.5	PDS000030663.7	SAMN04156704	clinical	cd_8_group_5198	cd_4_group_5040	-
PDT000105786.2	PDS000030663.7	SAMN04448353	clinical	cd_8_group_5198	cd_4_group_5040	-
PDT000105787.2	PDS000030663.7	SAMN04448355	clinical	cd_8_group_5198	cd_4_group_5040	-
PDT000110576.2	PDS000030663.7	SAMN04444289	clinical	cd_8_group_5198	cd_4_group_5040	-
PDT000151030.2	PDS000030663.7	SAMN05830366	clinical	cd_8_group_5198	cd_4_group_5040	-
PDT000156247.2	PDS000030663.7	SAMN05936248	environmental/other	cd_8_group_5198	cd_4_group_5040	-
PDT000790142.1	PDS000030663.7	SAMN15576100	clinical	cd_8_group_5198	cd_4_group_5040	-
PDT000086250.2	PDS000030663.7	SAMN04147784	clinical	cd_8_group_5198	cd_4_group_5040	cd_2_group_4479
PDT000086367.2	PDS000030663.7	SAMN04156702	clinical	cd_8_group_5198	cd_4_group_5040	cd_2_group_4479
PDT000086368.2	PDS000030663.7	SAMN04156703	clinical	cd_8_group_5198	cd_4_group_5040	cd_2_group_4479
PDT000086370.2	PDS000030663.7	SAMN04156705	clinical	cd_8_group_5198	cd_4_group_5040	cd_2_group_4479
PDT000086371.5	PDS000030663.7	SAMN04156706	clinical	cd_8_group_5198	cd_4_group_5040	cd_2_group_4479
PDT000101970.2	PDS000030663.7	SAMN04364802	environmental/other	cd_8_group_5198	cd_4_group_5040	cd_2_group_4479
PDT000102436.2	PDS000030663.7	SAMN04421277	environmental/other	cd_8_group_5198	cd_4_group_5040	cd_2_group_4479
PDT000102438.2	PDS000030663.7	SAMN04421179	environmental/other	cd_8_group_5198	cd_4_group_5040	cd_2_group_4479
PDT000102439.2	PDS000030663.7	SAMN04421183	environmental/other	cd_8_group_5198	cd_4_group_5040	cd_2_group_4479
PDT000102440.2	PDS000030663.7	SAMN04421182	environmental/other	cd_8_group_5198	cd_4_group_5040	cd_2_group_4479
PDT000102441.2	PDS000030663.7	SAMN04421181	environmental/other	cd_8_group_5198	cd_4_group_5040	cd_2_group_4479
PDT000104726.2	PDS000030663.7	SAMN04445979	clinical	cd_8_group_5198	cd_4_group_5040	cd_2_group_4479
PDT000104750.2	PDS000030663.7	SAMN04420763	clinical	cd_8_group_5198	cd_4_group_5040	cd_2_group_4479
PDT000105788.2	PDS000030663.7	SAMN04448354	clinical	cd_8_group_5198	cd_4_group_5040	cd_2_group_4479
PDT000147930.2	PDS000030663.7	SAMN05715966	clinical	cd_8_group_5198	cd_4_group_5040	cd_2_group_4479
PDT000150337.2	PDS000030663.7	SAMN05804976	clinical	cd_8_group_5198	cd_4_group_5040	cd_2_group_4479
PDT000150340.2	PDS000030663.7	SAMN05804982	clinical	cd_8_group_5198	cd_4_group_5040	cd_2_group_4479
PDT000151847.2	PDS000030663.7	SAMN05859362	environmental/other	cd_8_group_5198	cd_4_group_5040	cd_2_group_4479
PDT000167518.2	PDS000030663.7	SAMN06068120	environmental/other	cd_8_group_5198	cd_4_group_5040	cd_2_group_4479
PDT000167519.2	PDS000030663.7	SAMN06068123	environmental/other	cd_8_group_5198	cd_4_group_5040	cd_2_group_4479
PDT000167520.2	PDS000030663.7	SAMN06068122	environmental/other	cd_8_group_5198	cd_4_group_5040	cd_2_group_4479
PDT000586457.1	PDS000030663.7	SAMN12751032	clinical	cd_8_group_5198	cd_4_group_5040	cd_2_group_4479
PDT000640870.1	PDS000030663.7	SAMN13504063	clinical	cd_8_group_5198	cd_4_group_5040	cd_2_group_4479
PDT000660815.1	PDS000030663.7	SAMN13840616	clinical	cd_8_group_5198	cd_4_group_5040	cd_2_group_4479
PDT000104754.2	PDS000030663.7	SAMN04420764	clinical	cd_8_group_5198	cd_4_group_5040	cd_2_group_5019
PDT000155032.2	PDS000030663.7	SAMN04420765	clinical	cd_8_group_5198	cd_4_group_5040	cd_2_group_5019
PDT000150281.2	PDS000030663.7	SAMN05804974	environmental/other	cd_8_group_5198	cd_4_group_7341	-
PDT000150341.2	PDS000030663.7	SAMN05804975	clinical	cd_8_group_5198	cd_4_group_7341	-
PDT001656313.1	PDS000064084.24	SAMN33690115	clinical	cd_8_group_51980	cd_4_group_54513	-
PDT001654580.1	PDS000064084.24	SAMN33688897	clinical	cd_8_group_51980	cd_4_group_54513	cd_2_group_52360
PDT001654624.1	PDS000064084.24	SAMN33689170	clinical	cd_8_group_51980	cd_4_group_54513	cd_2_group_52360
PDT001654630.1	PDS000064084.24	SAMN33689164	clinical	cd_8_group_51980	cd_4_group_54513	cd_2_group_52360
PDT001654631.1	PDS000064084.24	SAMN33689163	clinical	cd_8_group_51980	cd_4_group_54513	cd_2_group_52360
PDT001654633.1	PDS000064084.24	SAMN33689162	clinical	cd_8_group_51980	cd_4_group_54513	cd_2_group_52360
PDT001654636.1	PDS000064084.24	SAMN33689159	clinical	cd_8_group_51980	cd_4_group_54513	cd_2_group_52360
PDT001654640.1	PDS000064084.24	SAMN33689155	clinical	cd_8_group_51980	cd_4_group_54513	cd_2_group_52360
PDT001654645.1	PDS000064084.24	SAMN33689151	clinical	cd_8_group_51980	cd_4_group_54513	cd_2_group_52360
PDT001654652.1	PDS000064084.24	SAMN33689144	clinical	cd_8_group_51980	cd_4_group_54513	cd_2_group_52360
PDT001654659.1	PDS000064084.24	SAMN33689052	clinical	cd_8_group_51980	cd_4_group_54513	cd_2_group_52360
PDT001654667.1	PDS000064084.24	SAMN33689044	clinical	cd_8_group_51980	cd_4_group_54513	cd_2_group_52360
PDT001654671.1	PDS000064084.24	SAMN33689042	clinical	cd_8_group_51980	cd_4_group_54513	cd_2_group_52360
PDT001654672.1	PDS000064084.24	SAMN33689041	clinical	cd_8_group_51980	cd_4_group_54513	cd_2_group_52360
PDT001654684.1	PDS000064084.24	SAMN33689030	clinical	cd_8_group_51980	cd_4_group_54513	cd_2_group_52360
PDT001654685.1	PDS000064084.24	SAMN33689029	clinical	cd_8_group_51980	cd_4_group_54513	cd_2_group_52360
PDT001654732.1	PDS000064084.24	SAMN33688915	clinical	cd_8_group_51980	cd_4_group_54513	cd_2_group_52360
PDT001654764.1	PDS000064084.24	SAMN33689447	clinical	cd_8_group_51980	cd_4_group_54513	cd_2_group_52360
PDT001654800.1	PDS000064084.24	SAMN33689329	clinical	cd_8_group_51980	cd_4_group_54513	cd_2_group_52360
PDT001654819.1	PDS000064084.24	SAMN33689225	clinical	cd_8_group_51980	cd_4_group_54513	cd_2_group_52360
PDT001654905.1	PDS000064084.24	SAMN33688901	clinical	cd_8_group_51980	cd_4_group_54513	cd_2_group_52360
PDT001654983.1	PDS000064084.24	SAMN33689179	clinical	cd_8_group_51980	cd_4_group_54513	cd_2_group_52360
PDT001654987.1	PDS000064084.24	SAMN33689175	clinical	cd_8_group_51980	cd_4_group_54513	cd_2_group_52360
PDT001655006.1	PDS000064084.24	SAMN33689072	clinical	cd_8_group_51980	cd_4_group_54513	cd_2_group_52360
PDT001655009.1	PDS000064084.24	SAMN33689069	clinical	cd_8_group_51980	cd_4_group_54513	cd_2_group_52360
PDT001655012.1	PDS000064084.24	SAMN33689066	clinical	cd_8_group_51980	cd_4_group_54513	cd_2_group_52360
PDT001655013.1	PDS000064084.24	SAMN33689065	clinical	cd_8_group_51980	cd_4_group_54513	cd_2_group_52360
PDT001655014.1	PDS000064084.24	SAMN33689064	clinical	cd_8_group_51980	cd_4_group_54513	cd_2_group_52360
PDT001655026.1	PDS000064084.24	SAMN33688939	clinical	cd_8_group_51980	cd_4_group_54513	cd_2_group_52360
PDT001655058.1	PDS000064084.24	SAMN33688880	clinical	cd_8_group_51980	cd_4_group_54513	cd_2_group_52360
PDT001655077.1	PDS000064084.24	SAMN33689109	clinical	cd_8_group_51980	cd_4_group_54513	cd_2_group_52360
PDT001655092.1	PDS000064084.24	SAMN33689095	clinical	cd_8_group_51980	cd_4_group_54513	cd_2_group_52360
PDT001655106.1	PDS000064084.24	SAMN33688996	clinical	cd_8_group_51980	cd_4_group_54513	cd_2_group_52360
PDT001655133.1	PDS000064084.24	SAMN33688972	clinical	cd_8_group_51980	cd_4_group_54513	cd_2_group_52360
PDT001655180.1	PDS000064084.24	SAMN33688918	clinical	cd_8_group_51980	cd_4_group_54513	cd_2_group_52360
PDT001655228.1	PDS000064084.24	SAMN33688905	clinical	cd_8_group_51980	cd_4_group_54513	cd_2_group_52360
PDT001655232.1	PDS000064084.24	SAMN33688896	clinical	cd_8_group_51980	cd_4_group_54513	cd_2_group_52360
PDT001655233.1	PDS000064084.24	SAMN33689372	clinical	cd_8_group_51980	cd_4_group_54513	cd_2_group_52360
PDT001655241.1	PDS000064084.24	SAMN33689364	clinical	cd_8_group_51980	cd_4_group_54513	cd_2_group_52360
PDT001655243.1	PDS000064084.24	SAMN33688895	clinical	cd_8_group_51980	cd_4_group_54513	cd_2_group_52360
PDT001655259.1	PDS000064084.24	SAMN33689348	clinical	cd_8_group_51980	cd_4_group_54513	cd_2_group_52360
PDT001655269.1	PDS000064084.24	SAMN33688884	clinical	cd_8_group_51980	cd_4_group_54513	cd_2_group_52360
PDT001655296.1	PDS000064084.24	SAMN33688846	clinical	cd_8_group_51980	cd_4_group_54513	cd_2_group_52360
PDT001655303.1	PDS000064084.24	SAMN33689136	clinical	cd_8_group_51980	cd_4_group_54513	cd_2_group_52360
PDT001655304.1	PDS000064084.24	SAMN33689135	clinical	cd_8_group_51980	cd_4_group_54513	cd_2_group_52360
PDT001655306.1	PDS000064084.24	SAMN33689133	clinical	cd_8_group_51980	cd_4_group_54513	cd_2_group_52360
PDT001655317.1	PDS000064084.24	SAMN33689123	clinical	cd_8_group_51980	cd_4_group_54513	cd_2_group_52360
PDT001655320.1	PDS000064084.24	SAMN33689121	clinical	cd_8_group_51980	cd_4_group_54513	cd_2_group_52360
PDT001655322.1	PDS000064084.24	SAMN33689119	clinical	cd_8_group_51980	cd_4_group_54513	cd_2_group_52360
PDT001655331.1	PDS000064084.24	SAMN33689024	clinical	cd_8_group_51980	cd_4_group_54513	cd_2_group_52360
PDT001655338.1	PDS000064084.24	SAMN33689018	clinical	cd_8_group_51980	cd_4_group_54513	cd_2_group_52360
PDT001655345.1	PDS000064084.24	SAMN33689012	clinical	cd_8_group_51980	cd_4_group_54513	cd_2_group_52360
PDT001655354.1	PDS000064084.24	SAMN33689003	clinical	cd_8_group_51980	cd_4_group_54513	cd_2_group_52360
PDT001655357.1	PDS000064084.24	SAMN33689001	clinical	cd_8_group_51980	cd_4_group_54513	cd_2_group_52360
PDT001655358.1	PDS000064084.24	SAMN33689000	clinical	cd_8_group_51980	cd_4_group_54513	cd_2_group_52360
PDT001656433.1	PDS000064084.24	SAMN33690410	clinical	cd_8_group_51980	cd_4_group_54513	cd_2_group_52360
PDT001656520.1	PDS000064084.24	SAMN33690159	clinical	cd_8_group_51980	cd_4_group_54513	cd_2_group_52360
PDT001950931.1	PDS000064084.24	SAMN37821950	clinical	cd_8_group_51980	cd_4_group_54513	cd_2_group_52360
PDT002165515.1	PDS000064084.24	SAMN41409624	clinical	cd_8_group_51980	cd_4_group_54513	cd_2_group_52360
PDT002165521.1	PDS000064084.24	SAMN41409618	clinical	cd_8_group_51980	cd_4_group_54513	cd_2_group_52360
PDT001656975.1	PDS000062344.13	SAMN33690268	clinical	cd_8_group_51981	-	-
PDT001654586.1	PDS000062344.13	SAMN33689377	clinical	cd_8_group_51981	cd_4_group_54514	cd_2_group_52362
PDT001654602.1	PDS000062344.13	SAMN33689276	clinical	cd_8_group_51981	cd_4_group_54514	cd_2_group_52362
PDT001654621.1	PDS000062344.13	SAMN33689259	clinical	cd_8_group_51981	cd_4_group_54514	cd_2_group_52362
PDT001654816.1	PDS000062344.13	SAMN33689228	clinical	cd_8_group_51981	cd_4_group_54514	cd_2_group_52362
PDT001654897.1	PDS000062344.13	SAMN33689430	clinical	cd_8_group_51981	cd_4_group_54514	cd_2_group_52362
PDT001654936.1	PDS000062344.13	SAMN33689308	clinical	cd_8_group_51981	cd_4_group_54514	cd_2_group_52362
PDT001654952.1	PDS000062344.13	SAMN33689293	clinical	cd_8_group_51981	cd_4_group_54514	cd_2_group_52362
PDT001654973.1	PDS000062344.13	SAMN33689188	clinical	cd_8_group_51981	cd_4_group_54514	cd_2_group_52362
PDT001654982.1	PDS000062344.13	SAMN33689180	clinical	cd_8_group_51981	cd_4_group_54514	cd_2_group_52362
PDT001655235.1	PDS000062344.13	SAMN33689370	clinical	cd_8_group_51981	cd_4_group_54514	cd_2_group_52362
PDT001655258.1	PDS000062344.13	SAMN33689349	clinical	cd_8_group_51981	cd_4_group_54514	cd_2_group_52362
PDT001655270.1	PDS000062344.13	SAMN33689252	clinical	cd_8_group_51981	cd_4_group_54514	cd_2_group_52362
PDT001656574.1	PDS000062344.13	SAMN33689825	clinical	cd_8_group_51981	cd_4_group_54514	cd_2_group_52362
PDT001654591.1	PDS000114811.2	SAMN33689286	clinical	cd_8_group_51982	cd_4_group_54516	cd_2_group_52365
PDT001654612.1	PDS000114811.2	SAMN33689267	clinical	cd_8_group_51982	cd_4_group_54516	cd_2_group_52365
PDT001654609.1	PDS000031528.49	SAMN33689270	clinical	cd_8_group_51983	cd_4_group_54517	cd_2_group_52370
PDT001654950.1	PDS000031528.49	SAMN33689295	clinical	cd_8_group_51983	cd_4_group_54517	cd_2_group_52370
PDT002165638.1	PDS000031528.49	SAMN41409643	clinical	cd_8_group_51983	cd_4_group_54517	cd_2_group_52370
PDT001654617.1	PDS000031528.49	SAMN33688885	clinical	cd_8_group_51984	cd_4_group_54519	cd_2_group_52372
PDT001655381.1	PDS000031528.49	SAMN33688950	clinical	cd_8_group_51984	cd_4_group_54519	cd_2_group_52372
PDT001654620.1	PDS000064081.7	SAMN33689260	clinical	cd_8_group_51985	cd_4_group_54520	-
PDT001657828.1	PDS000064081.7	SAMN33690745	clinical	cd_8_group_51985	cd_4_group_54520	-
PDT002150699.1	PDS000026739.50	SAMN41141966	clinical	cd_8_group_51986	-	-
PDT001656392.1	PDS000026739.50	SAMN33690591	clinical	cd_8_group_51986	cd_4_group_54521	-
PDT001657112.1	PDS000026739.50	SAMN33689885	clinical	cd_8_group_51986	cd_4_group_54521	-
PDT001657249.1	PDS000026739.50	SAMN33690794	clinical	cd_8_group_51986	cd_4_group_54521	-
PDT001940312.1	PDS000026739.50	SAMN37820027	clinical	cd_8_group_51986	cd_4_group_54521	-
PDT001940347.1	PDS000026739.50	SAMN37819908	clinical	cd_8_group_51986	cd_4_group_54521	-
PDT002165989.1	PDS000026739.50	SAMN41410456	clinical	cd_8_group_51986	cd_4_group_54521	-
PDT002166222.1	PDS000026739.50	SAMN41410419	clinical	cd_8_group_51986	cd_4_group_54521	-
PDT002166267.1	PDS000026739.50	SAMN41410292	clinical	cd_8_group_51986	cd_4_group_54521	-
PDT002166924.1	PDS000026739.50	SAMN41413045	clinical	cd_8_group_51986	cd_4_group_54521	-
PDT001654625.1	PDS000026739.50	SAMN33689169	clinical	cd_8_group_51986	cd_4_group_54521	cd_2_group_52373
PDT001654634.1	PDS000026739.50	SAMN33689161	clinical	cd_8_group_51986	cd_4_group_54521	cd_2_group_52373
PDT001655062.1	PDS000026739.50	SAMN33689209	clinical	cd_8_group_51986	cd_4_group_54521	cd_2_group_52373
PDT001655070.1	PDS000026739.50	SAMN33689202	clinical	cd_8_group_51986	cd_4_group_54521	cd_2_group_52373
PDT001655071.1	PDS000026739.50	SAMN33689201	clinical	cd_8_group_51986	cd_4_group_54521	cd_2_group_52373
PDT001655295.1	PDS000026739.50	SAMN33689230	clinical	cd_8_group_51986	cd_4_group_54521	cd_2_group_52373
PDT001656474.1	PDS000026739.50	SAMN33690287	clinical	cd_8_group_51986	cd_4_group_54521	cd_2_group_52373
PDT001656548.1	PDS000026739.50	SAMN33690019	clinical	cd_8_group_51986	cd_4_group_54521	cd_2_group_52373
PDT001656737.1	PDS000026739.50	SAMN33689835	clinical	cd_8_group_51986	cd_4_group_54521	cd_2_group_52373
PDT001656780.1	PDS000026739.50	SAMN33690544	clinical	cd_8_group_51986	cd_4_group_54521	cd_2_group_52373
PDT001656868.1	PDS000026739.50	SAMN33689845	clinical	cd_8_group_51986	cd_4_group_54521	cd_2_group_52373
PDT001656957.1	PDS000026739.50	SAMN33690313	clinical	cd_8_group_51986	cd_4_group_54521	cd_2_group_52373
PDT001656976.1	PDS000026739.50	SAMN33690267	clinical	cd_8_group_51986	cd_4_group_54521	cd_2_group_52373
PDT001656998.1	PDS000026739.50	SAMN33690247	clinical	cd_8_group_51986	cd_4_group_54521	cd_2_group_52373
PDT001657071.1	PDS000026739.50	SAMN33690009	clinical	cd_8_group_51986	cd_4_group_54521	cd_2_group_52373
PDT002150342.1	PDS000026739.50	SAMN41142140	clinical	cd_8_group_51986	cd_4_group_54521	cd_2_group_52373
PDT002165953.1	PDS000026739.50	SAMN41410126	clinical	cd_8_group_51986	cd_4_group_54521	cd_2_group_52373
PDT002166295.1	PDS000026739.50	SAMN41410180	clinical	cd_8_group_51986	cd_4_group_54521	cd_2_group_52373
PDT002433951.1	PDS000026739.50	SAMN43450720	clinical	cd_8_group_51986	cd_4_group_54521	cd_2_group_52373
PDT002434410.1	PDS000026739.50	SAMN43450565	clinical	cd_8_group_51986	cd_4_group_54521	cd_2_group_52373
PDT002434585.1	PDS000026739.50	SAMN43450754	clinical	cd_8_group_51986	cd_4_group_54521	cd_2_group_52373
PDT001654641.1	PDS000138611.1	SAMN33689154	clinical	cd_8_group_51987	cd_4_group_54522	cd_2_group_52376
PDT001655097.1	PDS000138611.1	SAMN33689091	clinical	cd_8_group_51987	cd_4_group_54522	cd_2_group_52376
PDT001655079.1	PDS000064084.24	SAMN33689107	clinical	cd_8_group_51988	-	-
PDT002165928.1	PDS000064084.24	SAMN41410149	clinical	cd_8_group_51988	-	-
PDT001654793.1	PDS000064084.24	SAMN33689335	clinical	cd_8_group_51988	cd_4_group_54524	-
PDT001655165.1	PDS000064084.24	SAMN33688928	clinical	cd_8_group_51988	cd_4_group_54524	-
PDT001656614.1	PDS000064084.24	SAMN33690380	clinical	cd_8_group_51988	cd_4_group_54524	-
PDT001657094.1	PDS000064084.24	SAMN33689988	clinical	cd_8_group_51988	cd_4_group_54524	-
PDT001657115.1	PDS000064084.24	SAMN33689882	clinical	cd_8_group_51988	cd_4_group_54524	-
PDT001657205.1	PDS000064084.24	SAMN33690892	clinical	cd_8_group_51988	cd_4_group_54524	-
PDT001654644.1	PDS000064084.24	SAMN33689152	clinical	cd_8_group_51988	cd_4_group_54524	cd_2_group_52378
PDT001654657.1	PDS000064084.24	SAMN33689053	clinical	cd_8_group_51988	cd_4_group_54524	cd_2_group_52378
PDT001656378.1	PDS000064084.24	SAMN33690604	clinical	cd_8_group_51988	cd_4_group_54524	cd_2_group_52378
PDT001656409.1	PDS000064084.24	SAMN33689815	clinical	cd_8_group_51988	cd_4_group_54524	cd_2_group_52475
PDT001656980.1	PDS000064084.24	SAMN33690263	clinical	cd_8_group_51988	cd_4_group_54524	cd_2_group_52475
PDT001656983.1	PDS000064084.24	SAMN33690260	clinical	cd_8_group_51988	cd_4_group_54524	cd_2_group_52475
PDT001657150.1	PDS000064084.24	SAMN33690633	clinical	cd_8_group_51988	cd_4_group_54641	cd_2_group_52520
PDT001657151.1	PDS000064084.24	SAMN33690632	clinical	cd_8_group_51988	cd_4_group_54641	cd_2_group_52520
PDT001939975.1	PDS000064084.24	SAMN37820074	clinical	cd_8_group_51988	cd_4_group_58948	-
PDT001940040.1	PDS000064084.24	SAMN37819842	clinical	cd_8_group_51988	cd_4_group_58948	-
PDT002165417.1	PDS000064084.24	SAMN41409888	clinical	cd_8_group_51988	cd_4_group_62727	cd_2_group_61135
PDT002165772.1	PDS000064084.24	SAMN41410008	clinical	cd_8_group_51988	cd_4_group_62727	cd_2_group_61135
PDT002166148.1	PDS000064084.24	SAMN41410313	clinical	cd_8_group_51988	cd_4_group_62727	cd_2_group_61135
PDT001654655.1	PDS000026739.50	SAMN33689055	clinical	cd_8_group_51989	cd_4_group_54525	cd_2_group_52382
PDT001654656.1	PDS000026739.50	SAMN33689054	clinical	cd_8_group_51989	cd_4_group_54525	cd_2_group_52382
PDT001655000.1	PDS000026739.50	SAMN33689077	clinical	cd_8_group_51989	cd_4_group_54525	cd_2_group_52382
PDT001655085.1	PDS000026739.50	SAMN33689102	clinical	cd_8_group_51989	cd_4_group_54525	cd_2_group_52382
PDT000161379.2	PDS000013650.271	SAMN05596677	clinical	cd_8_group_5199	cd_4_group_5042	-
PDT000259688.2	PDS000013650.271	SAMN07822887	clinical	cd_8_group_5199	cd_4_group_5042	-
PDT000300367.2	PDS000013650.271	SAMN08804660	clinical	cd_8_group_5199	cd_4_group_5042	-
PDT000447593.1	PDS000013650.271	SAMN10788313	clinical	cd_8_group_5199	cd_4_group_5042	-
PDT000086255.2	PDS000013650.271	SAMN04147789	environmental/other	cd_8_group_5199	cd_4_group_5042	cd_2_group_4480
PDT000086287.2	PDS000013650.271	SAMN04147843	clinical	cd_8_group_5199	cd_4_group_5042	cd_2_group_4480
PDT000086288.2	PDS000013650.271	SAMN04147844	clinical	cd_8_group_5199	cd_4_group_5042	cd_2_group_4480
PDT000145089.2	PDS000013650.271	SAMN05579959	clinical	cd_8_group_5199	cd_4_group_5042	cd_2_group_4480
PDT000171948.2	PDS000013650.271	SAMN06133236	clinical	cd_8_group_5199	cd_4_group_5042	cd_2_group_4480
PDT000183124.2	PDS000013650.271	SAMN06270266	clinical	cd_8_group_5199	cd_4_group_5042	cd_2_group_4480
PDT001655105.1	PDS000026739.50	SAMN33688997	clinical	cd_8_group_51990	-	-
PDT001654670.1	PDS000026739.50	SAMN33688845	clinical	cd_8_group_51990	cd_4_group_54526	cd_2_group_52384
PDT001654681.1	PDS000026739.50	SAMN33688862	clinical	cd_8_group_51990	cd_4_group_54526	cd_2_group_52384
PDT001654831.1	PDS000026739.50	SAMN33688942	clinical	cd_8_group_51990	cd_4_group_54526	cd_2_group_52384
PDT001654853.1	PDS000026739.50	SAMN33688851	clinical	cd_8_group_51990	cd_4_group_54526	cd_2_group_52384
PDT001654898.1	PDS000026739.50	SAMN33689429	clinical	cd_8_group_51990	cd_4_group_54526	cd_2_group_52384
PDT001655075.1	PDS000026739.50	SAMN33689111	clinical	cd_8_group_51990	cd_4_group_54526	cd_2_group_52384
PDT001656596.1	PDS000013721.40	SAMN33689823	clinical	cd_8_group_51991	cd_4_group_54527	-
PDT001654678.1	PDS000013721.40	SAMN33689035	clinical	cd_8_group_51991	cd_4_group_54527	cd_2_group_52385
PDT001654901.1	PDS000013721.40	SAMN33689426	clinical	cd_8_group_51991	cd_4_group_54527	cd_2_group_52385
PDT001654929.1	PDS000013721.40	SAMN33689314	clinical	cd_8_group_51991	cd_4_group_54527	cd_2_group_52385
PDT001656338.1	PDS000013721.40	SAMN33689758	clinical	cd_8_group_51991	cd_4_group_54527	cd_2_group_52385
PDT001656810.1	PDS000013721.40	SAMN33689812	clinical	cd_8_group_51991	cd_4_group_54527	cd_2_group_52385
PDT001656973.1	PDS000013721.40	SAMN33689793	clinical	cd_8_group_51991	cd_4_group_54527	cd_2_group_52385
PDT001657100.1	PDS000013721.40	SAMN33689896	clinical	cd_8_group_51991	cd_4_group_54527	cd_2_group_52385
PDT001657130.1	PDS000013721.40	SAMN33689750	clinical	cd_8_group_51991	cd_4_group_54527	cd_2_group_52385
PDT001654893.1	PDS000064102.7	SAMN33689520	clinical	cd_8_group_51992	-	-
PDT002166343.1	PDS000064102.7	SAMN41410786	clinical	cd_8_group_51992	-	-
PDT002166826.1	PDS000064102.7	SAMN41410798	clinical	cd_8_group_51992	-	-
PDT002863551.1	PDS000064102.7	SAMN50308350	clinical	cd_8_group_51992	-	-
PDT001654687.1	PDS000064102.7	SAMN33689690	clinical	cd_8_group_51992	cd_4_group_54530	cd_2_group_52388
PDT001654688.1	PDS000064102.7	SAMN33689689	clinical	cd_8_group_51992	cd_4_group_54530	cd_2_group_52388
PDT001654693.1	PDS000064102.7	SAMN33689684	clinical	cd_8_group_51992	cd_4_group_54530	cd_2_group_52388
PDT001654710.1	PDS000064102.7	SAMN33689669	clinical	cd_8_group_51992	cd_4_group_54530	cd_2_group_52388
PDT001655046.1	PDS000064102.7	SAMN33689728	clinical	cd_8_group_51992	cd_4_group_54530	cd_2_group_52388
PDT001655047.1	PDS000064102.7	SAMN33689727	clinical	cd_8_group_51992	cd_4_group_54530	cd_2_group_52388
PDT001655141.1	PDS000064102.7	SAMN33689714	clinical	cd_8_group_51992	cd_4_group_54530	cd_2_group_52388
PDT001655145.1	PDS000064102.7	SAMN33689711	clinical	cd_8_group_51992	cd_4_group_54530	cd_2_group_52388
PDT001655146.1	PDS000064102.7	SAMN33689710	clinical	cd_8_group_51992	cd_4_group_54530	cd_2_group_52388
PDT001655147.1	PDS000064102.7	SAMN33689709	clinical	cd_8_group_51992	cd_4_group_54530	cd_2_group_52388
PDT001655149.1	PDS000064102.7	SAMN33689707	clinical	cd_8_group_51992	cd_4_group_54530	cd_2_group_52388
PDT001655150.1	PDS000064102.7	SAMN33689706	clinical	cd_8_group_51992	cd_4_group_54530	cd_2_group_52388
PDT001655151.1	PDS000064102.7	SAMN33689705	clinical	cd_8_group_51992	cd_4_group_54530	cd_2_group_52388
PDT001655152.1	PDS000064102.7	SAMN33689704	clinical	cd_8_group_51992	cd_4_group_54530	cd_2_group_52388
PDT001655153.1	PDS000064102.7	SAMN33689703	clinical	cd_8_group_51992	cd_4_group_54530	cd_2_group_52388
PDT001655155.1	PDS000064102.7	SAMN33689702	clinical	cd_8_group_51992	cd_4_group_54530	cd_2_group_52388
PDT001655156.1	PDS000064102.7	SAMN33689701	clinical	cd_8_group_51992	cd_4_group_54530	cd_2_group_52388
PDT001655157.1	PDS000064102.7	SAMN33689700	clinical	cd_8_group_51992	cd_4_group_54530	cd_2_group_52388
PDT001655161.1	PDS000064102.7	SAMN33689696	clinical	cd_8_group_51992	cd_4_group_54530	cd_2_group_52388
PDT001655162.1	PDS000064102.7	SAMN33689695	clinical	cd_8_group_51992	cd_4_group_54530	cd_2_group_52388
PDT001655163.1	PDS000064102.7	SAMN33689694	clinical	cd_8_group_51992	cd_4_group_54530	cd_2_group_52388
PDT001655164.1	PDS000064102.7	SAMN33689693	clinical	cd_8_group_51992	cd_4_group_54530	cd_2_group_52388
PDT002165579.1	PDS000064102.7	SAMN41409841	clinical	cd_8_group_51992	cd_4_group_54530	cd_2_group_52388
PDT002165604.1	PDS000064102.7	SAMN41409761	clinical	cd_8_group_51992	cd_4_group_54530	cd_2_group_52388
PDT002165714.1	PDS000064102.7	SAMN41409743	clinical	cd_8_group_51992	cd_4_group_54530	cd_2_group_52388
PDT001654697.1	PDS000138632.1	SAMN33689681	clinical	cd_8_group_51993	cd_4_group_54532	cd_2_group_52391
PDT001655167.1	PDS000138632.1	SAMN33689691	clinical	cd_8_group_51993	cd_4_group_54532	cd_2_group_52391
PDT001654702.1	PDS000138617.1	SAMN33689676	clinical	cd_8_group_51994	cd_4_group_54533	cd_2_group_52392
PDT001654883.1	PDS000138617.1	SAMN33689529	clinical	cd_8_group_51994	cd_4_group_54533	cd_2_group_52392
PDT001655220.1	PDS000138617.1	SAMN33689470	clinical	cd_8_group_51994	cd_4_group_54533	cd_2_group_52392
PDT001654711.1	PDS000023195.17	SAMN33689668	clinical	cd_8_group_51995	cd_4_group_54534	cd_2_group_52393
PDT001655160.1	PDS000023195.17	SAMN33689697	clinical	cd_8_group_51995	cd_4_group_54534	cd_2_group_52393
PDT001654720.1	PDS000138604.1	SAMN33689573	clinical	cd_8_group_51996	cd_4_group_54535	cd_2_group_52394
PDT001654722.1	PDS000138604.1	SAMN33689572	clinical	cd_8_group_51996	cd_4_group_54535	cd_2_group_52394
PDT001654733.1	PDS000138620.3	SAMN33689562	clinical	cd_8_group_51997	-	-
PDT002496103.1	PDS000138620.3	SAMN44888169	clinical	cd_8_group_51997	cd_4_group_68706	-
PDT002496494.1	PDS000138620.3	SAMN44887785	clinical	cd_8_group_51997	cd_4_group_68706	cd_2_group_67665
PDT002864524.1	PDS000138620.3	SAMN50308784	clinical	cd_8_group_51997	cd_4_group_68706	cd_2_group_67665
PDT002864457.1	PDS000138605.2	SAMN50308692	clinical	cd_8_group_51998	-	-
PDT001654734.1	PDS000138605.2	SAMN33689561	clinical	cd_8_group_51998	cd_4_group_54537	cd_2_group_52397
PDT001654741.1	PDS000138605.2	SAMN33689554	clinical	cd_8_group_51998	cd_4_group_54537	cd_2_group_52397
PDT001654736.1	PDS000182997.1	SAMN33689559	clinical	cd_8_group_51999	cd_4_group_54538	-
PDT002166746.1	PDS000182997.1	SAMN41410928	clinical	cd_8_group_51999	cd_4_group_54538	-
PDT001171851.1	PDS000005108.14	SAMN21031179	environmental/other	cd_8_group_52	-	-
PDT000000357.6	PDS000005108.14	SAMN01920956	environmental/other	cd_8_group_52	cd_4_group_40	-
PDT000000565.2	PDS000005108.14	SAMN02265260	environmental/other	cd_8_group_52	cd_4_group_40	cd_2_group_82
PDT000039036.2	PDS000005108.14	SAMN03002077	environmental/other	cd_8_group_52	cd_4_group_40	cd_2_group_82
PDT000146090.2	PDS000005108.14	SAMN05577728	environmental/other	cd_8_group_52	cd_4_group_7178	-
PDT000146091.2	PDS000005108.14	SAMN05577729	environmental/other	cd_8_group_52	cd_4_group_7178	cd_2_group_6442
PDT000146149.2	PDS000005108.14	SAMN05577730	environmental/other	cd_8_group_52	cd_4_group_7178	cd_2_group_6442
PDT000002651.3	PDS000031645.3	SAMN02368058	environmental/other	cd_8_group_520	cd_4_group_466	cd_2_group_398
PDT000660891.1	PDS000031645.3	SAMN02908518	environmental/other	cd_8_group_520	cd_4_group_466	cd_2_group_398
PDT000086273.2	PDS000031557.1	SAMN04147808	clinical	cd_8_group_5200	cd_4_group_5043	cd_2_group_4481
PDT000095863.2	PDS000031557.1	SAMN04313596	clinical	cd_8_group_5200	cd_4_group_5043	cd_2_group_4481
PDT001654737.1	PDS000064068.5	SAMN33689558	clinical	cd_8_group_52000	-	-
PDT002035318.1	PDS000064068.5	SAMN36398979	environmental/other	cd_8_group_52000	-	-
PDT002035343.1	PDS000064068.5	SAMN36398956	environmental/other	cd_8_group_52000	-	-
PDT001654739.1	PDS000028525.79	SAMN33689556	clinical	cd_8_group_52001	cd_4_group_54539	cd_2_group_52398
PDT001654744.1	PDS000028525.79	SAMN33689552	clinical	cd_8_group_52001	cd_4_group_54539	cd_2_group_52398
PDT001656840.1	PDS000084314.13	SAMN33689957	clinical	cd_8_group_52002	-	-
PDT001657023.1	PDS000084314.13	SAMN33690196	clinical	cd_8_group_52002	-	-
PDT001657904.1	PDS000084314.13	SAMN33691099	clinical	cd_8_group_52002	-	-
PDT001940320.1	PDS000084314.13	SAMN37820019	clinical	cd_8_group_52002	-	-
PDT002150876.1	PDS000084314.13	SAMN41142593	clinical	cd_8_group_52002	-	-
PDT002167402.1	PDS000084314.13	SAMN41412998	clinical	cd_8_group_52002	-	-
PDT002864602.1	PDS000084314.13	SAMN50308695	clinical	cd_8_group_52002	-	-
PDT001657382.1	PDS000084314.13	SAMN33691165	clinical	cd_8_group_52002	cd_4_group_54541	-
PDT001657863.1	PDS000084314.13	SAMN33691424	clinical	cd_8_group_52002	cd_4_group_54541	-
PDT001657905.1	PDS000084314.13	SAMN33691098	clinical	cd_8_group_52002	cd_4_group_54541	-
PDT001654752.1	PDS000084314.13	SAMN33689458	clinical	cd_8_group_52002	cd_4_group_54541	cd_2_group_52400
PDT001940218.1	PDS000084314.13	SAMN37819824	clinical	cd_8_group_52002	cd_4_group_54541	cd_2_group_52400
PDT001657415.1	PDS000084314.13	SAMN33690991	clinical	cd_8_group_52002	cd_4_group_54541	cd_2_group_52549
PDT001657418.1	PDS000084314.13	SAMN33690988	clinical	cd_8_group_52002	cd_4_group_54541	cd_2_group_52549
PDT001656808.1	PDS000084314.13	SAMN33690461	clinical	cd_8_group_52002	cd_4_group_54628	cd_2_group_52508
PDT001656920.1	PDS000084314.13	SAMN33690433	clinical	cd_8_group_52002	cd_4_group_54628	cd_2_group_52508
PDT001657614.1	PDS000084314.13	SAMN33691227	clinical	cd_8_group_52002	cd_4_group_54628	cd_2_group_52508
PDT001940039.1	PDS000084314.13	SAMN37819843	clinical	cd_8_group_52002	cd_4_group_54628	cd_2_group_52508
PDT001657031.1	PDS000084314.13	SAMN33690189	clinical	cd_8_group_52002	cd_4_group_54639	-
PDT002166072.1	PDS000084314.13	SAMN41410554	clinical	cd_8_group_52002	cd_4_group_54639	-
PDT002166120.1	PDS000084314.13	SAMN41410338	clinical	cd_8_group_52002	cd_4_group_54639	-
PDT001940015.1	PDS000084314.13	SAMN37819865	clinical	cd_8_group_52002	cd_4_group_54639	cd_2_group_57092
PDT001940021.1	PDS000084314.13	SAMN37819859	clinical	cd_8_group_52002	cd_4_group_54639	cd_2_group_57092
PDT002150435.1	PDS000084314.13	SAMN41141768	clinical	cd_8_group_52002	cd_4_group_62360	-
PDT002435813.1	PDS000084314.13	SAMN43449900	clinical	cd_8_group_52002	cd_4_group_62360	-
PDT002150340.1	PDS000084314.13	SAMN41142142	clinical	cd_8_group_52002	cd_4_group_62360	cd_2_group_60730
PDT002150405.1	PDS000084314.13	SAMN41141882	clinical	cd_8_group_52002	cd_4_group_62360	cd_2_group_60730
PDT002150648.1	PDS000084314.13	SAMN41142041	clinical	cd_8_group_52002	cd_4_group_62360	cd_2_group_60730
PDT002150655.1	PDS000084314.13	SAMN41142035	clinical	cd_8_group_52002	cd_4_group_62360	cd_2_group_60730
PDT002150865.1	PDS000084314.13	SAMN41142603	clinical	cd_8_group_52002	cd_4_group_62360	cd_2_group_60730
PDT002864401.1	PDS000084314.13	SAMN50308641	clinical	cd_8_group_52002	cd_4_group_62360	cd_2_group_71751
PDT002864489.1	PDS000084314.13	SAMN50308904	clinical	cd_8_group_52002	cd_4_group_62360	cd_2_group_71751
PDT002864756.1	PDS000084314.13	SAMN50308727	clinical	cd_8_group_52002	cd_4_group_62360	cd_2_group_71777
PDT002867806.1	PDS000084314.13	SAMN50312311	clinical	cd_8_group_52002	cd_4_group_62360	cd_2_group_71777
PDT002165863.1	PDS000084314.13	SAMN41410483	clinical	cd_8_group_52002	cd_4_group_62754	-
PDT002165888.1	PDS000084314.13	SAMN41410095	clinical	cd_8_group_52002	cd_4_group_62754	-
PDT002166550.1	PDS000084314.13	SAMN41410961	clinical	cd_8_group_52002	cd_4_group_62754	-
PDT002166875.1	PDS000084314.13	SAMN41413204	clinical	cd_8_group_52002	cd_4_group_62843	cd_2_group_61253
PDT002167353.1	PDS000084314.13	SAMN41413272	clinical	cd_8_group_52002	cd_4_group_62843	cd_2_group_61253
PDT001654815.1	PDS000124789.10	SAMN33689229	clinical	cd_8_group_52003	-	-
PDT001654774.1	PDS000124789.10	SAMN33689439	clinical	cd_8_group_52003	cd_4_group_54542	cd_2_group_52403
PDT001656497.1	PDS000124789.10	SAMN33689784	clinical	cd_8_group_52003	cd_4_group_54542	cd_2_group_52403
PDT001654833.1	PDS000084342.3	SAMN33689660	clinical	cd_8_group_52004	cd_4_group_54547	-
PDT002165482.1	PDS000084342.3	SAMN41409686	clinical	cd_8_group_52004	cd_4_group_54547	-
PDT002166439.1	PDS000084342.3	SAMN41410757	clinical	cd_8_group_52004	cd_4_group_62804	cd_2_group_61215
PDT002166524.1	PDS000084342.3	SAMN41411013	clinical	cd_8_group_52004	cd_4_group_62804	cd_2_group_61215
PDT001654857.1	PDS000202214.13	SAMN33689639	clinical	cd_8_group_52005	cd_4_group_54549	cd_2_group_52409
PDT001654860.1	PDS000202214.13	SAMN33689636	clinical	cd_8_group_52005	cd_4_group_54549	cd_2_group_52409
PDT001654889.1	PDS000138626.5	SAMN33689523	clinical	cd_8_group_52006	cd_4_group_54552	-
PDT001655188.1	PDS000138626.5	SAMN33689585	clinical	cd_8_group_52006	cd_4_group_54552	-
PDT001654894.1	PDS000202214.13	SAMN33689519	clinical	cd_8_group_52007	-	-
PDT002150451.1	PDS000202214.13	SAMN41142100	clinical	cd_8_group_52007	-	-
PDT002433857.1	PDS000202214.13	SAMN43450358	clinical	cd_8_group_52007	-	-
PDT002433962.1	PDS000202214.13	SAMN43450710	clinical	cd_8_group_52007	-	-
PDT002434013.1	PDS000202214.13	SAMN43450289	clinical	cd_8_group_52007	-	-
PDT002434302.1	PDS000202214.13	SAMN43450893	clinical	cd_8_group_52007	-	-
PDT002434818.1	PDS000202214.13	SAMN43451355	clinical	cd_8_group_52007	-	-
PDT002434994.1	PDS000202214.13	SAMN43451878	clinical	cd_8_group_52007	-	-
PDT002435394.1	PDS000202214.13	SAMN43451475	clinical	cd_8_group_52007	-	-
PDT002435539.1	PDS000202214.13	SAMN43451287	clinical	cd_8_group_52007	-	-
PDT002437581.1	PDS000202214.13	SAMN43452436	clinical	cd_8_group_52007	-	-
PDT002437744.1	PDS000202214.13	SAMN43452561	clinical	cd_8_group_52007	-	-
PDT002437832.1	PDS000202214.13	SAMN43452396	clinical	cd_8_group_52007	-	-
PDT002438001.1	PDS000202214.13	SAMN43452362	clinical	cd_8_group_52007	-	-
PDT001655170.1	PDS000202214.13	SAMN33689602	clinical	cd_8_group_52007	cd_4_group_54566	cd_2_group_52428
PDT001655183.1	PDS000202214.13	SAMN33689590	clinical	cd_8_group_52007	cd_4_group_54566	cd_2_group_52428
PDT001655187.1	PDS000202214.13	SAMN33689586	clinical	cd_8_group_52007	cd_4_group_54566	cd_2_group_52428
PDT002165679.1	PDS000202214.13	SAMN41409586	clinical	cd_8_group_52007	cd_4_group_62742	-
PDT002434015.1	PDS000202214.13	SAMN43450287	clinical	cd_8_group_52007	cd_4_group_62742	-
PDT002434092.1	PDS000202214.13	SAMN43450794	clinical	cd_8_group_52007	cd_4_group_62742	-
PDT002434569.1	PDS000202214.13	SAMN43450999	clinical	cd_8_group_52007	cd_4_group_62742	-
PDT002434616.1	PDS000202214.13	SAMN43452027	clinical	cd_8_group_52007	cd_4_group_62742	-
PDT002435095.1	PDS000202214.13	SAMN43451816	clinical	cd_8_group_52007	cd_4_group_62742	-
PDT002437966.1	PDS000202214.13	SAMN43452509	clinical	cd_8_group_52007	cd_4_group_62742	-
PDT002433948.1	PDS000202214.13	SAMN43450129	clinical	cd_8_group_52007	cd_4_group_62742	cd_2_group_66658
PDT002434650.1	PDS000202214.13	SAMN43451939	clinical	cd_8_group_52007	cd_4_group_62742	cd_2_group_66658
PDT002435052.1	PDS000202214.13	SAMN43451711	clinical	cd_8_group_52007	cd_4_group_62742	cd_2_group_66658
PDT002433905.1	PDS000202214.13	SAMN43451035	clinical	cd_8_group_52007	cd_4_group_67738	cd_2_group_66651
PDT002434564.1	PDS000202214.13	SAMN43451003	clinical	cd_8_group_52007	cd_4_group_67738	cd_2_group_66651
PDT001654907.1	PDS000064084.24	SAMN33689421	clinical	cd_8_group_52008	-	-
PDT002555584.1	PDS000064084.24	SAMN43088150	clinical	cd_8_group_52008	-	-
PDT002151061.1	PDS000084287.20	SAMN41143149	clinical	cd_8_group_52009	-	-
PDT002435071.1	PDS000084287.20	SAMN43451693	clinical	cd_8_group_52009	-	-
PDT001654927.1	PDS000084287.20	SAMN33688899	clinical	cd_8_group_52009	cd_4_group_54555	-
PDT002496136.1	PDS000084287.20	SAMN44887716	clinical	cd_8_group_52009	cd_4_group_54555	-
PDT000086277.2	PDS000029625.626	SAMN04147833	clinical	cd_8_group_5201	-	-
PDT001502797.1	PDS000029625.626	SAMN31890551	clinical	cd_8_group_5201	-	-
PDT000151862.2	PDS000029625.626	SAMN05856079	clinical	cd_8_group_5201	cd_4_group_7417	-
PDT000200255.2	PDS000029625.626	SAMN06677863	clinical	cd_8_group_5201	cd_4_group_7417	-
PDT001169111.1	PDS000029625.626	SAMN22889931	clinical	cd_8_group_5201	cd_4_group_7417	-
PDT001655005.1	PDS000064084.24	SAMN33688866	clinical	cd_8_group_52010	cd_4_group_54556	-
PDT001940157.1	PDS000064084.24	SAMN37820052	clinical	cd_8_group_52010	cd_4_group_54556	-
PDT002201219.1	PDS000064084.24	SAMN41648483	environmental/other	cd_8_group_52010	cd_4_group_54556	-
PDT002165539.1	PDS000064084.24	SAMN41409964	clinical	cd_8_group_52010	cd_4_group_54556	cd_2_group_61144
PDT002165552.1	PDS000064084.24	SAMN41409952	clinical	cd_8_group_52010	cd_4_group_54556	cd_2_group_61144
PDT002165602.1	PDS000064084.24	SAMN41409763	clinical	cd_8_group_52010	cd_4_group_54556	cd_2_group_61144
PDT002165711.1	PDS000064084.24	SAMN41409919	clinical	cd_8_group_52010	cd_4_group_54556	cd_2_group_61144
PDT002165787.1	PDS000064084.24	SAMN41409908	clinical	cd_8_group_52010	cd_4_group_54556	cd_2_group_61144
PDT002311504.1	PDS000064084.24	SAMN43053678	clinical	cd_8_group_52010	cd_4_group_54556	cd_2_group_61144
PDT001655007.1	PDS000214890.109	SAMN33689071	clinical	cd_8_group_52011	cd_4_group_54557	cd_2_group_52417
PDT001655019.1	PDS000214890.109	SAMN33689060	clinical	cd_8_group_52011	cd_4_group_54557	cd_2_group_52417
PDT001655036.1	PDS000138599.1	SAMN33689737	clinical	cd_8_group_52012	-	-
PDT001655048.1	PDS000138599.1	SAMN33689726	clinical	cd_8_group_52012	-	-
PDT001655038.1	PDS000138602.3	SAMN33689735	clinical	cd_8_group_52013	cd_4_group_54559	cd_2_group_52420
PDT001655174.1	PDS000138602.3	SAMN33689598	clinical	cd_8_group_52013	cd_4_group_54559	cd_2_group_52420
PDT002166166.1	PDS000138619.4	SAMN41410210	clinical	cd_8_group_52014	cd_4_group_54561	-
PDT002166349.1	PDS000138619.4	SAMN41410781	clinical	cd_8_group_52014	cd_4_group_54561	-
PDT001655043.1	PDS000138619.4	SAMN33689731	clinical	cd_8_group_52014	cd_4_group_54561	cd_2_group_52422
PDT001655054.1	PDS000138619.4	SAMN33689721	clinical	cd_8_group_52014	cd_4_group_54561	cd_2_group_52422
PDT001655137.1	PDS000138619.4	SAMN33689718	clinical	cd_8_group_52014	cd_4_group_54561	cd_2_group_52422
PDT002165603.1	PDS000138619.4	SAMN41409762	clinical	cd_8_group_52014	cd_4_group_54561	cd_2_group_52422
PDT002165977.1	PDS000138619.4	SAMN41410466	clinical	cd_8_group_52014	cd_4_group_54561	cd_2_group_52422
PDT002166440.1	PDS000138619.4	SAMN41410756	clinical	cd_8_group_52014	cd_4_group_54561	cd_2_group_52422
PDT001655053.1	PDS000182998.1	SAMN33689722	clinical	cd_8_group_52015	cd_4_group_54562	cd_2_group_52423
PDT002165477.1	PDS000182998.1	SAMN41409777	clinical	cd_8_group_52015	cd_4_group_54562	cd_2_group_52423
PDT001655119.1	PDS000028712.6	SAMN33688984	clinical	cd_8_group_52016	-	-
PDT002114231.1	PDS000028712.6	SAMN40478384	clinical	cd_8_group_52016	-	-
PDT001655128.1	PDS000030268.28	SAMN33688976	clinical	cd_8_group_52017	-	-
PDT001656931.1	PDS000030268.28	SAMN33690423	clinical	cd_8_group_52017	cd_4_group_54637	cd_2_group_52518
PDT001657633.1	PDS000030268.28	SAMN33690728	clinical	cd_8_group_52017	cd_4_group_54637	cd_2_group_52518
PDT001655136.1	PDS000064068.5	SAMN33689719	clinical	cd_8_group_52018	cd_4_group_54563	-
PDT002035312.1	PDS000064068.5	SAMN36398943	clinical	cd_8_group_52018	cd_4_group_54563	-
PDT001655158.1	PDS000182964.2	SAMN33689699	clinical	cd_8_group_52019	cd_4_group_54564	-
PDT002166660.1	PDS000182964.2	SAMN41411179	clinical	cd_8_group_52019	cd_4_group_54564	-
PDT000105776.2	PDS000002504.644	SAMN04450825	clinical	cd_8_group_5202	-	-
PDT000299890.2	PDS000002504.644	SAMN08799930	clinical	cd_8_group_5202	cd_4_group_5045	-
PDT000086283.2	PDS000002504.644	SAMN04147839	clinical	cd_8_group_5202	cd_4_group_5045	cd_2_group_4482
PDT000096172.2	PDS000002504.644	SAMN04317286	clinical	cd_8_group_5202	cd_4_group_5045	cd_2_group_4482
PDT000096174.3	PDS000002504.644	SAMN04317481	clinical	cd_8_group_5202	cd_4_group_5045	cd_2_group_4482
PDT000221132.2	PDS000002504.644	SAMN07280765	clinical	cd_8_group_5202	cd_4_group_5045	cd_2_group_4482
PDT001655224.1	PDS000084328.5	SAMN33689466	clinical	cd_8_group_52020	-	-
PDT002165964.1	PDS000084328.5	SAMN41410478	clinical	cd_8_group_52020	-	-
PDT002167272.1	PDS000043839.31	SAMN41413023	clinical	cd_8_group_52021	-	-
PDT001655236.1	PDS000043839.31	SAMN33689369	clinical	cd_8_group_52021	cd_4_group_54567	cd_2_group_52431
PDT001657107.1	PDS000043839.31	SAMN33689755	clinical	cd_8_group_52021	cd_4_group_54567	cd_2_group_52431
PDT001655254.1	PDS000138610.1	SAMN33688894	clinical	cd_8_group_52022	cd_4_group_54570	cd_2_group_52433
PDT001655297.1	PDS000138610.1	SAMN33689142	clinical	cd_8_group_52022	cd_4_group_54570	cd_2_group_52433
PDT001655264.1	PDS000026739.50	SAMN33689257	clinical	cd_8_group_52023	cd_4_group_54572	cd_2_group_52434
PDT001655284.1	PDS000026739.50	SAMN33689240	clinical	cd_8_group_52023	cd_4_group_54572	cd_2_group_52434
PDT001655302.1	PDS000026701.225	SAMN33689137	clinical	cd_8_group_52024	cd_4_group_54574	cd_2_group_52435
PDT001655305.1	PDS000026701.225	SAMN33689134	clinical	cd_8_group_52024	cd_4_group_54574	cd_2_group_52435
PDT001657242.1	PDS000064066.13	SAMN33690801	clinical	cd_8_group_52025	-	-
PDT001656477.1	PDS000064066.13	SAMN33690284	clinical	cd_8_group_52025	cd_4_group_54575	-
PDT001655350.1	PDS000064066.13	SAMN33689007	clinical	cd_8_group_52025	cd_4_group_54575	cd_2_group_52436
PDT002259660.1	PDS000064066.13	SAMN42536082	clinical	cd_8_group_52025	cd_4_group_54575	cd_2_group_52436
PDT001655396.1	PDS000152593.4	SAMN33697065	clinical	cd_8_group_52026	cd_4_group_54576	cd_2_group_52438
PDT001810056.1	PDS000152593.4	SAMN36330768	clinical	cd_8_group_52026	cd_4_group_54576	cd_2_group_52438
PDT001655403.1	PDS000027948.279	SAMN33697071	clinical	cd_8_group_52027	cd_4_group_54577	cd_2_group_52439
PDT001764790.1	PDS000027948.279	SAMN35529549	clinical	cd_8_group_52027	cd_4_group_54577	cd_2_group_52439
PDT002098429.1	PDS000027948.279	SAMN40261398	clinical	cd_8_group_52027	cd_4_group_54577	cd_2_group_52439
PDT001655456.1	PDS000004395.672	SAMN33699399	clinical	cd_8_group_52028	-	-
PDT001876048.1	PDS000004395.672	SAMN37305075	clinical	cd_8_group_52028	-	-
PDT002505388.1	PDS000004395.672	SAMN45132014	clinical	cd_8_group_52028	-	-
PDT001655478.1	PDS000065776.37	SAMN33699458	clinical	cd_8_group_52029	cd_4_group_54579	cd_2_group_52443
PDT001694502.1	PDS000065776.37	SAMN34251337	clinical	cd_8_group_52029	cd_4_group_54579	cd_2_group_52443
PDT000086339.2	PDS000029529.2	SAMN04155406	clinical	cd_8_group_5203	cd_4_group_5046	cd_2_group_4484
PDT000198060.2	PDS000029529.2	SAMN06607470	clinical	cd_8_group_5203	cd_4_group_5046	cd_2_group_4484
PDT001655484.1	PDS000239639.11	SAMN33699470	clinical	cd_8_group_52030	-	-
PDT001664865.1	PDS000239639.11	SAMN33840108	clinical	cd_8_group_52030	-	-
PDT001655764.1	PDS000239639.11	SAMN33699609	environmental/other	cd_8_group_52031	-	-
PDT001837941.1	PDS000239639.11	SAMN36810614	clinical	cd_8_group_52031	-	-
PDT001656151.1	PDS000009407.85	SAMN33703368	clinical	cd_8_group_52032	-	-
PDT001851943.2	PDS000009407.85	SAMN36993638	clinical	cd_8_group_52032	-	-
PDT002067952.1	PDS000009407.85	SAMN39670192	clinical	cd_8_group_52032	-	-
PDT002378735.1	PDS000009407.85	SAMN43581310	clinical	cd_8_group_52032	-	-
PDT002763242.1	PDS000138627.4	SAMN48413071	clinical	cd_8_group_52033	cd_4_group_54584	-
PDT001656193.1	PDS000138627.4	SAMN33705531	clinical	cd_8_group_52033	cd_4_group_54584	cd_2_group_52446
PDT001656202.1	PDS000138627.4	SAMN33705750	clinical	cd_8_group_52033	cd_4_group_54584	cd_2_group_52446
PDT001670044.1	PDS000138627.4	SAMN33925901	clinical	cd_8_group_52033	cd_4_group_54584	cd_2_group_52446
PDT001694494.1	PDS000138627.4	SAMN34251336	clinical	cd_8_group_52033	cd_4_group_54584	cd_2_group_52446
PDT002170605.1	PDS000001378.490	SAMN41457794	clinical	cd_8_group_52034	-	-
PDT001656197.1	PDS000001378.490	SAMN33705751	clinical	cd_8_group_52034	cd_4_group_54585	cd_2_group_52447
PDT001881066.1	PDS000001378.490	SAMN37350084	clinical	cd_8_group_52034	cd_4_group_54585	cd_2_group_52447
PDT001888075.1	PDS000001378.490	SAMN37414688	clinical	cd_8_group_52034	cd_4_group_54585	cd_2_group_52447
PDT002698326.1	PDS000001378.490	SAMN47788399	environmental/other	cd_8_group_52034	cd_4_group_54585	cd_2_group_52447
PDT002698328.1	PDS000001378.490	SAMN47788397	environmental/other	cd_8_group_52034	cd_4_group_54585	cd_2_group_52447
PDT002771620.1	PDS000001378.490	SAMN48531425	clinical	cd_8_group_52034	cd_4_group_54585	cd_2_group_52447
PDT002799396.1	PDS000001378.490	SAMN48922385	clinical	cd_8_group_52034	cd_4_group_54585	cd_2_group_52447
PDT002816312.1	PDS000001378.490	SAMN49645895	clinical	cd_8_group_52034	cd_4_group_54585	cd_2_group_52447
PDT002824220.1	PDS000001378.490	SAMN49769528	clinical	cd_8_group_52034	cd_4_group_54585	cd_2_group_52447
PDT002851533.1	PDS000001378.490	SAMN50233267	clinical	cd_8_group_52034	cd_4_group_54585	cd_2_group_52447
PDT002865840.1	PDS000001378.490	SAMN50310984	clinical	cd_8_group_52034	cd_4_group_54585	cd_2_group_52447
PDT001656201.1	PDS000026617.677	SAMN33705533	clinical	cd_8_group_52035	cd_4_group_54586	cd_2_group_52448
PDT001662508.1	PDS000026617.677	SAMN33759692	clinical	cd_8_group_52035	cd_4_group_54586	cd_2_group_52448
PDT001665368.1	PDS000026617.677	SAMN33845426	clinical	cd_8_group_52035	cd_4_group_54586	cd_2_group_52448
PDT001679609.1	PDS000026617.677	SAMN34079193	clinical	cd_8_group_52035	cd_4_group_54586	cd_2_group_52448
PDT001691504.1	PDS000026617.677	SAMN34224063	clinical	cd_8_group_52035	cd_4_group_54586	cd_2_group_52448
PDT001718716.1	PDS000026617.677	SAMN34571400	clinical	cd_8_group_52035	cd_4_group_54586	cd_2_group_52448
PDT002067867.1	PDS000026617.677	SAMN39657243	clinical	cd_8_group_52035	cd_4_group_54586	cd_2_group_52448
PDT002437261.1	PDS000138630.12	SAMN43448973	clinical	cd_8_group_52036	-	-
PDT002432990.1	PDS000138630.12	SAMN43447531	clinical	cd_8_group_52036	cd_4_group_54589	-
PDT001656248.1	PDS000138630.12	SAMN33690346	clinical	cd_8_group_52036	cd_4_group_54589	cd_2_group_52451
PDT001656438.1	PDS000138630.12	SAMN33690406	clinical	cd_8_group_52036	cd_4_group_54589	cd_2_group_52451
PDT001656632.1	PDS000138630.12	SAMN33690364	clinical	cd_8_group_52036	cd_4_group_54589	cd_2_group_52451
PDT001657223.1	PDS000138630.12	SAMN33690876	clinical	cd_8_group_52036	cd_4_group_54589	cd_2_group_52451
PDT001657708.1	PDS000138630.12	SAMN33690941	clinical	cd_8_group_52036	cd_4_group_54589	cd_2_group_52451
PDT001940321.1	PDS000138630.12	SAMN37820018	clinical	cd_8_group_52036	cd_4_group_54589	cd_2_group_52451
PDT002432777.1	PDS000138630.12	SAMN43447592	clinical	cd_8_group_52036	cd_4_group_54589	cd_2_group_52451
PDT002432787.1	PDS000138630.12	SAMN43447582	clinical	cd_8_group_52036	cd_4_group_54589	cd_2_group_52451
PDT002432966.1	PDS000138630.12	SAMN43447612	clinical	cd_8_group_52036	cd_4_group_54589	cd_2_group_52451
PDT002436592.1	PDS000138630.12	SAMN43448090	clinical	cd_8_group_52036	cd_4_group_54589	cd_2_group_52451
PDT001656253.1	PDS000026739.50	SAMN33690341	clinical	cd_8_group_52037	cd_4_group_54592	-
PDT002165559.1	PDS000026739.50	SAMN41409859	clinical	cd_8_group_52037	cd_4_group_54592	-
PDT002166616.1	PDS000026739.50	SAMN41410844	clinical	cd_8_group_52037	cd_4_group_54592	-
PDT001656257.1	PDS000138595.1	SAMN33690339	clinical	cd_8_group_52038	cd_4_group_54593	cd_2_group_52453
PDT001656262.1	PDS000138595.1	SAMN33690334	clinical	cd_8_group_52038	cd_4_group_54593	cd_2_group_52453
PDT001656949.1	PDS000138595.1	SAMN33690320	clinical	cd_8_group_52038	cd_4_group_54593	cd_2_group_52453
PDT001656952.1	PDS000138595.1	SAMN33690318	clinical	cd_8_group_52038	cd_4_group_54593	cd_2_group_52453
PDT001656956.1	PDS000138595.1	SAMN33690314	clinical	cd_8_group_52038	cd_4_group_54593	cd_2_group_52453
PDT001656958.1	PDS000138595.1	SAMN33690312	clinical	cd_8_group_52038	cd_4_group_54593	cd_2_group_52453
PDT001656267.1	PDS000026739.50	SAMN33690242	clinical	cd_8_group_52039	cd_4_group_54595	cd_2_group_52455
PDT001656649.1	PDS000026739.50	SAMN33690147	clinical	cd_8_group_52039	cd_4_group_54595	cd_2_group_52455
PDT001656663.1	PDS000026739.50	SAMN33690135	clinical	cd_8_group_52039	cd_4_group_54595	cd_2_group_52455
PDT000104633.5	PDS000241216.6	SAMN04388342	environmental/other	cd_8_group_5204	-	-
PDT000259366.3	PDS000241216.6	SAMN07420492	environmental/other	cd_8_group_5204	-	-
PDT000086354.4	PDS000241216.6	SAMN04156700	clinical	cd_8_group_5204	cd_4_group_5047	cd_2_group_4485
PDT000095643.3	PDS000241216.6	SAMN04308850	clinical	cd_8_group_5204	cd_4_group_5047	cd_2_group_4485
PDT001656277.1	PDS000062972.31	SAMN33690234	clinical	cd_8_group_52040	cd_4_group_54598	cd_2_group_52459
PDT001656993.1	PDS000062972.31	SAMN33690251	clinical	cd_8_group_52040	cd_4_group_54598	cd_2_group_52459
PDT001656322.1	PDS000026739.50	SAMN33690107	clinical	cd_8_group_52041	cd_4_group_54600	cd_2_group_52465
PDT001657123.1	PDS000026739.50	SAMN33689875	clinical	cd_8_group_52041	cd_4_group_54600	cd_2_group_52465
PDT001656345.1	PDS000064071.17	SAMN33689913	clinical	cd_8_group_52042	cd_4_group_54603	cd_2_group_52468
PDT001656351.1	PDS000064071.17	SAMN33689908	clinical	cd_8_group_52042	cd_4_group_54603	cd_2_group_52468
PDT002555514.1	PDS000049449.13	SAMN43088279	clinical	cd_8_group_52043	-	-
PDT002555658.1	PDS000049449.13	SAMN43088117	clinical	cd_8_group_52043	-	-
PDT002555722.1	PDS000049449.13	SAMN43088253	clinical	cd_8_group_52043	-	-
PDT001656352.1	PDS000049449.13	SAMN33689907	clinical	cd_8_group_52043	cd_4_group_54604	cd_2_group_52469
PDT002555512.1	PDS000049449.13	SAMN43088280	clinical	cd_8_group_52043	cd_4_group_54604	cd_2_group_52469
PDT002555723.1	PDS000049449.13	SAMN43088252	clinical	cd_8_group_52043	cd_4_group_54604	cd_2_group_52469
PDT002555732.1	PDS000049449.13	SAMN43088244	clinical	cd_8_group_52043	cd_4_group_54604	cd_2_group_52469
PDT001656386.1	PDS000076633.11	SAMN33690597	clinical	cd_8_group_52044	cd_4_group_54606	cd_2_group_52473
PDT002165652.1	PDS000076633.11	SAMN41409610	clinical	cd_8_group_52044	cd_4_group_54606	cd_2_group_52473
PDT002165728.1	PDS000076633.11	SAMN41409730	clinical	cd_8_group_52044	cd_4_group_54606	cd_2_group_52473
PDT001656410.1	PDS000076633.11	SAMN33690489	clinical	cd_8_group_52044	cd_4_group_54606	cd_2_group_52476
PDT001656915.1	PDS000076633.11	SAMN33690438	clinical	cd_8_group_52044	cd_4_group_54606	cd_2_group_52476
PDT001656429.1	PDS000138594.5	SAMN33690414	clinical	cd_8_group_52045	cd_4_group_54608	cd_2_group_52480
PDT001656439.1	PDS000138594.5	SAMN33690405	clinical	cd_8_group_52045	cd_4_group_54608	cd_2_group_52480
PDT001656441.1	PDS000013721.40	SAMN33690403	clinical	cd_8_group_52046	cd_4_group_54609	cd_2_group_52481
PDT001656919.1	PDS000013721.40	SAMN33690434	clinical	cd_8_group_52046	cd_4_group_54609	cd_2_group_52481
PDT001656473.1	PDS000188864.1	SAMN33690288	clinical	cd_8_group_52047	cd_4_group_54611	cd_2_group_52485
PDT002259483.1	PDS000188864.1	SAMN42536155	clinical	cd_8_group_52047	cd_4_group_54611	cd_2_group_52485
PDT001656484.1	PDS000084289.17	SAMN33690278	clinical	cd_8_group_52048	cd_4_group_54612	-
PDT001656854.1	PDS000084289.17	SAMN33689858	clinical	cd_8_group_52048	cd_4_group_54612	cd_2_group_52514
PDT001656870.1	PDS000084289.17	SAMN33689843	clinical	cd_8_group_52048	cd_4_group_54612	cd_2_group_52514
PDT001657856.1	PDS000084289.17	SAMN33691431	clinical	cd_8_group_52048	cd_4_group_54612	cd_2_group_52514
PDT001657603.1	PDS000026739.50	SAMN33691237	clinical	cd_8_group_52049	cd_4_group_54613	-
PDT001656486.1	PDS000026739.50	SAMN33690276	clinical	cd_8_group_52049	cd_4_group_54613	cd_2_group_52486
PDT001656712.1	PDS000026739.50	SAMN33689946	clinical	cd_8_group_52049	cd_4_group_54613	cd_2_group_52486
PDT001656716.1	PDS000026739.50	SAMN33689942	clinical	cd_8_group_52049	cd_4_group_54613	cd_2_group_52486
PDT001939968.1	PDS000026739.50	SAMN37820080	clinical	cd_8_group_52049	cd_4_group_54613	cd_2_group_52486
PDT000172280.2	PDS000029053.47	SAMN06140364	clinical	cd_8_group_5205	-	-
PDT000220029.2	PDS000029053.47	SAMN07267879	clinical	cd_8_group_5205	-	-
PDT000264023.2	PDS000029053.47	SAMN07981709	clinical	cd_8_group_5205	-	-
PDT000517876.1	PDS000029053.47	SAMN11958595	clinical	cd_8_group_5205	-	-
PDT000581231.1	PDS000029053.47	SAMN12707582	clinical	cd_8_group_5205	-	-
PDT000807400.1	PDS000029053.47	SAMN15786850	clinical	cd_8_group_5205	-	-
PDT000827560.1	PDS000029053.47	SAMN15960534	clinical	cd_8_group_5205	-	-
PDT000848802.1	PDS000029053.47	SAMN16280494	clinical	cd_8_group_5205	-	-
PDT001166667.1	PDS000029053.47	SAMN22821008	clinical	cd_8_group_5205	-	-
PDT001370908.1	PDS000029053.47	SAMN29977669	clinical	cd_8_group_5205	-	-
PDT001406091.1	PDS000029053.47	SAMN30601429	clinical	cd_8_group_5205	-	-
PDT001435240.1	PDS000029053.47	SAMN31044922	clinical	cd_8_group_5205	-	-
PDT001507070.1	PDS000029053.47	SAMN31968761	clinical	cd_8_group_5205	-	-
PDT002341424.1	PDS000029053.47	SAMN43368437	clinical	cd_8_group_5205	-	-
PDT002893227.1	PDS000029053.47	SAMN50749908	clinical	cd_8_group_5205	-	-
PDT002893244.1	PDS000029053.47	SAMN50749639	clinical	cd_8_group_5205	-	-
PDT000361198.1	PDS000029053.47	SAMN09791580	clinical	cd_8_group_5205	cd_4_group_19421	cd_2_group_17783
PDT000584102.1	PDS000029053.47	SAMN12724227	clinical	cd_8_group_5205	cd_4_group_19421	cd_2_group_17783
PDT000545983.1	PDS000029053.47	SAMN12321791	clinical	cd_8_group_5205	cd_4_group_25883	cd_2_group_24001
PDT001377373.1	PDS000029053.47	SAMN30096885	clinical	cd_8_group_5205	cd_4_group_25883	cd_2_group_24001
PDT001394143.1	PDS000029053.47	SAMN30410494	clinical	cd_8_group_5205	cd_4_group_49990	-
PDT001874881.1	PDS000029053.47	SAMN37299323	clinical	cd_8_group_5205	cd_4_group_49990	-
PDT002335503.1	PDS000029053.47	SAMN43303088	clinical	cd_8_group_5205	cd_4_group_49990	-
PDT000257067.2	PDS000029053.47	SAMN07792602	clinical	cd_8_group_5205	cd_4_group_5048	-
PDT000375202.1	PDS000029053.47	SAMN10037165	clinical	cd_8_group_5205	cd_4_group_5048	-
PDT000575090.1	PDS000029053.47	SAMN12647276	clinical	cd_8_group_5205	cd_4_group_5048	-
PDT001184706.1	PDS000029053.47	SAMN23426547	clinical	cd_8_group_5205	cd_4_group_5048	-
PDT001397886.1	PDS000029053.47	SAMN30497252	clinical	cd_8_group_5205	cd_4_group_5048	-
PDT002906750.1	PDS000029053.47	SAMN51015409	clinical	cd_8_group_5205	cd_4_group_5048	-
PDT000542544.1	PDS000029053.47	SAMN12262203	clinical	cd_8_group_5205	cd_4_group_5048	cd_2_group_23881
PDT000580767.1	PDS000029053.47	SAMN12698987	clinical	cd_8_group_5205	cd_4_group_5048	cd_2_group_23881
PDT000583837.1	PDS000029053.47	SAMN12722836	clinical	cd_8_group_5205	cd_4_group_5048	cd_2_group_23881
PDT002903959.1	PDS000029053.47	SAMN50924587	clinical	cd_8_group_5205	cd_4_group_5048	cd_2_group_23881
PDT001148341.1	PDS000029053.47	SAMN22208425	clinical	cd_8_group_5205	cd_4_group_5048	cd_2_group_41035
PDT001150349.1	PDS000029053.47	SAMN22246120	clinical	cd_8_group_5205	cd_4_group_5048	cd_2_group_41035
PDT000086355.2	PDS000029053.47	SAMN04125345	clinical	cd_8_group_5205	cd_4_group_5048	cd_2_group_4486
PDT000265529.2	PDS000029053.47	SAMN07981515	clinical	cd_8_group_5205	cd_4_group_5048	cd_2_group_4486
PDT000391371.1	PDS000029053.47	SAMN10241244	clinical	cd_8_group_5205	cd_4_group_5048	cd_2_group_4486
PDT001467555.1	PDS000029053.47	SAMN31461437	clinical	cd_8_group_5205	cd_4_group_51844	-
PDT002917686.1	PDS000029053.47	SAMN51209122	clinical	cd_8_group_5205	cd_4_group_51844	-
PDT002166617.1	PDS000031764.16	SAMN41410843	clinical	cd_8_group_52050	-	-
PDT001656499.1	PDS000031764.16	SAMN33690178	clinical	cd_8_group_52050	cd_4_group_54614	cd_2_group_52489
PDT001657878.1	PDS000031764.16	SAMN33691152	clinical	cd_8_group_52050	cd_4_group_54614	cd_2_group_52489
PDT001656514.1	PDS000026739.50	SAMN33690164	clinical	cd_8_group_52051	cd_4_group_54616	cd_2_group_52492
PDT001657027.1	PDS000026739.50	SAMN33690192	clinical	cd_8_group_52051	cd_4_group_54616	cd_2_group_52492
PDT001656633.1	PDS000138612.6	SAMN33690363	clinical	cd_8_group_52052	cd_4_group_54618	-
PDT002166672.1	PDS000138612.6	SAMN41411053	clinical	cd_8_group_52052	cd_4_group_54618	-
PDT001656696.1	PDS000124787.5	SAMN33690047	clinical	cd_8_group_52053	cd_4_group_54621	cd_2_group_52500
PDT001657047.1	PDS000124787.5	SAMN33690088	clinical	cd_8_group_52053	cd_4_group_54621	cd_2_group_52500
PDT001656711.1	PDS000026739.50	SAMN33689947	clinical	cd_8_group_52054	cd_4_group_54622	cd_2_group_52501
PDT001657922.1	PDS000026739.50	SAMN33690688	clinical	cd_8_group_52054	cd_4_group_54622	cd_2_group_52501
PDT001656719.1	PDS000031528.49	SAMN33689760	clinical	cd_8_group_52055	-	-
PDT001656903.1	PDS000031528.49	SAMN33690506	clinical	cd_8_group_52055	cd_4_group_54635	cd_2_group_52517
PDT001657723.1	PDS000031528.49	SAMN33690841	clinical	cd_8_group_52055	cd_4_group_54635	cd_2_group_52517
PDT001656727.1	PDS000064084.24	SAMN33689933	clinical	cd_8_group_52056	-	-
PDT002259859.1	PDS000064084.24	SAMN42536345	clinical	cd_8_group_52056	-	-
PDT001657575.1	PDS000064084.24	SAMN33691320	clinical	cd_8_group_52056	cd_4_group_54666	-
PDT001657849.1	PDS000064084.24	SAMN33691437	clinical	cd_8_group_52056	cd_4_group_54666	-
PDT002151166.1	PDS000064084.24	SAMN41142795	clinical	cd_8_group_52056	cd_4_group_54666	-
PDT001656734.1	PDS000026739.50	SAMN33689838	clinical	cd_8_group_52057	cd_4_group_54623	cd_2_group_52502
PDT001657177.1	PDS000026739.50	SAMN33690917	clinical	cd_8_group_52057	cd_4_group_54623	cd_2_group_52502
PDT002259404.1	PDS000062344.13	SAMN42536013	clinical	cd_8_group_52058	-	-
PDT001656761.1	PDS000062344.13	SAMN33690561	clinical	cd_8_group_52058	cd_4_group_54624	cd_2_group_52504
PDT001656790.1	PDS000062344.13	SAMN33690536	clinical	cd_8_group_52058	cd_4_group_54624	cd_2_group_52504
PDT001656777.1	PDS000013858.33	SAMN33690547	clinical	cd_8_group_52059	cd_4_group_54626	cd_2_group_52506
PDT001656875.1	PDS000013858.33	SAMN33690531	clinical	cd_8_group_52059	cd_4_group_54626	cd_2_group_52506
PDT002432762.1	PDS000013858.33	SAMN43447607	clinical	cd_8_group_52059	cd_4_group_54626	cd_2_group_52506
PDT002432763.1	PDS000013858.33	SAMN43447606	clinical	cd_8_group_52059	cd_4_group_54626	cd_2_group_52506
PDT002432770.1	PDS000013858.33	SAMN43447599	clinical	cd_8_group_52059	cd_4_group_54626	cd_2_group_52506
PDT000086357.2	PDS000028439.88	SAMN04125339	clinical	cd_8_group_5206	-	-
PDT000568515.1	PDS000028439.88	SAMN12599764	clinical	cd_8_group_5206	-	-
PDT002259973.1	PDS000026739.50	SAMN42536534	clinical	cd_8_group_52060	-	-
PDT001657577.1	PDS000026739.50	SAMN33691318	clinical	cd_8_group_52060	cd_4_group_54629	-
PDT001656815.1	PDS000026739.50	SAMN33690455	clinical	cd_8_group_52060	cd_4_group_54629	cd_2_group_52509
PDT001657706.1	PDS000026739.50	SAMN33690943	clinical	cd_8_group_52060	cd_4_group_54629	cd_2_group_52509
PDT001656822.1	PDS000026739.50	SAMN33690449	clinical	cd_8_group_52061	cd_4_group_54630	cd_2_group_52510
PDT001656910.1	PDS000026739.50	SAMN33690441	clinical	cd_8_group_52061	cd_4_group_54630	cd_2_group_52510
PDT001657388.1	PDS000026739.50	SAMN33691015	clinical	cd_8_group_52061	cd_4_group_54630	cd_2_group_52510
PDT001657498.1	PDS000026739.50	SAMN33691017	clinical	cd_8_group_52061	cd_4_group_54630	cd_2_group_52510
PDT001657992.1	PDS000026739.50	SAMN33691508	clinical	cd_8_group_52061	cd_4_group_54630	cd_2_group_52510
PDT001656834.1	PDS000064108.27	SAMN33689962	clinical	cd_8_group_52062	cd_4_group_54632	cd_2_group_52512
PDT001656838.1	PDS000064108.27	SAMN33689959	clinical	cd_8_group_52062	cd_4_group_54632	cd_2_group_52512
PDT001656882.1	PDS000138608.4	SAMN33690525	clinical	cd_8_group_52063	cd_4_group_54633	cd_2_group_52515
PDT001657451.1	PDS000138608.4	SAMN33690736	clinical	cd_8_group_52063	cd_4_group_54633	cd_2_group_52515
PDT001656908.1	PDS000043839.31	SAMN33690443	clinical	cd_8_group_52064	-	-
PDT001940325.1	PDS000043839.31	SAMN37820015	clinical	cd_8_group_52064	-	-
PDT001656950.1	PDS000026739.50	SAMN33689798	clinical	cd_8_group_52065	-	-
PDT001657368.1	PDS000026739.50	SAMN33691178	clinical	cd_8_group_52065	-	-
PDT001656978.1	PDS000138633.3	SAMN33690265	clinical	cd_8_group_52066	-	-
PDT001657827.1	PDS000138633.3	SAMN33691294	clinical	cd_8_group_52066	-	-
PDT001657082.1	PDS000062972.31	SAMN33689999	clinical	cd_8_group_52067	-	-
PDT002166373.1	PDS000062972.31	SAMN41411151	clinical	cd_8_group_52067	cd_4_group_62792	-
PDT002864222.1	PDS000062972.31	SAMN50309046	clinical	cd_8_group_52067	cd_4_group_62792	-
PDT001657121.1	PDS000026739.50	SAMN33689877	clinical	cd_8_group_52068	-	-
PDT002166480.1	PDS000026739.50	SAMN41411084	clinical	cd_8_group_52068	-	-
PDT001657152.1	PDS000064084.24	SAMN33690631	clinical	cd_8_group_52069	-	-
PDT001657627.1	PDS000064084.24	SAMN33691129	clinical	cd_8_group_52069	-	-
PDT001657724.1	PDS000064084.24	SAMN33690840	clinical	cd_8_group_52069	-	-
PDT000598214.1	PDS000030741.112	SAMN12880897	clinical	cd_8_group_5207	-	-
PDT001137504.1	PDS000030741.112	SAMN21601336	clinical	cd_8_group_5207	cd_4_group_5049	-
PDT002502630.1	PDS000030741.112	SAMN45103802	clinical	cd_8_group_5207	cd_4_group_5049	-
PDT000086358.2	PDS000030741.112	SAMN04125346	clinical	cd_8_group_5207	cd_4_group_5049	cd_2_group_4487
PDT000388731.1	PDS000030741.112	SAMN10177870	clinical	cd_8_group_5207	cd_4_group_5049	cd_2_group_4487
PDT000412990.1	PDS000030741.112	SAMN10505532	clinical	cd_8_group_5207	cd_4_group_5049	cd_2_group_4487
PDT001116175.1	PDS000030741.112	SAMN20961027	clinical	cd_8_group_5207	cd_4_group_5049	cd_2_group_4487
PDT001126931.1	PDS000030741.112	SAMN21370336	clinical	cd_8_group_5207	cd_4_group_5049	cd_2_group_4487
PDT001162333.1	PDS000030741.112	SAMN22581248	clinical	cd_8_group_5207	cd_4_group_5049	cd_2_group_4487
PDT002899932.1	PDS000030741.112	SAMN50848702	clinical	cd_8_group_5207	cd_4_group_5049	cd_2_group_4487
PDT002165544.1	PDS000163202.10	SAMN41409959	clinical	cd_8_group_52070	cd_4_group_54642	-
PDT002259538.1	PDS000163202.10	SAMN42536423	clinical	cd_8_group_52070	cd_4_group_54642	-
PDT002495646.1	PDS000163202.10	SAMN44863355	clinical	cd_8_group_52070	cd_4_group_54642	-
PDT001657199.1	PDS000163202.10	SAMN33690897	clinical	cd_8_group_52070	cd_4_group_54642	cd_2_group_52522
PDT001940174.1	PDS000163202.10	SAMN37819950	clinical	cd_8_group_52070	cd_4_group_54642	cd_2_group_52522
PDT001940183.1	PDS000163202.10	SAMN37819942	clinical	cd_8_group_52070	cd_4_group_54642	cd_2_group_52522
PDT001940359.1	PDS000163202.10	SAMN37819898	clinical	cd_8_group_52070	cd_4_group_54642	cd_2_group_52522
PDT002150498.1	PDS000163202.10	SAMN41141942	clinical	cd_8_group_52070	cd_4_group_54642	cd_2_group_52522
PDT002150885.1	PDS000163202.10	SAMN41142585	clinical	cd_8_group_52070	cd_4_group_54642	cd_2_group_52522
PDT002165587.1	PDS000163202.10	SAMN41409834	clinical	cd_8_group_52070	cd_4_group_54642	cd_2_group_52522
PDT002165776.1	PDS000163202.10	SAMN41410005	clinical	cd_8_group_52070	cd_4_group_54642	cd_2_group_52522
PDT002165803.1	PDS000163202.10	SAMN41409894	clinical	cd_8_group_52070	cd_4_group_54642	cd_2_group_52522
PDT002165924.1	PDS000163202.10	SAMN41410255	clinical	cd_8_group_52070	cd_4_group_54642	cd_2_group_52522
PDT002165951.1	PDS000163202.10	SAMN41410128	clinical	cd_8_group_52070	cd_4_group_54642	cd_2_group_52522
PDT002165954.1	PDS000163202.10	SAMN41410125	clinical	cd_8_group_52070	cd_4_group_54642	cd_2_group_52522
PDT002166057.1	PDS000163202.10	SAMN41410119	clinical	cd_8_group_52070	cd_4_group_54642	cd_2_group_52522
PDT002166173.1	PDS000163202.10	SAMN41410078	clinical	cd_8_group_52070	cd_4_group_54642	cd_2_group_52522
PDT002166302.1	PDS000163202.10	SAMN41410075	clinical	cd_8_group_52070	cd_4_group_54642	cd_2_group_52522
PDT002166449.1	PDS000163202.10	SAMN41411140	clinical	cd_8_group_52070	cd_4_group_54642	cd_2_group_52522
PDT002166538.1	PDS000163202.10	SAMN41411000	clinical	cd_8_group_52070	cd_4_group_54642	cd_2_group_52522
PDT002166630.1	PDS000163202.10	SAMN41410831	clinical	cd_8_group_52070	cd_4_group_54642	cd_2_group_52522
PDT002166754.1	PDS000163202.10	SAMN41410921	clinical	cd_8_group_52070	cd_4_group_54642	cd_2_group_52522
PDT002166973.1	PDS000163202.10	SAMN41412828	clinical	cd_8_group_52070	cd_4_group_54642	cd_2_group_52522
PDT002167145.1	PDS000163202.10	SAMN41412849	clinical	cd_8_group_52070	cd_4_group_54642	cd_2_group_52522
PDT002259594.1	PDS000163202.10	SAMN42536315	clinical	cd_8_group_52070	cd_4_group_54642	cd_2_group_52522
PDT002311418.1	PDS000163202.10	SAMN43053423	clinical	cd_8_group_52070	cd_4_group_54642	cd_2_group_52522
PDT002434004.1	PDS000163202.10	SAMN43450297	clinical	cd_8_group_52070	cd_4_group_54642	cd_2_group_52522
PDT002434251.1	PDS000163202.10	SAMN43450063	clinical	cd_8_group_52070	cd_4_group_54642	cd_2_group_52522
PDT001657202.1	PDS000026739.50	SAMN33690894	clinical	cd_8_group_52071	-	-
PDT002200906.1	PDS000026739.50	SAMN41648650	environmental/other	cd_8_group_52071	-	-
PDT002434841.1	PDS000026739.50	SAMN43451334	clinical	cd_8_group_52071	-	-
PDT002200978.1	PDS000026739.50	SAMN41648789	environmental/other	cd_8_group_52071	cd_4_group_63737	-
PDT002200980.1	PDS000026739.50	SAMN41648787	environmental/other	cd_8_group_52071	cd_4_group_63737	-
PDT002200985.1	PDS000026739.50	SAMN41648782	environmental/other	cd_8_group_52071	cd_4_group_63737	-
PDT002200977.1	PDS000026739.50	SAMN41648790	environmental/other	cd_8_group_52071	cd_4_group_63737	cd_2_group_62273
PDT002200979.1	PDS000026739.50	SAMN41648788	environmental/other	cd_8_group_52071	cd_4_group_63737	cd_2_group_62273
PDT002200981.1	PDS000026739.50	SAMN41648786	environmental/other	cd_8_group_52071	cd_4_group_63737	cd_2_group_62273
PDT002200982.1	PDS000026739.50	SAMN41648785	environmental/other	cd_8_group_52071	cd_4_group_63737	cd_2_group_62273
PDT002200983.1	PDS000026739.50	SAMN41648784	environmental/other	cd_8_group_52071	cd_4_group_63737	cd_2_group_62273
PDT002200984.1	PDS000026739.50	SAMN41648783	environmental/other	cd_8_group_52071	cd_4_group_63737	cd_2_group_62273
PDT002200986.1	PDS000026739.50	SAMN41648781	environmental/other	cd_8_group_52071	cd_4_group_63737	cd_2_group_62273
PDT002200988.1	PDS000026739.50	SAMN41648780	environmental/other	cd_8_group_52071	cd_4_group_63737	cd_2_group_62273
PDT002200989.1	PDS000026739.50	SAMN41648779	environmental/other	cd_8_group_52071	cd_4_group_63737	cd_2_group_62273
PDT002260017.1	PDS000026739.50	SAMN42536530	clinical	cd_8_group_52071	cd_4_group_63737	cd_2_group_62273
PDT001657252.1	PDS000138637.2	SAMN33690792	clinical	cd_8_group_52072	cd_4_group_54643	cd_2_group_52529
PDT001657412.1	PDS000138637.2	SAMN33690715	clinical	cd_8_group_52072	cd_4_group_54643	cd_2_group_52529
PDT001657705.1	PDS000138637.2	SAMN33690710	clinical	cd_8_group_52072	cd_4_group_54643	cd_2_group_52529
PDT001657750.1	PDS000138637.2	SAMN33690816	clinical	cd_8_group_52072	cd_4_group_54643	cd_2_group_52529
PDT001657807.1	PDS000138637.2	SAMN33691371	clinical	cd_8_group_52072	cd_4_group_54643	cd_2_group_52529
PDT001657968.1	PDS000138637.2	SAMN33690780	clinical	cd_8_group_52072	cd_4_group_54643	cd_2_group_52529
PDT002555589.1	PDS000026739.50	SAMN43088146	clinical	cd_8_group_52073	-	-
PDT002555647.1	PDS000026739.50	SAMN43088127	clinical	cd_8_group_52073	-	-
PDT001657270.1	PDS000026739.50	SAMN33690863	clinical	cd_8_group_52073	cd_4_group_54644	cd_2_group_52530
PDT001657272.1	PDS000026739.50	SAMN33690861	clinical	cd_8_group_52073	cd_4_group_54644	cd_2_group_52530
PDT002165721.1	PDS000084314.13	SAMN41409737	clinical	cd_8_group_52074	cd_4_group_54647	-
PDT001657313.1	PDS000084314.13	SAMN33691458	clinical	cd_8_group_52074	cd_4_group_54647	cd_2_group_52534
PDT001657985.1	PDS000084314.13	SAMN33691514	clinical	cd_8_group_52074	cd_4_group_54647	cd_2_group_52534
PDT001657314.1	PDS000181575.3	SAMN33691457	clinical	cd_8_group_52075	cd_4_group_54648	cd_2_group_52535
PDT002165722.1	PDS000181575.3	SAMN41409736	clinical	cd_8_group_52075	cd_4_group_54648	cd_2_group_52535
PDT002165328.1	PDS000031145.7	SAMN41409825	clinical	cd_8_group_52076	-	-
PDT001657407.1	PDS000031145.7	SAMN33690998	clinical	cd_8_group_52076	cd_4_group_54656	cd_2_group_52548
PDT001657481.1	PDS000031145.7	SAMN33691033	clinical	cd_8_group_52076	cd_4_group_54656	cd_2_group_52548
PDT001657680.1	PDS000031145.7	SAMN33691053	clinical	cd_8_group_52076	cd_4_group_54656	cd_2_group_52548
PDT001657453.1	PDS000013721.40	SAMN33691202	clinical	cd_8_group_52077	cd_4_group_54657	cd_2_group_52551
PDT001657893.1	PDS000013721.40	SAMN33691138	clinical	cd_8_group_52077	cd_4_group_54657	cd_2_group_52551
PDT001657894.1	PDS000013721.40	SAMN33691137	clinical	cd_8_group_52077	cd_4_group_54657	cd_2_group_52551
PDT001657460.1	PDS000138635.9	SAMN33691195	clinical	cd_8_group_52078	cd_4_group_54658	cd_2_group_52552
PDT001657659.1	PDS000138635.9	SAMN33691072	clinical	cd_8_group_52078	cd_4_group_54658	cd_2_group_52552
PDT001657673.1	PDS000138635.9	SAMN33691059	clinical	cd_8_group_52078	cd_4_group_54658	cd_2_group_52552
PDT001657950.1	PDS000138635.9	SAMN33690972	clinical	cd_8_group_52078	cd_4_group_54658	cd_2_group_52552
PDT002166079.1	PDS000138635.9	SAMN41410548	clinical	cd_8_group_52078	cd_4_group_54658	cd_2_group_52552
PDT002166277.1	PDS000138635.9	SAMN41410283	clinical	cd_8_group_52078	cd_4_group_54658	cd_2_group_52552
PDT002166339.1	PDS000138635.9	SAMN41410790	clinical	cd_8_group_52078	cd_4_group_54658	cd_2_group_52552
PDT002166402.1	PDS000138635.9	SAMN41410736	clinical	cd_8_group_52078	cd_4_group_54658	cd_2_group_52552
PDT002311362.1	PDS000138635.9	SAMN43053650	clinical	cd_8_group_52078	cd_4_group_54658	cd_2_group_52552
PDT002434854.1	PDS000138635.9	SAMN43451322	clinical	cd_8_group_52078	cd_4_group_54658	cd_2_group_52552
PDT002435878.1	PDS000138635.9	SAMN43449495	clinical	cd_8_group_52078	cd_4_group_54658	cd_2_group_52552
PDT002437787.1	PDS000138635.9	SAMN43452494	clinical	cd_8_group_52078	cd_4_group_54658	cd_2_group_52552
PDT002165969.1	PDS000138635.9	SAMN41410105	clinical	cd_8_group_52078	cd_4_group_54658	cd_2_group_61176
PDT002166750.1	PDS000138635.9	SAMN41410925	clinical	cd_8_group_52078	cd_4_group_54658	cd_2_group_61176
PDT001657478.1	PDS000004558.21	SAMN33691035	clinical	cd_8_group_52079	-	-
PDT002433625.1	PDS000004558.21	SAMN43450148	clinical	cd_8_group_52079	-	-
PDT000086361.2	PDS000028439.88	SAMN04125342	clinical	cd_8_group_5208	-	-
PDT002468272.1	PDS000028439.88	SAMN44768526	clinical	cd_8_group_5208	-	-
PDT001657526.1	PDS000084289.17	SAMN33691393	clinical	cd_8_group_52080	cd_4_group_54663	cd_2_group_52560
PDT001657795.1	PDS000084289.17	SAMN33691382	clinical	cd_8_group_52080	cd_4_group_54663	cd_2_group_52560
PDT001657800.1	PDS000084289.17	SAMN33691377	clinical	cd_8_group_52080	cd_4_group_54663	cd_2_group_52560
PDT001657546.1	PDS000013721.40	SAMN33691346	clinical	cd_8_group_52081	cd_4_group_54664	cd_2_group_52564
PDT001657982.1	PDS000013721.40	SAMN33691517	clinical	cd_8_group_52081	cd_4_group_54664	cd_2_group_52564
PDT001657578.1	PDS000062972.31	SAMN33691317	clinical	cd_8_group_52082	cd_4_group_54667	cd_2_group_52567
PDT001940324.1	PDS000062972.31	SAMN37820016	clinical	cd_8_group_52082	cd_4_group_54667	cd_2_group_52567
PDT001657594.1	PDS000030268.28	SAMN33691245	clinical	cd_8_group_52083	cd_4_group_54668	cd_2_group_52569
PDT002165365.1	PDS000030268.28	SAMN41409705	clinical	cd_8_group_52083	cd_4_group_54668	cd_2_group_52569
PDT001657661.1	PDS000026739.50	SAMN33691070	clinical	cd_8_group_52084	cd_4_group_54669	cd_2_group_52572
PDT001657662.1	PDS000026739.50	SAMN33691069	clinical	cd_8_group_52084	cd_4_group_54669	cd_2_group_52572
PDT001657665.1	PDS000138634.1	SAMN33691066	clinical	cd_8_group_52085	cd_4_group_54670	cd_2_group_52573
PDT001657918.1	PDS000138634.1	SAMN33691086	clinical	cd_8_group_52085	cd_4_group_54670	cd_2_group_52573
PDT002165767.1	PDS000064084.24	SAMN41410013	clinical	cd_8_group_52086	-	-
PDT001657761.1	PDS000064084.24	SAMN33691498	clinical	cd_8_group_52086	cd_4_group_54672	-
PDT002259562.1	PDS000064084.24	SAMN42536401	clinical	cd_8_group_52086	cd_4_group_54672	-
PDT001657781.1	PDS000062339.14	SAMN33691481	clinical	cd_8_group_52087	cd_4_group_54674	cd_2_group_52579
PDT001657858.1	PDS000062339.14	SAMN33691429	clinical	cd_8_group_52087	cd_4_group_54674	cd_2_group_52579
PDT002166161.1	PDS000062339.14	SAMN41410214	clinical	cd_8_group_52087	cd_4_group_54674	cd_2_group_52579
PDT001657964.1	PDS000064071.17	SAMN33690959	clinical	cd_8_group_52088	-	-
PDT002311169.1	PDS000064071.17	SAMN43053506	clinical	cd_8_group_52088	-	-
PDT002637741.1	PDS000064071.17	SAMN46849292	environmental/other	cd_8_group_52088	-	-
PDT002166467.1	PDS000064071.17	SAMN41411124	clinical	cd_8_group_52088	cd_4_group_62807	-
PDT002311542.1	PDS000064071.17	SAMN43053563	clinical	cd_8_group_52088	cd_4_group_62807	-
PDT002637599.1	PDS000064071.17	SAMN46849248	environmental/other	cd_8_group_52088	cd_4_group_62807	-
PDT002311092.1	PDS000064071.17	SAMN43053710	clinical	cd_8_group_52088	cd_4_group_62807	cd_2_group_64380
PDT002311220.1	PDS000064071.17	SAMN43053316	clinical	cd_8_group_52088	cd_4_group_62807	cd_2_group_64380
PDT002150585.1	PDS000026739.50	SAMN41142126	clinical	cd_8_group_52089	-	-
PDT002167252.1	PDS000026739.50	SAMN41413070	clinical	cd_8_group_52089	-	-
PDT001657983.1	PDS000026739.50	SAMN33691516	clinical	cd_8_group_52089	cd_4_group_54678	cd_2_group_52587
PDT001939846.1	PDS000026739.50	SAMN37819988	clinical	cd_8_group_52089	cd_4_group_54678	cd_2_group_52587
PDT002150274.1	PDS000026739.50	SAMN41141798	clinical	cd_8_group_52089	cd_4_group_54678	cd_2_group_52587
PDT002150486.1	PDS000026739.50	SAMN41141953	clinical	cd_8_group_52089	cd_4_group_54678	cd_2_group_52587
PDT002150488.1	PDS000026739.50	SAMN41141951	clinical	cd_8_group_52089	cd_4_group_54678	cd_2_group_52587
PDT002150619.1	PDS000026739.50	SAMN41142067	clinical	cd_8_group_52089	cd_4_group_54678	cd_2_group_52587
PDT002165472.1	PDS000026739.50	SAMN41409781	clinical	cd_8_group_52089	cd_4_group_54678	cd_2_group_52587
PDT002166230.1	PDS000026739.50	SAMN41410412	clinical	cd_8_group_52089	cd_4_group_54678	cd_2_group_52587
PDT002311088.1	PDS000026739.50	SAMN43053799	clinical	cd_8_group_52089	cd_4_group_54678	cd_2_group_52587
PDT000086362.2	PDS000127718.470	SAMN04125340	clinical	cd_8_group_5209	-	-
PDT002363010.1	PDS000127718.470	SAMN43496018	clinical	cd_8_group_5209	-	-
PDT001658001.1	PDS000002770.674	SAMN33707088	clinical	cd_8_group_52090	cd_4_group_54679	cd_2_group_52588
PDT001662380.1	PDS000002770.674	SAMN33752509	clinical	cd_8_group_52090	cd_4_group_54679	cd_2_group_52588
PDT001662457.1	PDS000002770.674	SAMN33758510	clinical	cd_8_group_52090	cd_4_group_54679	cd_2_group_52588
PDT001670878.1	PDS000002770.674	SAMN33939791	clinical	cd_8_group_52090	cd_4_group_54679	cd_2_group_52588
PDT001678006.1	PDS000002770.674	SAMN34056877	clinical	cd_8_group_52090	cd_4_group_54679	cd_2_group_52588
PDT001681004.1	PDS000002770.674	SAMN34098864	clinical	cd_8_group_52090	cd_4_group_54679	cd_2_group_52588
PDT001682698.1	PDS000002770.674	SAMN34113098	clinical	cd_8_group_52090	cd_4_group_54679	cd_2_group_52588
PDT001696951.1	PDS000002770.674	SAMN34295870	clinical	cd_8_group_52090	cd_4_group_54679	cd_2_group_52588
PDT001696953.1	PDS000002770.674	SAMN34296062	clinical	cd_8_group_52090	cd_4_group_54679	cd_2_group_52588
PDT001696954.1	PDS000002770.674	SAMN34295873	clinical	cd_8_group_52090	cd_4_group_54679	cd_2_group_52588
PDT001699978.1	PDS000002770.674	SAMN34337714	clinical	cd_8_group_52090	cd_4_group_54679	cd_2_group_52588
PDT001716957.1	PDS000002770.674	SAMN34493139	clinical	cd_8_group_52090	cd_4_group_54679	cd_2_group_52588
PDT001717102.1	PDS000002770.674	SAMN34504841	clinical	cd_8_group_52090	cd_4_group_54679	cd_2_group_52588
PDT001727434.1	PDS000002770.674	SAMN35009511	clinical	cd_8_group_52090	cd_4_group_54679	cd_2_group_52588
PDT001727435.1	PDS000002770.674	SAMN35009515	clinical	cd_8_group_52090	cd_4_group_54679	cd_2_group_52588
PDT001728335.1	PDS000002770.674	SAMN35015656	clinical	cd_8_group_52090	cd_4_group_54679	cd_2_group_52588
PDT001730229.1	PDS000002770.674	SAMN35063300	clinical	cd_8_group_52090	cd_4_group_54679	cd_2_group_52588
PDT001734688.1	PDS000002770.674	SAMN35089713	clinical	cd_8_group_52090	cd_4_group_54679	cd_2_group_52588
PDT001735522.1	PDS000002770.674	SAMN35098178	clinical	cd_8_group_52090	cd_4_group_54679	cd_2_group_52588
PDT001740131.1	PDS000002770.674	SAMN35155564	clinical	cd_8_group_52090	cd_4_group_54679	cd_2_group_52588
PDT001757139.1	PDS000002770.674	SAMN35346612	clinical	cd_8_group_52090	cd_4_group_54679	cd_2_group_52588
PDT001767357.1	PDS000002770.674	SAMN35571752	clinical	cd_8_group_52090	cd_4_group_54679	cd_2_group_52588
PDT001772829.1	PDS000002770.674	SAMN35677052	clinical	cd_8_group_52090	cd_4_group_54679	cd_2_group_52588
PDT001779883.1	PDS000002770.674	SAMN35735790	clinical	cd_8_group_52090	cd_4_group_54679	cd_2_group_52588
PDT001780702.1	PDS000002770.674	SAMN35753435	clinical	cd_8_group_52090	cd_4_group_54679	cd_2_group_52588
PDT001781241.1	PDS000002770.674	SAMN35778009	clinical	cd_8_group_52090	cd_4_group_54679	cd_2_group_52588
PDT001817536.1	PDS000002770.674	SAMN36452807	clinical	cd_8_group_52090	cd_4_group_54679	cd_2_group_52588
PDT001658692.1	PDS000004411.50	SAMN33712764	clinical	cd_8_group_52091	cd_4_group_54680	cd_2_group_52589
PDT001686788.1	PDS000004411.50	SAMN34138764	clinical	cd_8_group_52091	cd_4_group_54680	cd_2_group_52589
PDT001659117.1	PDS000140291.1	SAMN33713495	environmental/other	cd_8_group_52092	cd_4_group_54681	cd_2_group_52590
PDT001670270.1	PDS000140291.1	SAMN33935827	environmental/other	cd_8_group_52092	cd_4_group_54681	cd_2_group_52590
PDT001659136.1	PDS000212473.13	SAMN33713689	environmental/other	cd_8_group_52093	-	-
PDT001662076.1	PDS000212473.13	SAMN33773551	environmental/other	cd_8_group_52093	-	-
PDT001659212.1	PDS000055682.5	SAMN33714373	clinical	cd_8_group_52094	cd_4_group_54682	cd_2_group_52591
PDT001665148.1	PDS000055682.5	SAMN33844035	clinical	cd_8_group_52094	cd_4_group_54682	cd_2_group_52591
PDT001659222.1	PDS000239639.11	SAMN33714505	environmental/other	cd_8_group_52095	cd_4_group_54683	-
PDT001843939.1	PDS000239639.11	SAMN36876757	environmental/other	cd_8_group_52095	cd_4_group_54683	-
PDT001659224.1	PDS000201938.72	SAMN33714506	environmental/other	cd_8_group_52096	-	-
PDT001911096.1	PDS000201938.72	SAMN37642098	clinical	cd_8_group_52096	cd_4_group_58697	cd_2_group_56826
PDT002612281.1	PDS000201938.72	SAMN46713432	clinical	cd_8_group_52096	cd_4_group_58697	cd_2_group_56826
PDT001659389.1	PDS000032555.320	SAMN33697841	clinical	cd_8_group_52097	cd_4_group_54685	cd_2_group_52595
PDT001923769.1	PDS000032555.320	SAMN37734911	environmental/other	cd_8_group_52097	cd_4_group_54685	cd_2_group_52595
PDT001659450.1	PDS000138706.1	SAMEA112702042	clinical	cd_8_group_52098	cd_4_group_54687	cd_2_group_52598
PDT001659484.1	PDS000138706.1	SAMEA112702043	clinical	cd_8_group_52098	cd_4_group_54687	cd_2_group_52598
PDT001659459.1	PDS000117316.8	SAMEA112702005	clinical	cd_8_group_52099	cd_4_group_54689	-
PDT001911085.1	PDS000117316.8	SAMEA114349285	clinical	cd_8_group_52099	cd_4_group_54689	-
PDT000002653.3	PDS000004693.27	SAMN02368060	environmental/other	cd_8_group_521	cd_4_group_467	cd_2_group_399
PDT000661012.1	PDS000004693.27	SAMN02908636	environmental/other	cd_8_group_521	cd_4_group_467	cd_2_group_399
PDT000092270.2	PDS000032710.112	SAMN04196800	clinical	cd_8_group_5210	cd_4_group_5051	-
PDT000098285.2	PDS000032710.112	SAMN04348857	clinical	cd_8_group_5210	cd_4_group_5051	-
PDT000086364.2	PDS000032710.112	SAMN04125347	clinical	cd_8_group_5210	cd_4_group_5051	cd_2_group_4489
PDT000086365.2	PDS000032710.112	SAMN04125349	clinical	cd_8_group_5210	cd_4_group_5051	cd_2_group_4489
PDT000092272.2	PDS000032710.112	SAMN04196798	clinical	cd_8_group_5210	cd_4_group_5051	cd_2_group_4489
PDT000092880.2	PDS000032710.112	SAMN04219593	clinical	cd_8_group_5210	cd_4_group_5051	cd_2_group_4489
PDT000093869.2	PDS000032710.112	SAMN04231358	clinical	cd_8_group_5210	cd_4_group_5051	cd_2_group_4489
PDT000094327.3	PDS000032710.112	SAMN04208090	clinical	cd_8_group_5210	cd_4_group_5051	cd_2_group_4489
PDT000094328.3	PDS000032710.112	SAMN04187149	clinical	cd_8_group_5210	cd_4_group_5051	cd_2_group_4489
PDT000094329.3	PDS000032710.112	SAMN04208091	clinical	cd_8_group_5210	cd_4_group_5051	cd_2_group_4489
PDT000094921.2	PDS000032710.112	SAMN04271283	clinical	cd_8_group_5210	cd_4_group_5051	cd_2_group_4489
PDT000098080.3	PDS000032710.112	SAMN04338394	clinical	cd_8_group_5210	cd_4_group_5051	cd_2_group_4489
PDT000098081.3	PDS000032710.112	SAMN04338407	clinical	cd_8_group_5210	cd_4_group_5051	cd_2_group_4489
PDT000098082.4	PDS000032710.112	SAMN04338408	clinical	cd_8_group_5210	cd_4_group_5051	cd_2_group_4489
PDT000106287.2	PDS000032710.112	SAMN04482129	clinical	cd_8_group_5210	cd_4_group_5051	cd_2_group_4489
PDT000106288.4	PDS000032710.112	SAMN04482130	clinical	cd_8_group_5210	cd_4_group_5051	cd_2_group_4489
PDT000106289.4	PDS000032710.112	SAMN04482131	clinical	cd_8_group_5210	cd_4_group_5051	cd_2_group_4489
PDT000106290.2	PDS000032710.112	SAMN04482132	clinical	cd_8_group_5210	cd_4_group_5051	cd_2_group_4489
PDT000111488.2	PDS000032710.112	SAMN04247095	clinical	cd_8_group_5210	cd_4_group_5051	cd_2_group_4489
PDT000120196.2	PDS000032710.112	SAMN04574537	clinical	cd_8_group_5210	cd_4_group_5051	cd_2_group_4489
PDT000220855.2	PDS000032710.112	SAMN07277763	clinical	cd_8_group_5210	cd_4_group_5051	cd_2_group_4489
PDT000279413.2	PDS000032710.112	SAMN08379414	clinical	cd_8_group_5210	cd_4_group_5051	cd_2_group_4489
PDT000280511.2	PDS000032710.112	SAMN08383646	clinical	cd_8_group_5210	cd_4_group_5051	cd_2_group_4489
PDT000280918.2	PDS000032710.112	SAMN08385829	clinical	cd_8_group_5210	cd_4_group_5051	cd_2_group_4489
PDT000281655.2	PDS000032710.112	SAMN08389565	clinical	cd_8_group_5210	cd_4_group_5051	cd_2_group_4489
PDT000330799.1	PDS000032710.112	SAMN09433574	clinical	cd_8_group_5210	cd_4_group_5051	cd_2_group_4489
PDT001659467.1	PDS000138712.2	SAMEA112702016	clinical	cd_8_group_52100	cd_4_group_54690	cd_2_group_52600
PDT001659481.1	PDS000138712.2	SAMEA112702035	clinical	cd_8_group_52100	cd_4_group_54690	cd_2_group_52600
PDT001660201.1	PDS000176796.1	SAMN33610406	clinical	cd_8_group_52101	-	-
PDT002101791.1	PDS000176796.1	SAMN40303699	environmental/other	cd_8_group_52101	-	-
PDT001660218.1	PDS000032463.168	SAMN33486484	environmental/other	cd_8_group_52102	cd_4_group_54695	cd_2_group_52605
PDT001660219.1	PDS000032463.168	SAMN33486483	environmental/other	cd_8_group_52102	cd_4_group_54695	cd_2_group_52605
PDT001660220.1	PDS000032463.168	SAMN33486482	environmental/other	cd_8_group_52102	cd_4_group_54695	cd_2_group_52605
PDT001660222.1	PDS000032463.168	SAMN33486481	environmental/other	cd_8_group_52102	cd_4_group_54695	cd_2_group_52605
PDT001660223.1	PDS000032463.168	SAMN33486480	environmental/other	cd_8_group_52102	cd_4_group_54695	cd_2_group_52605
PDT001660224.1	PDS000032463.168	SAMN33486479	environmental/other	cd_8_group_52102	cd_4_group_54695	cd_2_group_52605
PDT001660225.1	PDS000032463.168	SAMN33486478	environmental/other	cd_8_group_52102	cd_4_group_54695	cd_2_group_52605
PDT001660226.1	PDS000032463.168	SAMN33486477	environmental/other	cd_8_group_52102	cd_4_group_54695	cd_2_group_52605
PDT001660227.1	PDS000032440.99	SAMN33486476	environmental/other	cd_8_group_52103	cd_4_group_54696	cd_2_group_52606
PDT001660228.1	PDS000032440.99	SAMN33486475	environmental/other	cd_8_group_52103	cd_4_group_54696	cd_2_group_52606
PDT001660229.1	PDS000032440.99	SAMN33486474	environmental/other	cd_8_group_52103	cd_4_group_54696	cd_2_group_52606
PDT001660230.1	PDS000032440.99	SAMN33486473	environmental/other	cd_8_group_52103	cd_4_group_54696	cd_2_group_52606
PDT001660359.1	PDS000032440.99	SAMN33486508	environmental/other	cd_8_group_52103	cd_4_group_54696	cd_2_group_52606
PDT001660360.1	PDS000032440.99	SAMN33486507	environmental/other	cd_8_group_52103	cd_4_group_54696	cd_2_group_52606
PDT001660361.1	PDS000032440.99	SAMN33486506	environmental/other	cd_8_group_52103	cd_4_group_54696	cd_2_group_52606
PDT001660362.1	PDS000032440.99	SAMN33486505	environmental/other	cd_8_group_52103	cd_4_group_54696	cd_2_group_52606
PDT001660363.1	PDS000032440.99	SAMN33486504	environmental/other	cd_8_group_52103	cd_4_group_54696	cd_2_group_52606
PDT001660364.1	PDS000032440.99	SAMN33486503	environmental/other	cd_8_group_52103	cd_4_group_54696	cd_2_group_52606
PDT001660365.1	PDS000032440.99	SAMN33486502	environmental/other	cd_8_group_52103	cd_4_group_54696	cd_2_group_52606
PDT001660231.1	PDS000031515.32	SAMN33486472	environmental/other	cd_8_group_52104	cd_4_group_54697	cd_2_group_52607
PDT001660233.1	PDS000031515.32	SAMN33486471	environmental/other	cd_8_group_52104	cd_4_group_54697	cd_2_group_52607
PDT001660234.1	PDS000031515.32	SAMN33486470	environmental/other	cd_8_group_52104	cd_4_group_54697	cd_2_group_52607
PDT001660235.1	PDS000031515.32	SAMN33486469	environmental/other	cd_8_group_52104	cd_4_group_54697	cd_2_group_52607
PDT001660236.1	PDS000031515.32	SAMN33486468	environmental/other	cd_8_group_52104	cd_4_group_54697	cd_2_group_52607
PDT001660237.1	PDS000026965.7	SAMN33486467	environmental/other	cd_8_group_52105	cd_4_group_54698	cd_2_group_52608
PDT001660238.1	PDS000026965.7	SAMN33486466	environmental/other	cd_8_group_52105	cd_4_group_54698	cd_2_group_52608
PDT001660239.1	PDS000026965.7	SAMN33486465	environmental/other	cd_8_group_52105	cd_4_group_54698	cd_2_group_52608
PDT001660240.1	PDS000026965.7	SAMN33486464	environmental/other	cd_8_group_52105	cd_4_group_54698	cd_2_group_52608
PDT001660241.1	PDS000026965.7	SAMN33486463	environmental/other	cd_8_group_52105	cd_4_group_54698	cd_2_group_52608
PDT001660242.1	PDS000026965.7	SAMN33486462	environmental/other	cd_8_group_52105	cd_4_group_54698	cd_2_group_52608
PDT001660244.1	PDS000026965.7	SAMN33486461	environmental/other	cd_8_group_52105	cd_4_group_54698	cd_2_group_52608
PDT001660245.1	PDS000026965.7	SAMN33486460	environmental/other	cd_8_group_52105	cd_4_group_54698	cd_2_group_52608
PDT001660249.1	PDS000138713.1	SAMN33486606	environmental/other	cd_8_group_52106	cd_4_group_54700	cd_2_group_52610
PDT001660250.1	PDS000138713.1	SAMN33486605	environmental/other	cd_8_group_52106	cd_4_group_54700	cd_2_group_52610
PDT001660251.1	PDS000138713.1	SAMN33486604	environmental/other	cd_8_group_52106	cd_4_group_54700	cd_2_group_52610
PDT001660252.1	PDS000138713.1	SAMN33486603	environmental/other	cd_8_group_52106	cd_4_group_54700	cd_2_group_52610
PDT001660253.1	PDS000138717.1	SAMN33486602	environmental/other	cd_8_group_52107	cd_4_group_54701	cd_2_group_52611
PDT001660255.1	PDS000138717.1	SAMN33486601	environmental/other	cd_8_group_52107	cd_4_group_54701	cd_2_group_52611
PDT001660256.1	PDS000138717.1	SAMN33486600	environmental/other	cd_8_group_52107	cd_4_group_54701	cd_2_group_52611
PDT001660257.1	PDS000138717.1	SAMN33486599	environmental/other	cd_8_group_52107	cd_4_group_54701	cd_2_group_52611
PDT001660258.1	PDS000138717.1	SAMN33486598	environmental/other	cd_8_group_52107	cd_4_group_54701	cd_2_group_52611
PDT001660269.1	PDS000138702.1	SAMN33486588	environmental/other	cd_8_group_52108	cd_4_group_54704	-
PDT001660266.1	PDS000138702.1	SAMN33486591	environmental/other	cd_8_group_52108	cd_4_group_54704	cd_2_group_52614
PDT001660267.1	PDS000138702.1	SAMN33486590	environmental/other	cd_8_group_52108	cd_4_group_54704	cd_2_group_52614
PDT001660268.1	PDS000138702.1	SAMN33486589	environmental/other	cd_8_group_52108	cd_4_group_54704	cd_2_group_52614
PDT001660272.1	PDS000032137.205	SAMN33486585	environmental/other	cd_8_group_52109	cd_4_group_54705	-
PDT001660273.1	PDS000032137.205	SAMN33486584	environmental/other	cd_8_group_52109	cd_4_group_54705	-
PDT001660270.1	PDS000032137.205	SAMN33486587	environmental/other	cd_8_group_52109	cd_4_group_54705	cd_2_group_52615
PDT001660271.1	PDS000032137.205	SAMN33486586	environmental/other	cd_8_group_52109	cd_4_group_54705	cd_2_group_52615
PDT000086383.2	PDS000029625.626	SAMN04146685	clinical	cd_8_group_5211	cd_4_group_5056	-
PDT000282724.2	PDS000029625.626	SAMN08437266	clinical	cd_8_group_5211	cd_4_group_5056	-
PDT001660274.1	PDS000138718.1	SAMN33486583	environmental/other	cd_8_group_52110	cd_4_group_54706	cd_2_group_52616
PDT001660275.1	PDS000138718.1	SAMN33486582	environmental/other	cd_8_group_52110	cd_4_group_54706	cd_2_group_52616
PDT001660277.1	PDS000138718.1	SAMN33486581	environmental/other	cd_8_group_52110	cd_4_group_54706	cd_2_group_52616
PDT001660278.1	PDS000138718.1	SAMN33486580	environmental/other	cd_8_group_52110	cd_4_group_54706	cd_2_group_52616
PDT001660279.1	PDS000138718.1	SAMN33486579	environmental/other	cd_8_group_52110	cd_4_group_54706	cd_2_group_52616
PDT001660280.1	PDS000138718.1	SAMN33486578	environmental/other	cd_8_group_52110	cd_4_group_54706	cd_2_group_52616
PDT001660320.1	PDS000138718.1	SAMN33486577	environmental/other	cd_8_group_52110	cd_4_group_54706	cd_2_group_52616
PDT001660321.1	PDS000138718.1	SAMN33486576	environmental/other	cd_8_group_52110	cd_4_group_54706	cd_2_group_52616
PDT001660281.1	PDS000138704.2	SAMN33486521	environmental/other	cd_8_group_52111	cd_4_group_54707	cd_2_group_52617
PDT001660282.1	PDS000138704.2	SAMN33486520	environmental/other	cd_8_group_52111	cd_4_group_54707	cd_2_group_52617
PDT001660283.1	PDS000138704.2	SAMN33486519	environmental/other	cd_8_group_52111	cd_4_group_54707	cd_2_group_52617
PDT001660284.1	PDS000138704.2	SAMN33486518	environmental/other	cd_8_group_52111	cd_4_group_54707	cd_2_group_52617
PDT001660285.1	PDS000138704.2	SAMN33486517	environmental/other	cd_8_group_52111	cd_4_group_54707	cd_2_group_52617
PDT001660308.1	PDS000032137.205	SAMN33486617	environmental/other	cd_8_group_52112	cd_4_group_54709	cd_2_group_52620
PDT001660309.1	PDS000032137.205	SAMN33486616	environmental/other	cd_8_group_52112	cd_4_group_54709	cd_2_group_52620
PDT001660310.1	PDS000032137.205	SAMN33486615	environmental/other	cd_8_group_52112	cd_4_group_54709	cd_2_group_52620
PDT001660311.1	PDS000003903.264	SAMN33486614	environmental/other	cd_8_group_52113	cd_4_group_54710	cd_2_group_52621
PDT001660312.1	PDS000003903.264	SAMN33486613	environmental/other	cd_8_group_52113	cd_4_group_54710	cd_2_group_52621
PDT001660315.1	PDS000085621.4	SAMN33486611	environmental/other	cd_8_group_52114	cd_4_group_54711	cd_2_group_52622
PDT001660316.1	PDS000085621.4	SAMN33486610	environmental/other	cd_8_group_52114	cd_4_group_54711	cd_2_group_52622
PDT001660319.1	PDS000085621.4	SAMN33486607	environmental/other	cd_8_group_52114	cd_4_group_54711	cd_2_group_52622
PDT001660322.1	PDS000138703.2	SAMN33486575	environmental/other	cd_8_group_52115	cd_4_group_54712	cd_2_group_52623
PDT001660323.1	PDS000138703.2	SAMN33486574	environmental/other	cd_8_group_52115	cd_4_group_54712	cd_2_group_52623
PDT001660324.1	PDS000138703.2	SAMN33486573	environmental/other	cd_8_group_52115	cd_4_group_54712	cd_2_group_52623
PDT001660325.1	PDS000138703.2	SAMN33486572	environmental/other	cd_8_group_52115	cd_4_group_54712	cd_2_group_52623
PDT001660340.1	PDS000138719.1	SAMN33486559	environmental/other	cd_8_group_52116	cd_4_group_54713	-
PDT001660338.1	PDS000138719.1	SAMN33486561	environmental/other	cd_8_group_52116	cd_4_group_54713	cd_2_group_52624
PDT001660339.1	PDS000138719.1	SAMN33486560	environmental/other	cd_8_group_52116	cd_4_group_54713	cd_2_group_52624
PDT001660345.1	PDS000032463.168	SAMN33486554	environmental/other	cd_8_group_52117	cd_4_group_54715	cd_2_group_52626
PDT001660346.1	PDS000032463.168	SAMN33486553	environmental/other	cd_8_group_52117	cd_4_group_54715	cd_2_group_52626
PDT001660347.1	PDS000032463.168	SAMN33486552	environmental/other	cd_8_group_52117	cd_4_group_54715	cd_2_group_52626
PDT001660349.1	PDS000032463.168	SAMN33486551	environmental/other	cd_8_group_52117	cd_4_group_54715	cd_2_group_52626
PDT001660350.1	PDS000138720.1	SAMN33486550	environmental/other	cd_8_group_52118	cd_4_group_54716	cd_2_group_52627
PDT001660351.1	PDS000138720.1	SAMN33486549	environmental/other	cd_8_group_52118	cd_4_group_54716	cd_2_group_52627
PDT001660384.1	PDS000138720.1	SAMN33486548	environmental/other	cd_8_group_52118	cd_4_group_54716	cd_2_group_52627
PDT001660368.1	PDS000138704.2	SAMN33486500	environmental/other	cd_8_group_52119	cd_4_group_54718	-
PDT001660367.1	PDS000138704.2	SAMN33486501	environmental/other	cd_8_group_52119	cd_4_group_54718	cd_2_group_52629
PDT001660369.1	PDS000138704.2	SAMN33486499	environmental/other	cd_8_group_52119	cd_4_group_54718	cd_2_group_52629
PDT001660370.1	PDS000138704.2	SAMN33486498	environmental/other	cd_8_group_52119	cd_4_group_54718	cd_2_group_52629
PDT001660371.1	PDS000138704.2	SAMN33486497	environmental/other	cd_8_group_52119	cd_4_group_54718	cd_2_group_52629
PDT001660372.1	PDS000138704.2	SAMN33486496	environmental/other	cd_8_group_52119	cd_4_group_54718	cd_2_group_52629
PDT001660373.1	PDS000138704.2	SAMN33486495	environmental/other	cd_8_group_52119	cd_4_group_54718	cd_2_group_52629
PDT001660374.1	PDS000138704.2	SAMN33486494	environmental/other	cd_8_group_52119	cd_4_group_54718	cd_2_group_52629
PDT000086689.2	PDS000028866.11	SAMN04156875	clinical	cd_8_group_5212	-	-
PDT000203527.2	PDS000028866.11	SAMN06760132	clinical	cd_8_group_5212	-	-
PDT000203543.2	PDS000028866.11	SAMN06760129	clinical	cd_8_group_5212	-	-
PDT002521695.1	PDS000028866.11	SAMN45254920	clinical	cd_8_group_5212	-	-
PDT000892751.1	PDS000028866.11	SAMN16827775	clinical	cd_8_group_5212	cd_4_group_36360	-
PDT001882777.1	PDS000028866.11	SAMN37380019	environmental/other	cd_8_group_5212	cd_4_group_36360	-
PDT000086388.2	PDS000028866.11	SAMN04128834	clinical	cd_8_group_5212	cd_4_group_5057	-
PDT000086688.2	PDS000028866.11	SAMN04156874	clinical	cd_8_group_5212	cd_4_group_5057	-
PDT000135687.2	PDS000028866.11	SAMN05272033	clinical	cd_8_group_5212	cd_4_group_5057	-
PDT000391143.1	PDS000028866.11	SAMN10240951	clinical	cd_8_group_5212	cd_4_group_5057	cd_2_group_19014
PDT000403679.1	PDS000028866.11	SAMN10391062	clinical	cd_8_group_5212	cd_4_group_5057	cd_2_group_19014
PDT000403888.1	PDS000028866.11	SAMN10391629	clinical	cd_8_group_5212	cd_4_group_5057	cd_2_group_19014
PDT000088492.2	PDS000028866.11	SAMN04191660	clinical	cd_8_group_5212	cd_4_group_5057	cd_2_group_4540
PDT000088494.2	PDS000028866.11	SAMN04191662	clinical	cd_8_group_5212	cd_4_group_5057	cd_2_group_4540
PDT000281989.2	PDS000028866.11	SAMN08383904	clinical	cd_8_group_5212	cd_4_group_5105	-
PDT000088493.2	PDS000028866.11	SAMN04191661	clinical	cd_8_group_5212	cd_4_group_5105	cd_2_group_4541
PDT000227199.2	PDS000028866.11	SAMN07415536	clinical	cd_8_group_5212	cd_4_group_5105	cd_2_group_4541
PDT000094062.2	PDS000028866.11	SAMN04229542	clinical	cd_8_group_5212	cd_4_group_5208	cd_2_group_4622
PDT000094342.3	PDS000028866.11	SAMN04229543	clinical	cd_8_group_5212	cd_4_group_5208	cd_2_group_4622
PDT002632089.1	PDS000138698.2	SAMEA112282419	NULL	cd_8_group_52120	cd_4_group_54720	-
PDT002632090.1	PDS000138698.2	SAMEA112282421	NULL	cd_8_group_52120	cd_4_group_54720	-
PDT001660395.1	PDS000138698.2	SAMN33486538	environmental/other	cd_8_group_52120	cd_4_group_54720	cd_2_group_52632
PDT001660396.1	PDS000138698.2	SAMN33486537	environmental/other	cd_8_group_52120	cd_4_group_54720	cd_2_group_52632
PDT001660397.1	PDS000138698.2	SAMN33486536	environmental/other	cd_8_group_52120	cd_4_group_54720	cd_2_group_52632
PDT001660398.1	PDS000138698.2	SAMN33486535	environmental/other	cd_8_group_52120	cd_4_group_54720	cd_2_group_52632
PDT001660416.1	PDS000065265.3	SAMN33621836	NULL	cd_8_group_52121	cd_4_group_54723	cd_2_group_52636
PDT002306854.1	PDS000065265.3	SAMN35669532	environmental/other	cd_8_group_52121	cd_4_group_54723	cd_2_group_52636
PDT002306855.1	PDS000065265.3	SAMN35669531	environmental/other	cd_8_group_52121	cd_4_group_54723	cd_2_group_52636
PDT002306856.1	PDS000065265.3	SAMN35669530	environmental/other	cd_8_group_52121	cd_4_group_54723	cd_2_group_52636
PDT001660532.1	PDS000026970.1233	SAMN33735678	clinical	cd_8_group_52122	-	-
PDT001744051.1	PDS000026970.1233	SAMN35219287	clinical	cd_8_group_52122	-	-
PDT001660545.1	PDS000138700.1	SAMN31210060	environmental/other	cd_8_group_52123	-	-
PDT001660538.1	PDS000138700.1	SAMN31209099	environmental/other	cd_8_group_52123	cd_4_group_54724	-
PDT001660540.1	PDS000138700.1	SAMN31209568	environmental/other	cd_8_group_52123	cd_4_group_54724	-
PDT001660542.1	PDS000053289.5	SAMN31209569	environmental/other	cd_8_group_52124	cd_4_group_54725	cd_2_group_52637
PDT001660543.1	PDS000053289.5	SAMN31210077	environmental/other	cd_8_group_52124	cd_4_group_54725	cd_2_group_52637
PDT001660544.1	PDS000053289.5	SAMN31210078	environmental/other	cd_8_group_52124	cd_4_group_54725	cd_2_group_52637
PDT001660546.1	PDS000008480.29	SAMN31210080	environmental/other	cd_8_group_52125	cd_4_group_54726	cd_2_group_52638
PDT001660550.1	PDS000008480.29	SAMN31210079	environmental/other	cd_8_group_52125	cd_4_group_54726	cd_2_group_52638
PDT001660577.1	PDS000008480.29	SAMN31210089	environmental/other	cd_8_group_52125	cd_4_group_54726	cd_2_group_52638
PDT001660587.1	PDS000008480.29	SAMN31209319	environmental/other	cd_8_group_52125	cd_4_group_54726	cd_2_group_52638
PDT001660603.1	PDS000008480.29	SAMN31209320	environmental/other	cd_8_group_52125	cd_4_group_54726	cd_2_group_52638
PDT001660547.1	PDS000138708.1	SAMN31209572	environmental/other	cd_8_group_52126	cd_4_group_54727	cd_2_group_52639
PDT001660548.1	PDS000138708.1	SAMN31210081	environmental/other	cd_8_group_52126	cd_4_group_54727	cd_2_group_52639
PDT001660549.1	PDS000138708.1	SAMN31209571	environmental/other	cd_8_group_52126	cd_4_group_54727	cd_2_group_52639
PDT001660551.1	PDS000138707.1	SAMN31210061	environmental/other	cd_8_group_52127	cd_4_group_54728	cd_2_group_52640
PDT001660552.1	PDS000138707.1	SAMN31209311	environmental/other	cd_8_group_52127	cd_4_group_54728	cd_2_group_52640
PDT001660553.1	PDS000138707.1	SAMN31209310	environmental/other	cd_8_group_52127	cd_4_group_54728	cd_2_group_52640
PDT001660555.1	PDS000138707.1	SAMN31209312	environmental/other	cd_8_group_52127	cd_4_group_54728	cd_2_group_52640
PDT001660554.1	PDS000078587.2	SAMN31209573	environmental/other	cd_8_group_52128	cd_4_group_54729	cd_2_group_52641
PDT001660557.1	PDS000078587.2	SAMN31210062	environmental/other	cd_8_group_52128	cd_4_group_54729	cd_2_group_52641
PDT001660586.1	PDS000078587.2	SAMN31209579	environmental/other	cd_8_group_52128	cd_4_group_54729	cd_2_group_52641
PDT001660556.1	PDS000138709.1	SAMN31210063	environmental/other	cd_8_group_52129	cd_4_group_54730	cd_2_group_52642
PDT001660562.1	PDS000138709.1	SAMN31210067	environmental/other	cd_8_group_52129	cd_4_group_54730	cd_2_group_52642
PDT001660564.1	PDS000138709.1	SAMN31210068	environmental/other	cd_8_group_52129	cd_4_group_54730	cd_2_group_52642
PDT000086395.2	PDS000029636.1094	SAMN04145971	clinical	cd_8_group_5213	-	-
PDT000719832.1	PDS000029636.1094	SAMN14543759	clinical	cd_8_group_5213	-	-
PDT001660565.1	PDS000138705.1	SAMN31209577	environmental/other	cd_8_group_52130	cd_4_group_54731	cd_2_group_52643
PDT001660569.1	PDS000138705.1	SAMN31210082	environmental/other	cd_8_group_52130	cd_4_group_54731	cd_2_group_52643
PDT001660571.1	PDS000138711.1	SAMN31210086	environmental/other	cd_8_group_52131	cd_4_group_54732	cd_2_group_52644
PDT001660573.1	PDS000138711.1	SAMN31210090	environmental/other	cd_8_group_52131	cd_4_group_54732	cd_2_group_52644
PDT001660576.1	PDS000138711.1	SAMN31209578	environmental/other	cd_8_group_52131	cd_4_group_54732	cd_2_group_52644
PDT001660582.1	PDS000138710.1	SAMN31210070	environmental/other	cd_8_group_52132	cd_4_group_54734	cd_2_group_52646
PDT001660583.1	PDS000138710.1	SAMN31209317	environmental/other	cd_8_group_52132	cd_4_group_54734	cd_2_group_52646
PDT001660594.1	PDS000138710.1	SAMN31210072	environmental/other	cd_8_group_52132	cd_4_group_54734	cd_2_group_52646
PDT001660629.1	PDS000029939.38	SAMN33744403	environmental/other	cd_8_group_52133	cd_4_group_54735	cd_2_group_52647
PDT001663709.1	PDS000029939.38	SAMN33818921	environmental/other	cd_8_group_52133	cd_4_group_54735	cd_2_group_52647
PDT001660634.1	PDS000241194.5	SAMN33744405	environmental/other	cd_8_group_52134	-	-
PDT002468108.1	PDS000241194.5	SAMN44756341	clinical	cd_8_group_52134	-	-
PDT001661841.1	PDS000032735.1023	SAMN33739008	clinical	cd_8_group_52135	cd_4_group_54738	-
PDT002766674.1	PDS000032735.1023	SAMN48442199	clinical	cd_8_group_52135	cd_4_group_54738	-
PDT002875206.1	PDS000032735.1023	SAMN50501503	clinical	cd_8_group_52135	cd_4_group_54738	-
PDT001661860.1	PDS000240172.4	SAMN33750120	environmental/other	cd_8_group_52136	-	-
PDT001661866.1	PDS000240172.4	SAMN33750162	environmental/other	cd_8_group_52136	-	-
PDT001661886.1	PDS000096428.10	SAMN31384050	clinical	cd_8_group_52137	-	-
PDT001756199.1	PDS000096428.10	SAMN35345146	clinical	cd_8_group_52137	-	-
PDT001661895.1	PDS000030073.61	SAMN31384055	clinical	cd_8_group_52138	-	-
PDT002346120.1	PDS000030073.61	SAMN43430046	clinical	cd_8_group_52138	-	-
PDT001661990.1	PDS000029614.250	SAMN33740323	clinical	cd_8_group_52139	cd_4_group_54741	-
PDT001887748.1	PDS000029614.250	SAMN37408408	clinical	cd_8_group_52139	cd_4_group_54741	-
PDT000086398.2	PDS000004405.72	SAMN04128832	clinical	cd_8_group_5214	-	-
PDT000307068.2	PDS000004405.72	SAMN08946995	clinical	cd_8_group_5214	cd_4_group_16057	cd_2_group_14518
PDT000416032.1	PDS000004405.72	SAMN10580292	clinical	cd_8_group_5214	cd_4_group_16057	cd_2_group_14518
PDT001662027.1	PDS000037424.30	SAMN33771306	environmental/other	cd_8_group_52140	-	-
PDT002111103.1	PDS000037424.30	SAMN40422013	environmental/other	cd_8_group_52140	cd_4_group_61638	cd_2_group_59914
PDT002189780.1	PDS000037424.30	SAMN41708905	environmental/other	cd_8_group_52140	cd_4_group_61638	cd_2_group_59914
PDT002189786.1	PDS000037424.30	SAMN41708909	environmental/other	cd_8_group_52140	cd_4_group_61638	cd_2_group_59914
PDT001662033.1	PDS000201938.72	SAMN33771699	environmental/other	cd_8_group_52141	-	-
PDT001941859.1	PDS000201938.72	SAMN37856039	environmental/other	cd_8_group_52141	-	-
PDT001662052.1	PDS000026712.70	SAMN33771869	environmental/other	cd_8_group_52142	-	-
PDT001882467.1	PDS000026712.70	SAMN37365562	environmental/other	cd_8_group_52142	-	-
PDT001662087.1	PDS000139728.1	SAMN33779930	environmental/other	cd_8_group_52143	cd_4_group_54743	cd_2_group_52655
PDT001662090.1	PDS000139728.1	SAMN33779931	environmental/other	cd_8_group_52143	cd_4_group_54743	cd_2_group_52655
PDT001662103.1	PDS000239639.11	SAMN33786266	environmental/other	cd_8_group_52144	cd_4_group_54744	cd_2_group_52656
PDT001962707.1	PDS000239639.11	SAMN38042664	environmental/other	cd_8_group_52144	cd_4_group_54744	cd_2_group_52656
PDT002341034.1	PDS000139725.10	SAMN43366116	clinical	cd_8_group_52145	-	-
PDT002390297.1	PDS000139725.10	SAMN43886648	environmental/other	cd_8_group_52145	-	-
PDT001662170.1	PDS000139725.10	SAMN33786686	environmental/other	cd_8_group_52145	cd_4_group_54745	cd_2_group_52657
PDT001853195.1	PDS000139725.10	SAMN37009098	clinical	cd_8_group_52145	cd_4_group_54745	cd_2_group_52657
PDT001868315.1	PDS000139725.10	SAMN37185524	clinical	cd_8_group_52145	cd_4_group_54745	cd_2_group_52657
PDT001881102.1	PDS000139725.10	SAMN37350165	clinical	cd_8_group_52145	cd_4_group_54745	cd_2_group_52657
PDT001917504.1	PDS000139725.10	SAMN37691983	clinical	cd_8_group_52145	cd_4_group_54745	cd_2_group_52657
PDT001941314.1	PDS000139725.10	SAMN37846745	clinical	cd_8_group_52145	cd_4_group_54745	cd_2_group_52657
PDT002010264.1	PDS000139725.10	SAMN38472303	clinical	cd_8_group_52145	cd_4_group_54745	cd_2_group_52657
PDT002156511.1	PDS000139725.10	SAMN41231735	clinical	cd_8_group_52145	cd_4_group_54745	cd_2_group_52657
PDT001662220.1	PDS000203111.2	SAMN33749471	clinical	cd_8_group_52146	cd_4_group_54746	-
PDT002445419.1	PDS000203111.2	SAMN44317698	clinical	cd_8_group_52146	cd_4_group_54746	cd_2_group_66959
PDT002454308.1	PDS000203111.2	SAMN44590038	clinical	cd_8_group_52146	cd_4_group_54746	cd_2_group_66959
PDT001662222.1	PDS000148226.2	SAMN33749528	clinical	cd_8_group_52147	cd_4_group_54747	cd_2_group_52658
PDT001766744.1	PDS000148226.2	SAMN35556845	clinical	cd_8_group_52147	cd_4_group_54747	cd_2_group_52658
PDT002128185.1	PDS000148226.2	SAMN40707810	clinical	cd_8_group_52147	cd_4_group_54747	cd_2_group_52658
PDT001662223.1	PDS000031259.18	SAMN33749529	clinical	cd_8_group_52148	cd_4_group_54748	-
PDT002434285.1	PDS000031259.18	SAMN43450909	clinical	cd_8_group_52148	cd_4_group_54748	-
PDT001662227.1	PDS000139733.1	SAMN33749524	clinical	cd_8_group_52149	cd_4_group_54749	cd_2_group_52659
PDT001663386.1	PDS000139733.1	SAMN33794180	clinical	cd_8_group_52149	cd_4_group_54749	cd_2_group_52659
PDT000086399.2	PDS000127718.470	SAMN04128833	clinical	cd_8_group_5215	-	-
PDT002900817.1	PDS000127718.470	SAMN50873274	clinical	cd_8_group_5215	-	-
PDT000265654.2	PDS000127718.470	SAMN08027672	clinical	cd_8_group_5215	cd_4_group_13887	cd_2_group_12539
PDT000443485.1	PDS000127718.470	SAMN10777076	clinical	cd_8_group_5215	cd_4_group_13887	cd_2_group_12539
PDT002317335.1	PDS000139723.2	SAMN43148790	clinical	cd_8_group_52150	-	-
PDT001662249.1	PDS000139723.2	SAMN33749600	clinical	cd_8_group_52150	cd_4_group_54752	cd_2_group_52661
PDT001662346.1	PDS000139723.2	SAMN33749601	clinical	cd_8_group_52150	cd_4_group_54752	cd_2_group_52661
PDT001662260.1	PDS000233288.11	SAMN33749599	clinical	cd_8_group_52151	cd_4_group_54753	cd_2_group_52662
PDT001664981.1	PDS000233288.11	SAMN33842124	clinical	cd_8_group_52151	cd_4_group_54753	cd_2_group_52662
PDT001940900.1	PDS000029636.1094	SAMN37844943	clinical	cd_8_group_52152	cd_4_group_54754	-
PDT001662276.1	PDS000029636.1094	SAMN33751043	clinical	cd_8_group_52152	cd_4_group_54754	cd_2_group_52663
PDT001742513.1	PDS000029636.1094	SAMN35218472	clinical	cd_8_group_52152	cd_4_group_54754	cd_2_group_52663
PDT001662278.1	PDS000027230.63	SAMN33751063	clinical	cd_8_group_52153	-	-
PDT002559287.1	PDS000027230.63	SAMN46159471	clinical	cd_8_group_52153	-	-
PDT001662330.1	PDS000100659.9	SAMN33750194	clinical	cd_8_group_52154	cd_4_group_54756	cd_2_group_52665
PDT002095964.1	PDS000100659.9	SAMN40219454	clinical	cd_8_group_52154	cd_4_group_54756	cd_2_group_52665
PDT001894900.1	PDS000026869.531	SAMN37513420	clinical	cd_8_group_52155	-	-
PDT001662341.1	PDS000026869.531	SAMN33752669	clinical	cd_8_group_52155	cd_4_group_54757	cd_2_group_52666
PDT001662452.1	PDS000026869.531	SAMN33758494	clinical	cd_8_group_52155	cd_4_group_54757	cd_2_group_52666
PDT001662408.1	PDS000139739.1	SAMN33756644	clinical	cd_8_group_52156	cd_4_group_54759	cd_2_group_52669
PDT001662492.1	PDS000139739.1	SAMN33756642	clinical	cd_8_group_52156	cd_4_group_54759	cd_2_group_52669
PDT001662438.1	PDS000003804.72	SAMN33756651	clinical	cd_8_group_52157	-	-
PDT001904248.1	PDS000003804.72	SAMN37546102	clinical	cd_8_group_52157	cd_4_group_58616	cd_2_group_56744
PDT002157010.1	PDS000003804.72	SAMN41233919	clinical	cd_8_group_52157	cd_4_group_58616	cd_2_group_56744
PDT002386008.1	PDS000032395.605	SAMN43784439	clinical	cd_8_group_52158	-	-
PDT002851536.1	PDS000032395.605	SAMN50232714	clinical	cd_8_group_52158	-	-
PDT001876698.1	PDS000032395.605	SAMN37313588	clinical	cd_8_group_52158	cd_4_group_54760	-
PDT002073460.1	PDS000032395.605	SAMN39853670	clinical	cd_8_group_52158	cd_4_group_54760	-
PDT001662439.1	PDS000032395.605	SAMN33756650	clinical	cd_8_group_52158	cd_4_group_54760	cd_2_group_52670
PDT001717131.1	PDS000032395.605	SAMN34510986	clinical	cd_8_group_52158	cd_4_group_54760	cd_2_group_52670
PDT002174550.1	PDS000032395.605	SAMN41511607	clinical	cd_8_group_52158	cd_4_group_54760	cd_2_group_52670
PDT001662444.1	PDS000026877.27	SAMN33758372	clinical	cd_8_group_52159	cd_4_group_54761	cd_2_group_52671
PDT001759289.1	PDS000026877.27	SAMN35365771	clinical	cd_8_group_52159	cd_4_group_54761	cd_2_group_52671
PDT000416533.1	PDS000028439.88	SAMN10584871	clinical	cd_8_group_5216	cd_4_group_21853	cd_2_group_20093
PDT001126494.1	PDS000028439.88	SAMN21384008	clinical	cd_8_group_5216	cd_4_group_21853	cd_2_group_20093
PDT000086402.2	PDS000028439.88	SAMN04145975	clinical	cd_8_group_5216	cd_4_group_5058	-
PDT000579046.1	PDS000028439.88	SAMN12684386	clinical	cd_8_group_5216	cd_4_group_5058	-
PDT000589205.1	PDS000028439.88	SAMN12796872	clinical	cd_8_group_5216	cd_4_group_5058	-
PDT001453849.1	PDS000028439.88	SAMN31285695	clinical	cd_8_group_5216	cd_4_group_51577	cd_2_group_49343
PDT001464446.1	PDS000028439.88	SAMN31425024	clinical	cd_8_group_5216	cd_4_group_51577	cd_2_group_49343
PDT001496675.1	PDS000028439.88	SAMN31854853	clinical	cd_8_group_5216	cd_4_group_51577	cd_2_group_49343
PDT001662513.1	PDS000141444.3	SAMN33759817	clinical	cd_8_group_52160	cd_4_group_54763	-
PDT001679606.1	PDS000141444.3	SAMN34079174	clinical	cd_8_group_52160	cd_4_group_54763	cd_2_group_52985
PDT001718710.1	PDS000141444.3	SAMN34571394	clinical	cd_8_group_52160	cd_4_group_54763	cd_2_group_52985
PDT001662558.1	PDS000239639.11	SAMN33760344	environmental/other	cd_8_group_52161	-	-
PDT001662568.1	PDS000239639.11	SAMN33760353	environmental/other	cd_8_group_52161	-	-
PDT001662576.1	PDS000239639.11	SAMN33760339	environmental/other	cd_8_group_52162	cd_4_group_54766	-
PDT001662577.1	PDS000239639.11	SAMN33760340	environmental/other	cd_8_group_52162	cd_4_group_54766	-
PDT001662594.1	PDS000170114.1	SAMN33768340	clinical	cd_8_group_52163	-	-
PDT002029474.1	PDS000170114.1	SAMN38842701	clinical	cd_8_group_52163	-	-
PDT001662718.1	PDS000004404.200	SAMN33770078	clinical	cd_8_group_52164	-	-
PDT001873649.1	PDS000004404.200	SAMN37284996	clinical	cd_8_group_52164	-	-
PDT002080068.1	PDS000004404.200	SAMN39954615	environmental/other	cd_8_group_52164	cd_4_group_58777	-
PDT001917187.1	PDS000004404.200	SAMN37684956	environmental/other	cd_8_group_52164	cd_4_group_58777	cd_2_group_56906
PDT002134899.1	PDS000004404.200	SAMN40874291	clinical	cd_8_group_52164	cd_4_group_58777	cd_2_group_56906
PDT002401939.1	PDS000004404.200	SAMN44011351	clinical	cd_8_group_52164	cd_4_group_58777	cd_2_group_56906
PDT001663192.1	PDS000011465.179	SAMN33772525	clinical	cd_8_group_52165	cd_4_group_54771	cd_2_group_52679
PDT001664870.1	PDS000011465.179	SAMN33840910	clinical	cd_8_group_52165	cd_4_group_54771	cd_2_group_52679
PDT001663218.1	PDS000032493.64	SAMN33773394	clinical	cd_8_group_52166	cd_4_group_54772	cd_2_group_52680
PDT002095967.1	PDS000032493.64	SAMN40219436	clinical	cd_8_group_52166	cd_4_group_54772	cd_2_group_52680
PDT001663243.1	PDS000029532.232	SAMN33777874	environmental/other	cd_8_group_52167	-	-
PDT001819965.1	PDS000029532.232	SAMN36502837	environmental/other	cd_8_group_52167	-	-
PDT001663303.1	PDS000007863.85	SAMN33783714	environmental/other	cd_8_group_52168	cd_4_group_54773	cd_2_group_52681
PDT001663319.1	PDS000007863.85	SAMN33783713	environmental/other	cd_8_group_52168	cd_4_group_54773	cd_2_group_52681
PDT001663329.1	PDS000007863.85	SAMN33783716	environmental/other	cd_8_group_52168	cd_4_group_54773	cd_2_group_52681
PDT001788125.1	PDS000007863.85	SAMN35880919	environmental/other	cd_8_group_52168	cd_4_group_54773	cd_2_group_52681
PDT001663330.1	PDS000077699.15	SAMN33783712	environmental/other	cd_8_group_52169	cd_4_group_54774	-
PDT001663323.1	PDS000077699.15	SAMN33783710	environmental/other	cd_8_group_52169	cd_4_group_54774	cd_2_group_52682
PDT001663324.1	PDS000077699.15	SAMN33783711	environmental/other	cd_8_group_52169	cd_4_group_54774	cd_2_group_52682
PDT001663326.1	PDS000077699.15	SAMN33783709	environmental/other	cd_8_group_52169	cd_4_group_54774	cd_2_group_52682
PDT000205720.2	PDS000217831.27	SAMN06847240	environmental/other	cd_8_group_5217	-	-
PDT000478337.1	PDS000217831.27	SAMN11131593	environmental/other	cd_8_group_5217	cd_4_group_24013	cd_2_group_22186
PDT000593880.1	PDS000217831.27	SAMN12842815	environmental/other	cd_8_group_5217	cd_4_group_24013	cd_2_group_22186
PDT000086410.2	PDS000217831.27	SAMN04156681	environmental/other	cd_8_group_5217	cd_4_group_5059	-
PDT000086415.2	PDS000217831.27	SAMN04156679	environmental/other	cd_8_group_5217	cd_4_group_5059	-
PDT000209402.2	PDS000217831.27	SAMN07141732	environmental/other	cd_8_group_5217	cd_4_group_5059	-
PDT001663383.1	PDS000026880.166	SAMN33794186	clinical	cd_8_group_52170	cd_4_group_54776	cd_2_group_52684
PDT002120951.1	PDS000026880.166	SAMN40571703	clinical	cd_8_group_52170	cd_4_group_54776	cd_2_group_52684
PDT002169323.1	PDS000026880.166	SAMN41444893	clinical	cd_8_group_52170	cd_4_group_54776	cd_2_group_52684
PDT001663394.1	PDS000170717.20	SAMN33795823	clinical	cd_8_group_52171	cd_4_group_54778	cd_2_group_52686
PDT001669998.1	PDS000170717.20	SAMN33924964	clinical	cd_8_group_52171	cd_4_group_54778	cd_2_group_52686
PDT001663434.1	PDS000016317.33	SAMN33796263	clinical	cd_8_group_52172	cd_4_group_54780	cd_2_group_52688
PDT002159198.1	PDS000016317.33	SAMN41298660	clinical	cd_8_group_52172	cd_4_group_54780	cd_2_group_52688
PDT001663437.1	PDS000076604.959	SAMN33796265	clinical	cd_8_group_52173	-	-
PDT002324527.1	PDS000076604.959	SAMN43206785	clinical	cd_8_group_52173	-	-
PDT001663440.1	PDS000032192.313	SAMN33796271	clinical	cd_8_group_52174	cd_4_group_54781	cd_2_group_52690
PDT001708639.1	PDS000032192.313	SAMN34410757	clinical	cd_8_group_52174	cd_4_group_54781	cd_2_group_52690
PDT002156079.1	PDS000032192.313	SAMN41228921	clinical	cd_8_group_52174	cd_4_group_54781	cd_2_group_52690
PDT001663450.1	PDS000118867.6	SAMN33797369	clinical	cd_8_group_52175	cd_4_group_54782	cd_2_group_52691
PDT001679595.1	PDS000118867.6	SAMN34079182	clinical	cd_8_group_52175	cd_4_group_54782	cd_2_group_52691
PDT001852335.1	PDS000118867.6	SAMN36996974	clinical	cd_8_group_52175	cd_4_group_54782	cd_2_group_52691
PDT001948112.1	PDS000118867.6	SAMN37883192	clinical	cd_8_group_52175	cd_4_group_54782	cd_2_group_52691
PDT002019741.1	PDS000118867.6	SAMN38711278	clinical	cd_8_group_52175	cd_4_group_54782	cd_2_group_52691
PDT001663582.1	PDS000037793.42	SAMN33798866	clinical	cd_8_group_52176	cd_4_group_54784	cd_2_group_52692
PDT001679600.1	PDS000037793.42	SAMN34079176	clinical	cd_8_group_52176	cd_4_group_54784	cd_2_group_52692
PDT001679613.1	PDS000037793.42	SAMN34079202	clinical	cd_8_group_52176	cd_4_group_54784	cd_2_group_52692
PDT002035125.1	PDS000037793.42	SAMN38912713	clinical	cd_8_group_52176	cd_4_group_54784	cd_2_group_52692
PDT002847937.1	PDS000037793.42	SAMN50128465	clinical	cd_8_group_52176	cd_4_group_54784	cd_2_group_71467
PDT002871142.1	PDS000037793.42	SAMN50444353	clinical	cd_8_group_52176	cd_4_group_54784	cd_2_group_71467
PDT001663703.1	PDS000002218.949	SAMN33818905	environmental/other	cd_8_group_52177	-	-
PDT002422930.1	PDS000002218.949	SAMN44345371	environmental/other	cd_8_group_52177	-	-
PDT002558172.1	PDS000241216.6	SAMN46113739	clinical	cd_8_group_52178	-	-
PDT002774556.1	PDS000241216.6	SAMN48590890	clinical	cd_8_group_52178	-	-
PDT001663720.1	PDS000241216.6	SAMN33818947	environmental/other	cd_8_group_52178	cd_4_group_54786	-
PDT002082474.1	PDS000241216.6	SAMN39995644	clinical	cd_8_group_52178	cd_4_group_54786	-
PDT001663746.1	PDS000139810.2	SAMN33826261	clinical	cd_8_group_52179	cd_4_group_54788	cd_2_group_52696
PDT001664878.1	PDS000139810.2	SAMN33840911	clinical	cd_8_group_52179	cd_4_group_54788	cd_2_group_52696
PDT000086411.2	PDS000217830.37	SAMN04156684	environmental/other	cd_8_group_5218	cd_4_group_5060	-
PDT000086414.2	PDS000217830.37	SAMN04156677	environmental/other	cd_8_group_5218	cd_4_group_5060	-
PDT001663748.1	PDS000239639.11	SAMN33826265	clinical	cd_8_group_52180	-	-
PDT001664156.1	PDS000239639.11	SAMN33830114	environmental/other	cd_8_group_52180	-	-
PDT002268035.1	PDS000239639.11	SAMN42839322	environmental/other	cd_8_group_52180	-	-
PDT002281524.1	PDS000239639.11	SAMN43013207	environmental/other	cd_8_group_52180	cd_4_group_64996	-
PDT002552956.1	PDS000239639.11	SAMN46043725	clinical	cd_8_group_52180	cd_4_group_64996	-
PDT001663869.2	PDS000141963.3	SAMN33827307	environmental/other	cd_8_group_52181	cd_4_group_54792	cd_2_group_52700
PDT001689596.2	PDS000141963.3	SAMN34178599	environmental/other	cd_8_group_52181	cd_4_group_54792	cd_2_group_52700
PDT001689611.2	PDS000141963.3	SAMN34178653	environmental/other	cd_8_group_52181	cd_4_group_54792	cd_2_group_52700
PDT001696979.1	PDS000141963.3	SAMN34299703	environmental/other	cd_8_group_52181	cd_4_group_54792	cd_2_group_52700
PDT001696980.2	PDS000141963.3	SAMN34178657	environmental/other	cd_8_group_52181	cd_4_group_54792	cd_2_group_52700
PDT001664093.1	PDS000001865.1027	SAMN33828674	clinical	cd_8_group_52182	-	-
PDT002521094.1	PDS000001865.1027	SAMN45231330	clinical	cd_8_group_52182	-	-
PDT001664100.1	PDS000141878.2	SAMN33828681	clinical	cd_8_group_52183	cd_4_group_54794	cd_2_group_52702
PDT001687809.1	PDS000141878.2	SAMN34154912	clinical	cd_8_group_52183	cd_4_group_54794	cd_2_group_52702
PDT001693063.1	PDS000141878.2	SAMN34236214	clinical	cd_8_group_52183	cd_4_group_54794	cd_2_group_52702
PDT001664173.1	PDS000061289.4	SAMN33830138	environmental/other	cd_8_group_52184	-	-
PDT002352024.1	PDS000061289.4	SAMN43465872	environmental/other	cd_8_group_52184	-	-
PDT001792273.1	PDS000241205.3	SAMN36019653	clinical	cd_8_group_52185	-	-
PDT001664240.1	PDS000241205.3	SAMN33830326	clinical	cd_8_group_52185	cd_4_group_54799	cd_2_group_52710
PDT001727710.1	PDS000241205.3	SAMN35006537	clinical	cd_8_group_52185	cd_4_group_54799	cd_2_group_52710
PDT001688625.1	PDS000241205.3	SAMN34164411	clinical	cd_8_group_52185	cd_4_group_55169	cd_2_group_53113
PDT001688647.1	PDS000241205.3	SAMN34164420	clinical	cd_8_group_52185	cd_4_group_55169	cd_2_group_53113
PDT001691667.1	PDS000241205.3	SAMN34232345	clinical	cd_8_group_52185	cd_4_group_55296	-
PDT002113807.1	PDS000241205.3	SAMN40474080	clinical	cd_8_group_52185	cd_4_group_55296	cd_2_group_59959
PDT002115412.1	PDS000241205.3	SAMN40520680	clinical	cd_8_group_52185	cd_4_group_55296	cd_2_group_59959
PDT002321667.1	PDS000241205.3	SAMN43185165	clinical	cd_8_group_52185	cd_4_group_55296	cd_2_group_59959
PDT001664257.1	PDS000085033.695	SAMN33830343	clinical	cd_8_group_52186	-	-
PDT002254484.1	PDS000085033.695	SAMN42498068	clinical	cd_8_group_52186	-	-
PDT001664271.1	PDS000053286.17	SAMN33830390	environmental/other	cd_8_group_52187	cd_4_group_54800	cd_2_group_52712
PDT001664272.1	PDS000053286.17	SAMN33830389	environmental/other	cd_8_group_52187	cd_4_group_54800	cd_2_group_52712
PDT001664276.1	PDS000053286.17	SAMN33830393	environmental/other	cd_8_group_52187	cd_4_group_54800	cd_2_group_52712
PDT001664277.1	PDS000053286.17	SAMN33830392	environmental/other	cd_8_group_52187	cd_4_group_54800	cd_2_group_52712
PDT001664278.1	PDS000053286.17	SAMN33830395	environmental/other	cd_8_group_52187	cd_4_group_54800	cd_2_group_52712
PDT001664290.1	PDS000053286.17	SAMN33830391	environmental/other	cd_8_group_52187	cd_4_group_54800	cd_2_group_52712
PDT001664293.1	PDS000053286.17	SAMN33830394	environmental/other	cd_8_group_52187	cd_4_group_54800	cd_2_group_52712
PDT001664301.1	PDS000027614.52	SAMN33830867	clinical	cd_8_group_52188	-	-
PDT002493867.1	PDS000027614.52	SAMN45043655	clinical	cd_8_group_52188	cd_4_group_65283	-
PDT002305922.1	PDS000027614.52	SAMEA115508897	NULL	cd_8_group_52188	cd_4_group_65283	cd_2_group_63964
PDT002306332.1	PDS000027614.52	SAMEA115508934	NULL	cd_8_group_52188	cd_4_group_65283	cd_2_group_63964
PDT002335750.1	PDS000027614.52	SAMEA115508944	NULL	cd_8_group_52188	cd_4_group_65283	cd_2_group_63964
PDT002337926.1	PDS000027614.52	SAMEA115508875	NULL	cd_8_group_52188	cd_4_group_65283	cd_2_group_63964
PDT002896911.1	PDS000027614.52	SAMEA115508875	NULL	cd_8_group_52188	cd_4_group_65283	cd_2_group_63964
PDT002896912.1	PDS000027614.52	SAMEA115508934	NULL	cd_8_group_52188	cd_4_group_65283	cd_2_group_63964
PDT002896952.1	PDS000027614.52	SAMEA115508897	NULL	cd_8_group_52188	cd_4_group_65283	cd_2_group_63964
PDT001664362.1	PDS000056250.116	SAMN33831336	clinical	cd_8_group_52189	-	-
PDT002036141.1	PDS000056250.116	SAMN38937412	clinical	cd_8_group_52189	-	-
PDT000086416.2	PDS000030665.7	SAMN04156682	environmental/other	cd_8_group_5219	cd_4_group_5061	cd_2_group_4495
PDT000086417.2	PDS000030665.7	SAMN04156680	environmental/other	cd_8_group_5219	cd_4_group_5061	cd_2_group_4495
PDT001664365.1	PDS000097401.28	SAMN33831342	clinical	cd_8_group_52190	cd_4_group_54802	cd_2_group_52714
PDT001674726.1	PDS000097401.28	SAMN33969135	clinical	cd_8_group_52190	cd_4_group_54802	cd_2_group_52714
PDT001664374.1	PDS000002536.178	SAMN33831363	clinical	cd_8_group_52191	cd_4_group_54803	-
PDT002073328.1	PDS000002536.178	SAMN39845488	clinical	cd_8_group_52191	cd_4_group_54803	-
PDT002564403.1	PDS000002536.178	SAMN46234708	clinical	cd_8_group_52191	cd_4_group_54803	-
PDT001664375.1	PDS000241205.3	SAMN33831364	clinical	cd_8_group_52192	cd_4_group_54804	cd_2_group_52715
PDT001686367.1	PDS000241205.3	SAMN34132717	clinical	cd_8_group_52192	cd_4_group_54804	cd_2_group_52715
PDT001664614.1	PDS000172208.1	SAMN33836718	clinical	cd_8_group_52193	-	-
PDT002055401.1	PDS000172208.1	SAMN39468535	clinical	cd_8_group_52193	-	-
PDT001664622.1	PDS000139851.1	SAMN33836713	clinical	cd_8_group_52194	cd_4_group_54805	-
PDT001664658.1	PDS000139851.1	SAMN33836764	clinical	cd_8_group_52194	cd_4_group_54805	-
PDT001664629.1	PDS000031314.427	SAMN33836728	clinical	cd_8_group_52195	cd_4_group_54806	cd_2_group_52717
PDT001675282.1	PDS000031314.427	SAMN33986045	clinical	cd_8_group_52195	cd_4_group_54806	cd_2_group_52717
PDT001664637.1	PDS000028729.34	SAMN33836725	clinical	cd_8_group_52196	cd_4_group_54807	-
PDT002158533.1	PDS000028729.34	SAMN41279328	clinical	cd_8_group_52196	cd_4_group_54807	-
PDT001664671.1	PDS000139847.1	SAMN33836779	clinical	cd_8_group_52197	cd_4_group_54808	cd_2_group_52719
PDT001664775.1	PDS000139847.1	SAMN33837189	clinical	cd_8_group_52197	cd_4_group_54808	cd_2_group_52719
PDT001664683.1	PDS000002099.600	SAMN33836782	clinical	cd_8_group_52198	cd_4_group_54809	-
PDT001985432.1	PDS000002099.600	SAMN38266038	clinical	cd_8_group_52198	cd_4_group_54809	-
PDT001664717.1	PDS000027137.203	SAMN33836841	clinical	cd_8_group_52199	cd_4_group_54810	-
PDT002157389.1	PDS000027137.203	SAMN41250166	clinical	cd_8_group_52199	cd_4_group_54810	-
PDT000002661.3	PDS000211943.19	SAMN02368068	environmental/other	cd_8_group_522	cd_4_group_469	cd_2_group_401
PDT000660967.1	PDS000211943.19	SAMN02908593	environmental/other	cd_8_group_522	cd_4_group_469	cd_2_group_401
PDT000086423.2	PDS000032400.97	SAMN04156688	environmental/other	cd_8_group_5220	-	-
PDT000086424.2	PDS000032400.97	SAMN04156690	environmental/other	cd_8_group_5220	-	-
PDT000121239.2	PDS000032400.97	SAMN04576701	environmental/other	cd_8_group_5220	-	-
PDT000302745.2	PDS000032400.97	SAMN08832646	clinical	cd_8_group_5220	-	-
PDT000307942.2	PDS000032400.97	SAMN08965091	environmental/other	cd_8_group_5220	-	-
PDT000399524.1	PDS000032400.97	SAMN10349404	clinical	cd_8_group_5220	-	-
PDT000422063.1	PDS000032400.97	SAMN10638557	clinical	cd_8_group_5220	-	-
PDT000729301.1	PDS000032400.97	SAMN14777896	environmental/other	cd_8_group_5220	-	-
PDT000827671.1	PDS000032400.97	SAMN15962814	clinical	cd_8_group_5220	-	-
PDT000841385.1	PDS000032400.97	SAMN16231618	clinical	cd_8_group_5220	-	-
PDT000851373.1	PDS000032400.97	SAMN16320243	environmental/other	cd_8_group_5220	-	-
PDT001165416.1	PDS000032400.97	SAMN22782187	clinical	cd_8_group_5220	-	-
PDT001253559.1	PDS000032400.97	SAMN26200301	environmental/other	cd_8_group_5220	-	-
PDT002543022.1	PDS000032400.97	SAMN45911608	clinical	cd_8_group_5220	-	-
PDT002555412.1	PDS000032400.97	SAMN46068758	clinical	cd_8_group_5220	-	-
PDT000588566.1	PDS000032400.97	SAMN12782269	clinical	cd_8_group_5220	cd_4_group_25332	-
PDT000901737.1	PDS000032400.97	SAMN16979888	clinical	cd_8_group_5220	cd_4_group_25332	-
PDT000973632.1	PDS000032400.97	SAMN18052953	environmental/other	cd_8_group_5220	cd_4_group_25332	-
PDT000523102.1	PDS000032400.97	SAMN12057893	environmental/other	cd_8_group_5220	cd_4_group_25332	cd_2_group_23470
PDT000533075.1	PDS000032400.97	SAMN12136019	environmental/other	cd_8_group_5220	cd_4_group_25332	cd_2_group_23470
PDT000619382.1	PDS000032400.97	SAMN13149754	clinical	cd_8_group_5220	cd_4_group_25332	cd_2_group_23470
PDT000624951.1	PDS000032400.97	SAMN13223305	clinical	cd_8_group_5220	cd_4_group_25332	cd_2_group_23470
PDT000663676.1	PDS000032400.97	SAMN13867211	clinical	cd_8_group_5220	cd_4_group_25332	cd_2_group_23470
PDT000821666.1	PDS000032400.97	SAMN15908380	clinical	cd_8_group_5220	cd_4_group_25332	cd_2_group_23470
PDT000828176.1	PDS000032400.97	SAMN15967429	clinical	cd_8_group_5220	cd_4_group_25332	cd_2_group_23470
PDT001517660.1	PDS000032400.97	SAMN32116191	environmental/other	cd_8_group_5220	cd_4_group_25332	cd_2_group_23470
PDT001008709.1	PDS000032400.97	SAMN18790681	environmental/other	cd_8_group_5220	cd_4_group_25332	cd_2_group_37190
PDT001036927.1	PDS000032400.97	SAMN19222413	environmental/other	cd_8_group_5220	cd_4_group_25332	cd_2_group_37190
PDT001088546.1	PDS000032400.97	SAMN20177281	clinical	cd_8_group_5220	cd_4_group_25332	cd_2_group_37190
PDT000524442.1	PDS000032400.97	SAMN12090234	clinical	cd_8_group_5220	cd_4_group_25385	cd_2_group_23518
PDT000562839.1	PDS000032400.97	SAMN12566404	clinical	cd_8_group_5220	cd_4_group_25385	cd_2_group_23518
PDT001293417.1	PDS000032400.97	SAMN27759975	environmental/other	cd_8_group_5220	cd_4_group_40141	-
PDT001043473.1	PDS000032400.97	SAMN19284341	clinical	cd_8_group_5220	cd_4_group_40141	cd_2_group_37818
PDT001076275.1	PDS000032400.97	SAMN19838392	clinical	cd_8_group_5220	cd_4_group_40141	cd_2_group_37818
PDT001083358.1	PDS000032400.97	SAMN20085636	clinical	cd_8_group_5220	cd_4_group_40141	cd_2_group_37818
PDT001104844.1	PDS000032400.97	SAMN20601654	clinical	cd_8_group_5220	cd_4_group_40141	cd_2_group_37818
PDT001416295.1	PDS000032400.97	SAMN30839106	clinical	cd_8_group_5220	cd_4_group_50852	cd_2_group_48596
PDT001608525.1	PDS000032400.97	SAMN33185222	environmental/other	cd_8_group_5220	cd_4_group_50852	cd_2_group_48596
PDT000134791.2	PDS000032400.97	SAMN09211379	environmental/other	cd_8_group_5220	cd_4_group_6752	-
PDT000283269.2	PDS000032400.97	SAMN08445985	clinical	cd_8_group_5220	cd_4_group_6752	-
PDT000297348.2	PDS000032400.97	SAMN08774761	clinical	cd_8_group_5220	cd_4_group_6752	-
PDT000306981.2	PDS000032400.97	SAMN08945469	clinical	cd_8_group_5220	cd_4_group_6752	-
PDT000656177.1	PDS000032400.97	SAMN13761583	clinical	cd_8_group_5220	cd_4_group_6752	-
PDT002530899.1	PDS000032400.97	SAMN45807822	clinical	cd_8_group_5220	cd_4_group_69037	-
PDT002730645.1	PDS000032400.97	SAMN48137790	clinical	cd_8_group_5220	cd_4_group_69037	-
PDT002203778.1	PDS000085033.695	SAMN41789021	clinical	cd_8_group_52200	-	-
PDT001664723.1	PDS000085033.695	SAMN33836856	clinical	cd_8_group_52200	cd_4_group_54811	-
PDT001985504.1	PDS000085033.695	SAMN38266097	clinical	cd_8_group_52200	cd_4_group_54811	-
PDT002408642.1	PDS000085033.695	SAMN44111254	clinical	cd_8_group_52200	cd_4_group_54811	-
PDT001664725.1	PDS000045124.38	SAMN33836845	clinical	cd_8_group_52201	-	-
PDT002156180.1	PDS000045124.38	SAMN41229459	clinical	cd_8_group_52201	-	-
PDT002310179.1	PDS000045124.38	SAMN43092877	clinical	cd_8_group_52201	-	-
PDT001664786.1	PDS000002089.535	SAMN33837177	clinical	cd_8_group_52202	cd_4_group_54814	-
PDT001678705.1	PDS000002089.535	SAMN34066659	clinical	cd_8_group_52202	cd_4_group_54814	-
PDT001664816.1	PDS000044111.24	SAMN33837207	clinical	cd_8_group_52203	-	-
PDT002898705.1	PDS000044111.24	SAMN50808429	clinical	cd_8_group_52203	-	-
PDT001664822.1	PDS000076604.959	SAMN33837227	clinical	cd_8_group_52204	cd_4_group_54816	cd_2_group_52723
PDT001664823.1	PDS000076604.959	SAMN33837221	clinical	cd_8_group_52204	cd_4_group_54816	cd_2_group_52723
PDT001664825.1	PDS000001259.176	SAMN33837226	clinical	cd_8_group_52205	cd_4_group_54817	cd_2_group_52724
PDT001664833.1	PDS000001259.176	SAMN33837230	clinical	cd_8_group_52205	cd_4_group_54817	cd_2_group_52724
PDT001664837.1	PDS000193107.2	SAMN33837508	environmental/other	cd_8_group_52206	-	-
PDT002874577.1	PDS000193107.2	SAMN50498524	clinical	cd_8_group_52206	-	-
PDT001664862.1	PDS000032634.369	SAMN33840112	clinical	cd_8_group_52207	cd_4_group_54819	cd_2_group_52727
PDT001793891.1	PDS000032634.369	SAMN36076451	clinical	cd_8_group_52207	cd_4_group_54819	cd_2_group_52727
PDT001664954.1	PDS000031311.5	SAMN33841774	clinical	cd_8_group_52208	cd_4_group_54822	cd_2_group_52730
PDT001708303.1	PDS000031311.5	SAMN34381843	clinical	cd_8_group_52208	cd_4_group_54822	cd_2_group_52730
PDT001664956.1	PDS000083314.737	SAMN33841778	clinical	cd_8_group_52209	-	-
PDT001686956.1	PDS000083314.737	SAMN34140774	clinical	cd_8_group_52209	-	-
PDT001686106.1	PDS000083314.737	SAMN34130853	clinical	cd_8_group_52209	cd_4_group_55091	cd_2_group_53028
PDT001881486.1	PDS000083314.737	SAMN37351090	clinical	cd_8_group_52209	cd_4_group_55091	cd_2_group_53028
PDT002182180.1	PDS000083314.737	SAMN41603002	clinical	cd_8_group_52209	cd_4_group_63325	-
PDT002349311.1	PDS000083314.737	SAMN43447048	clinical	cd_8_group_52209	cd_4_group_63325	cd_2_group_65070
PDT002349312.1	PDS000083314.737	SAMN43449049	clinical	cd_8_group_52209	cd_4_group_63325	cd_2_group_65070
PDT002361880.1	PDS000083314.737	SAMN43485105	clinical	cd_8_group_52209	cd_4_group_63325	cd_2_group_65070
PDT002475933.1	PDS000083314.737	SAMN44805898	clinical	cd_8_group_52209	cd_4_group_63325	cd_2_group_65070
PDT002716462.1	PDS000083314.737	SAMN47940179	clinical	cd_8_group_52209	cd_4_group_63325	cd_2_group_65070
PDT002720095.1	PDS000083314.737	SAMN48012340	clinical	cd_8_group_52209	cd_4_group_63325	cd_2_group_65070
PDT002727124.1	PDS000083314.737	SAMN48100200	clinical	cd_8_group_52209	cd_4_group_63325	cd_2_group_65070
PDT002727190.1	PDS000083314.737	SAMN48100199	clinical	cd_8_group_52209	cd_4_group_63325	cd_2_group_65070
PDT002731761.1	PDS000083314.737	SAMN48148079	clinical	cd_8_group_52209	cd_4_group_63325	cd_2_group_65070
PDT002731796.1	PDS000083314.737	SAMN48148175	clinical	cd_8_group_52209	cd_4_group_63325	cd_2_group_65070
PDT002747465.1	PDS000083314.737	SAMN48271280	clinical	cd_8_group_52209	cd_4_group_63325	cd_2_group_65070
PDT002747466.1	PDS000083314.737	SAMN48271281	clinical	cd_8_group_52209	cd_4_group_63325	cd_2_group_65070
PDT002758552.1	PDS000083314.737	SAMN48361520	clinical	cd_8_group_52209	cd_4_group_63325	cd_2_group_65070
PDT002759542.1	PDS000083314.737	SAMN48383358	clinical	cd_8_group_52209	cd_4_group_63325	cd_2_group_65070
PDT002767178.1	PDS000083314.737	SAMN48455875	clinical	cd_8_group_52209	cd_4_group_63325	cd_2_group_65070
PDT002785372.1	PDS000083314.737	SAMN48779407	clinical	cd_8_group_52209	cd_4_group_63325	cd_2_group_65070
PDT002809066.1	PDS000083314.737	SAMN49477110	clinical	cd_8_group_52209	cd_4_group_63325	cd_2_group_65070
PDT002812246.1	PDS000083314.737	SAMN49538880	clinical	cd_8_group_52209	cd_4_group_63325	cd_2_group_65070
PDT002841265.1	PDS000083314.737	SAMN50087916	clinical	cd_8_group_52209	cd_4_group_63325	cd_2_group_65070
PDT000086439.2	PDS000030679.1	SAMN04096768	environmental/other	cd_8_group_5221	cd_4_group_5062	-
PDT000086440.2	PDS000030679.1	SAMN04096858	environmental/other	cd_8_group_5221	cd_4_group_5062	-
PDT001664961.1	PDS000239639.11	SAMN33841781	clinical	cd_8_group_52210	cd_4_group_54823	cd_2_group_52731
PDT002156232.1	PDS000239639.11	SAMN41229524	clinical	cd_8_group_52210	cd_4_group_54823	cd_2_group_52731
PDT001664968.1	PDS000143654.1	SAMN33842053	environmental/other	cd_8_group_52211	cd_4_group_54825	-
PDT001707276.1	PDS000143654.1	SAMN34387227	environmental/other	cd_8_group_52211	cd_4_group_54825	-
PDT001664982.1	PDS000140569.1	SAMN33842122	clinical	cd_8_group_52212	cd_4_group_54826	cd_2_group_52733
PDT001670899.1	PDS000140569.1	SAMN33939848	clinical	cd_8_group_52212	cd_4_group_54826	cd_2_group_52733
PDT001665021.1	PDS000001723.304	SAMN33843210	clinical	cd_8_group_52213	cd_4_group_54827	cd_2_group_52735
PDT001665024.1	PDS000001723.304	SAMN33843218	clinical	cd_8_group_52213	cd_4_group_54827	cd_2_group_52735
PDT001665032.1	PDS000001722.561	SAMN33843206	clinical	cd_8_group_52214	-	-
PDT002596290.1	PDS000001722.561	SAMN46435632	clinical	cd_8_group_52214	-	-
PDT001665034.1	PDS000012071.649	SAMN33843212	clinical	cd_8_group_52215	-	-
PDT002810790.1	PDS000012071.649	SAMN49515950	clinical	cd_8_group_52215	-	-
PDT001665041.1	PDS000038522.13	SAMN33843222	clinical	cd_8_group_52216	-	-
PDT002865496.1	PDS000038522.13	SAMN50394794	clinical	cd_8_group_52216	-	-
PDT002688382.1	PDS000155131.17	SAMN47606345	clinical	cd_8_group_52217	-	-
PDT002778848.1	PDS000155131.17	SAMN48684068	clinical	cd_8_group_52217	-	-
PDT002563578.1	PDS000155131.17	SAMN46231980	clinical	cd_8_group_52217	cd_4_group_54828	-
PDT002663225.1	PDS000155131.17	SAMN47299655	clinical	cd_8_group_52217	cd_4_group_54828	-
PDT002663655.1	PDS000155131.17	SAMN47302932	clinical	cd_8_group_52217	cd_4_group_54828	-
PDT001665047.1	PDS000155131.17	SAMN33843231	clinical	cd_8_group_52217	cd_4_group_54828	cd_2_group_52736
PDT002686678.1	PDS000155131.17	SAMN47584584	clinical	cd_8_group_52217	cd_4_group_54828	cd_2_group_52736
PDT002596274.1	PDS000155131.17	SAMN46435571	clinical	cd_8_group_52217	cd_4_group_54828	cd_2_group_68888
PDT002840981.1	PDS000155131.17	SAMN50086010	clinical	cd_8_group_52217	cd_4_group_54828	cd_2_group_68888
PDT001665128.1	PDS000239639.11	SAMN33843761	environmental/other	cd_8_group_52218	-	-
PDT002619206.1	PDS000239639.11	SAMN46756600	environmental/other	cd_8_group_52218	-	-
PDT001665129.1	PDS000029569.19	SAMN33843765	environmental/other	cd_8_group_52219	cd_4_group_54830	-
PDT001685923.1	PDS000029569.19	SAMN34130260	clinical	cd_8_group_52219	cd_4_group_54830	-
PDT001740869.1	PDS000029569.19	SAMN35158227	clinical	cd_8_group_52219	cd_4_group_54830	-
PDT001989271.1	PDS000004406.525	SAMN38302068	clinical	cd_8_group_5222	-	-
PDT000356077.1	PDS000004406.525	SAMN09744917	clinical	cd_8_group_5222	cd_4_group_19226	cd_2_group_17603
PDT000364080.1	PDS000004406.525	SAMN09844199	clinical	cd_8_group_5222	cd_4_group_19226	cd_2_group_17603
PDT000372967.1	PDS000004406.525	SAMN09990270	clinical	cd_8_group_5222	cd_4_group_19226	cd_2_group_17603
PDT000086443.2	PDS000004406.525	SAMN02844764	environmental/other	cd_8_group_5222	cd_4_group_5063	-
PDT000086661.2	PDS000004406.525	SAMN02844767	environmental/other	cd_8_group_5222	cd_4_group_5063	cd_2_group_4508
PDT000086676.2	PDS000004406.525	SAMN02844766	environmental/other	cd_8_group_5222	cd_4_group_5063	cd_2_group_4508
PDT000086677.2	PDS000004406.525	SAMN02844765	environmental/other	cd_8_group_5222	cd_4_group_5063	cd_2_group_4508
PDT001665270.1	PDS000031159.185	SAMN33796099	environmental/other	cd_8_group_52220	-	-
PDT001665271.1	PDS000031159.185	SAMN33796098	environmental/other	cd_8_group_52220	-	-
PDT001665272.1	PDS000031159.185	SAMN33796097	environmental/other	cd_8_group_52220	-	-
PDT001665349.1	PDS000001911.587	SAMN33845444	clinical	cd_8_group_52221	cd_4_group_54833	-
PDT001885955.1	PDS000001911.587	SAMN37397957	clinical	cd_8_group_52221	cd_4_group_54833	-
PDT001665362.1	PDS000011888.37	SAMN33845438	clinical	cd_8_group_52222	-	-
PDT002588986.1	PDS000011888.37	SAMN46370853	clinical	cd_8_group_52222	-	-
PDT001665374.1	PDS000031816.13	SAMN33845514	clinical	cd_8_group_52223	-	-
PDT001736315.1	PDS000031816.13	SAMN35096181	environmental/other	cd_8_group_52223	-	-
PDT001665467.1	PDS000026588.218	SAMN33858848	clinical	cd_8_group_52224	-	-
PDT001685572.1	PDS000026588.218	SAMN34129716	clinical	cd_8_group_52224	cd_4_group_55085	cd_2_group_53021
PDT001717430.1	PDS000026588.218	SAMN34536321	clinical	cd_8_group_52224	cd_4_group_55085	cd_2_group_53021
PDT002407018.1	PDS000239639.11	SAMN44083640	clinical	cd_8_group_52225	-	-
PDT001665468.1	PDS000239639.11	SAMN33858845	clinical	cd_8_group_52225	cd_4_group_54834	-
PDT002083945.1	PDS000239639.11	SAMN40012681	clinical	cd_8_group_52225	cd_4_group_54834	-
PDT001665532.1	PDS000139888.1	SAMEA12928305	NULL	cd_8_group_52226	cd_4_group_54836	cd_2_group_52746
PDT001665538.1	PDS000139888.1	SAMEA12928311	NULL	cd_8_group_52226	cd_4_group_54836	cd_2_group_52746
PDT001665540.1	PDS000139888.1	SAMEA12928313	NULL	cd_8_group_52226	cd_4_group_54836	cd_2_group_52746
PDT001665537.1	PDS000139889.1	SAMEA12928310	NULL	cd_8_group_52227	-	-
PDT001665542.1	PDS000139889.1	SAMEA12928315	NULL	cd_8_group_52227	-	-
PDT001665543.1	PDS000139891.1	SAMEA12928316	NULL	cd_8_group_52228	cd_4_group_54837	-
PDT001665546.1	PDS000139891.1	SAMEA12928319	NULL	cd_8_group_52228	cd_4_group_54837	cd_2_group_52748
PDT001665554.1	PDS000139891.1	SAMEA12928327	NULL	cd_8_group_52228	cd_4_group_54837	cd_2_group_52748
PDT001665555.1	PDS000139891.1	SAMEA12928328	NULL	cd_8_group_52228	cd_4_group_54837	cd_2_group_52748
PDT001665557.1	PDS000139891.1	SAMEA12928330	NULL	cd_8_group_52228	cd_4_group_54837	cd_2_group_52748
PDT001665558.1	PDS000139891.1	SAMEA12928331	NULL	cd_8_group_52228	cd_4_group_54837	cd_2_group_52748
PDT001665586.1	PDS000139889.1	SAMEA12928359	NULL	cd_8_group_52229	-	-
PDT001665588.1	PDS000139889.1	SAMEA12928361	NULL	cd_8_group_52229	-	-
PDT000086444.2	PDS000032022.4	SAMN02844763	environmental/other	cd_8_group_5223	-	-
PDT000086447.3	PDS000032022.4	SAMN02844760	environmental/other	cd_8_group_5223	-	-
PDT001665619.1	PDS000101103.44	SAMEA13457493	NULL	cd_8_group_52230	cd_4_group_54841	cd_2_group_52754
PDT001665633.1	PDS000101103.44	SAMEA13457507	NULL	cd_8_group_52230	cd_4_group_54841	cd_2_group_52754
PDT001665625.1	PDS000101103.44	SAMEA13457499	NULL	cd_8_group_52230	cd_4_group_54844	cd_2_group_52757
PDT001665639.1	PDS000101103.44	SAMEA13457513	NULL	cd_8_group_52230	cd_4_group_54844	cd_2_group_52757
PDT001665642.1	PDS000101103.44	SAMEA13457516	NULL	cd_8_group_52230	cd_4_group_54844	cd_2_group_52757
PDT002040937.1	PDS000101103.44	SAMN38768057	environmental/other	cd_8_group_52230	cd_4_group_54844	cd_2_group_52757
PDT002064953.1	PDS000101103.44	SAMN39443296	environmental/other	cd_8_group_52230	cd_4_group_54844	cd_2_group_52757
PDT002308424.1	PDS000101103.44	SAMN35670047	environmental/other	cd_8_group_52230	cd_4_group_65521	cd_2_group_64194
PDT002308459.1	PDS000101103.44	SAMN35670089	environmental/other	cd_8_group_52230	cd_4_group_65521	cd_2_group_64194
PDT001665621.1	PDS000101103.44	SAMEA13457495	NULL	cd_8_group_52231	cd_4_group_54842	cd_2_group_52755
PDT001665644.1	PDS000101103.44	SAMEA13457518	NULL	cd_8_group_52231	cd_4_group_54842	cd_2_group_52755
PDT001665647.1	PDS000101103.44	SAMEA13457521	NULL	cd_8_group_52231	cd_4_group_54842	cd_2_group_52755
PDT002040941.1	PDS000101103.44	SAMN38768055	environmental/other	cd_8_group_52231	cd_4_group_54842	cd_2_group_52755
PDT002040942.1	PDS000101103.44	SAMN38768052	environmental/other	cd_8_group_52231	cd_4_group_54842	cd_2_group_52755
PDT002064955.1	PDS000101103.44	SAMN39443294	environmental/other	cd_8_group_52231	cd_4_group_54842	cd_2_group_52755
PDT002064959.1	PDS000101103.44	SAMN39443291	environmental/other	cd_8_group_52231	cd_4_group_54842	cd_2_group_52755
PDT001665623.1	PDS000123033.7	SAMEA13457497	NULL	cd_8_group_52232	cd_4_group_54843	cd_2_group_52756
PDT001665624.1	PDS000123033.7	SAMEA13457498	NULL	cd_8_group_52232	cd_4_group_54843	cd_2_group_52756
PDT001665626.1	PDS000123033.7	SAMEA13457500	NULL	cd_8_group_52232	cd_4_group_54843	cd_2_group_52756
PDT001665635.1	PDS000123033.7	SAMEA13457509	NULL	cd_8_group_52232	cd_4_group_54843	cd_2_group_52756
PDT001665628.1	PDS000081912.2	SAMEA13457502	NULL	cd_8_group_52233	cd_4_group_54845	cd_2_group_52758
PDT001665632.1	PDS000081912.2	SAMEA13457506	NULL	cd_8_group_52233	cd_4_group_54845	cd_2_group_52758
PDT001665658.1	PDS000081912.2	SAMEA13457532	NULL	cd_8_group_52233	cd_4_group_54845	cd_2_group_52758
PDT001665629.1	PDS000039520.17	SAMEA13457503	NULL	cd_8_group_52234	-	-
PDT002262910.1	PDS000039520.17	SAMN41278918	clinical	cd_8_group_52234	-	-
PDT001665630.1	PDS000101103.44	SAMEA13457504	NULL	cd_8_group_52235	cd_4_group_54846	cd_2_group_52759
PDT001665640.1	PDS000101103.44	SAMEA13457514	NULL	cd_8_group_52235	cd_4_group_54846	cd_2_group_52759
PDT002040935.1	PDS000101103.44	SAMN38768059	environmental/other	cd_8_group_52235	cd_4_group_54846	cd_2_group_52759
PDT002064951.1	PDS000101103.44	SAMN39443298	environmental/other	cd_8_group_52235	cd_4_group_54846	cd_2_group_52759
PDT001665631.1	PDS000101103.44	SAMEA13457505	NULL	cd_8_group_52236	cd_4_group_54847	cd_2_group_52760
PDT001665649.1	PDS000101103.44	SAMEA13457523	NULL	cd_8_group_52236	cd_4_group_54847	cd_2_group_52760
PDT002040944.1	PDS000101103.44	SAMN38768050	environmental/other	cd_8_group_52236	cd_4_group_54847	cd_2_group_52760
PDT002064962.1	PDS000101103.44	SAMN39443289	environmental/other	cd_8_group_52236	cd_4_group_54847	cd_2_group_52760
PDT001665641.1	PDS000101103.44	SAMEA13457515	NULL	cd_8_group_52237	cd_4_group_54849	cd_2_group_52762
PDT002040936.1	PDS000101103.44	SAMN38768058	environmental/other	cd_8_group_52237	cd_4_group_54849	cd_2_group_52762
PDT002064954.1	PDS000101103.44	SAMN39443297	environmental/other	cd_8_group_52237	cd_4_group_54849	cd_2_group_52762
PDT002422470.1	PDS000101103.44	SAMN44234583	clinical	cd_8_group_52238	-	-
PDT001665646.1	PDS000101103.44	SAMEA13457520	NULL	cd_8_group_52238	cd_4_group_54850	cd_2_group_52764
PDT002040939.1	PDS000101103.44	SAMN38768053	environmental/other	cd_8_group_52238	cd_4_group_54850	cd_2_group_52764
PDT002064958.1	PDS000101103.44	SAMN39443292	environmental/other	cd_8_group_52238	cd_4_group_54850	cd_2_group_52764
PDT001760155.1	PDS000101103.44	SAMN27684428	NULL	cd_8_group_52238	cd_4_group_55905	cd_2_group_53885
PDT002308287.1	PDS000101103.44	SAMN35669930	environmental/other	cd_8_group_52238	cd_4_group_55905	cd_2_group_53885
PDT001665648.1	PDS000101103.44	SAMEA13457522	NULL	cd_8_group_52239	cd_4_group_54851	cd_2_group_52765
PDT002040943.1	PDS000101103.44	SAMN38768051	environmental/other	cd_8_group_52239	cd_4_group_54851	cd_2_group_52765
PDT002064957.1	PDS000101103.44	SAMN39443290	environmental/other	cd_8_group_52239	cd_4_group_54851	cd_2_group_52765
PDT000086457.2	PDS000030495.38	SAMN03842349	environmental/other	cd_8_group_5224	cd_4_group_5064	cd_2_group_4496
PDT000087064.2	PDS000030495.38	SAMN03842350	environmental/other	cd_8_group_5224	cd_4_group_5064	cd_2_group_4496
PDT001665650.1	PDS000026869.531	SAMEA13457524	NULL	cd_8_group_52240	cd_4_group_54852	cd_2_group_52766
PDT001665654.1	PDS000026869.531	SAMEA13457528	NULL	cd_8_group_52240	cd_4_group_54852	cd_2_group_52766
PDT001665657.1	PDS000026869.531	SAMEA13457531	NULL	cd_8_group_52240	cd_4_group_54852	cd_2_group_52766
PDT001665652.1	PDS000026869.531	SAMEA13457526	NULL	cd_8_group_52241	-	-
PDT001781479.1	PDS000026869.531	SAMN35358984	clinical	cd_8_group_52241	-	-
PDT001665661.1	PDS000046085.14	SAMEA5976368	NULL	cd_8_group_52242	cd_4_group_54853	-
PDT001665663.1	PDS000046085.14	SAMEA5976369	NULL	cd_8_group_52242	cd_4_group_54853	-
PDT001665664.1	PDS000118853.11	SAMEA5976390	NULL	cd_8_group_52243	-	-
PDT001665756.1	PDS000118853.11	SAMEA5976450	NULL	cd_8_group_52243	cd_4_group_54860	-
PDT001665766.1	PDS000118853.11	SAMEA5976508	NULL	cd_8_group_52243	cd_4_group_54860	-
PDT001665671.1	PDS000118853.11	SAMEA5976373	NULL	cd_8_group_52244	cd_4_group_54855	-
PDT001665673.1	PDS000118853.11	SAMEA5976372	NULL	cd_8_group_52244	cd_4_group_54855	-
PDT001665680.1	PDS000139903.1	SAMEA5976403	NULL	cd_8_group_52245	-	-
PDT001665735.1	PDS000139903.1	SAMEA5976428	NULL	cd_8_group_52245	-	-
PDT001665682.1	PDS000001602.13	SAMEA5976406	NULL	cd_8_group_52246	-	-
PDT001665718.1	PDS000001602.13	SAMEA5976447	NULL	cd_8_group_52246	-	-
PDT001665730.1	PDS000001602.13	SAMEA5976466	NULL	cd_8_group_52246	-	-
PDT001665687.1	PDS000139886.2	SAMEA5976381	NULL	cd_8_group_52247	-	-
PDT001665840.1	PDS000139886.2	SAMEA5976365	NULL	cd_8_group_52247	cd_4_group_54862	cd_2_group_52772
PDT002088112.1	PDS000139886.2	SAMN29042729	clinical	cd_8_group_52247	cd_4_group_54862	cd_2_group_52772
PDT002088119.1	PDS000139886.2	SAMN29042723	clinical	cd_8_group_52247	cd_4_group_54862	cd_2_group_52772
PDT001665689.1	PDS000139886.2	SAMEA5976382	NULL	cd_8_group_52248	-	-
PDT001665691.1	PDS000139886.2	SAMEA5976383	NULL	cd_8_group_52248	-	-
PDT001665731.1	PDS000139903.1	SAMEA5976425	NULL	cd_8_group_52249	-	-
PDT001665733.1	PDS000139903.1	SAMEA5976427	NULL	cd_8_group_52249	-	-
PDT001665703.1	PDS000139903.1	SAMEA5976404	NULL	cd_8_group_52249	cd_4_group_54857	-
PDT001665714.1	PDS000139903.1	SAMEA5976437	NULL	cd_8_group_52249	cd_4_group_54857	-
PDT001665727.1	PDS000139903.1	SAMEA5976421	NULL	cd_8_group_52249	cd_4_group_54857	-
PDT001665698.1	PDS000139903.1	SAMEA5976399	NULL	cd_8_group_52249	cd_4_group_54857	cd_2_group_52768
PDT001665700.1	PDS000139903.1	SAMEA5976426	NULL	cd_8_group_52249	cd_4_group_54857	cd_2_group_52768
PDT001665706.1	PDS000139903.1	SAMEA5976433	NULL	cd_8_group_52249	cd_4_group_54857	cd_2_group_52768
PDT001665712.1	PDS000139903.1	SAMEA5976438	NULL	cd_8_group_52249	cd_4_group_54857	cd_2_group_52768
PDT000086476.2	PDS000001887.873	SAMN03938874	environmental/other	cd_8_group_5225	cd_4_group_5065	-
PDT000282781.2	PDS000001887.873	SAMN08437434	clinical	cd_8_group_5225	cd_4_group_5065	-
PDT001387733.1	PDS000001887.873	SAMEA1484318	NULL	cd_8_group_5225	cd_4_group_5065	-
PDT001665789.1	PDS000139887.1	SAMEA5976524	NULL	cd_8_group_52250	-	-
PDT001665707.1	PDS000139887.1	SAMEA5976407	NULL	cd_8_group_52250	cd_4_group_54858	-
PDT001665724.1	PDS000139887.1	SAMEA5976453	NULL	cd_8_group_52250	cd_4_group_54858	-
PDT001665709.1	PDS000139892.1	SAMEA5976409	NULL	cd_8_group_52251	-	-
PDT001665713.1	PDS000139892.1	SAMEA5976411	NULL	cd_8_group_52251	-	-
PDT001665711.1	PDS000001602.13	SAMEA5976410	NULL	cd_8_group_52252	-	-
PDT001665788.1	PDS000001602.13	SAMEA5976474	NULL	cd_8_group_52252	-	-
PDT001665722.1	PDS000046085.14	SAMEA5976449	NULL	cd_8_group_52253	cd_4_group_54859	-
PDT001665758.1	PDS000046085.14	SAMEA5976451	NULL	cd_8_group_52253	cd_4_group_54859	-
PDT001665744.1	PDS000139890.1	SAMEA5976441	NULL	cd_8_group_52254	-	-
PDT001665774.1	PDS000139890.1	SAMEA5976462	NULL	cd_8_group_52254	-	-
PDT001665754.1	PDS000001602.13	SAMEA5976446	NULL	cd_8_group_52255	-	-
PDT001665780.1	PDS000001602.13	SAMEA5976464	NULL	cd_8_group_52255	-	-
PDT001665768.1	PDS000046085.14	SAMEA5976459	NULL	cd_8_group_52256	-	-
PDT001665776.1	PDS000046085.14	SAMEA5976465	NULL	cd_8_group_52256	-	-
PDT001665787.1	PDS000046085.14	SAMEA5976522	NULL	cd_8_group_52256	-	-
PDT001666142.1	PDS000141727.1	SAMN33861077	clinical	cd_8_group_52257	cd_4_group_54863	cd_2_group_52773
PDT001686165.1	PDS000141727.1	SAMN34132258	clinical	cd_8_group_52257	cd_4_group_54863	cd_2_group_52773
PDT001666205.1	PDS000033106.70	SAMN33862631	clinical	cd_8_group_52258	cd_4_group_54864	cd_2_group_52775
PDT001684109.1	PDS000033106.70	SAMN34115700	clinical	cd_8_group_52258	cd_4_group_54864	cd_2_group_52775
PDT001666208.1	PDS000076604.959	SAMN33862614	clinical	cd_8_group_52259	cd_4_group_54865	-
PDT001717365.1	PDS000076604.959	SAMN34536237	clinical	cd_8_group_52259	cd_4_group_54865	-
PDT000086483.3	PDS000215642.28	SAMN03842399	environmental/other	cd_8_group_5226	-	-
PDT000095334.3	PDS000215642.28	SAMN03938826	environmental/other	cd_8_group_5226	-	-
PDT001666212.1	PDS000141978.1	SAMN33862619	clinical	cd_8_group_52260	cd_4_group_54866	cd_2_group_52776
PDT001688663.1	PDS000141978.1	SAMN34164473	clinical	cd_8_group_52260	cd_4_group_54866	cd_2_group_52776
PDT001666218.1	PDS000139902.3	SAMN33862627	clinical	cd_8_group_52261	cd_4_group_54867	cd_2_group_52777
PDT001675220.1	PDS000139902.3	SAMN33984782	clinical	cd_8_group_52261	cd_4_group_54867	cd_2_group_52777
PDT001675255.1	PDS000139902.3	SAMN33985306	clinical	cd_8_group_52261	cd_4_group_54867	cd_2_group_52777
PDT001675313.1	PDS000139902.3	SAMN33986130	clinical	cd_8_group_52261	cd_4_group_54867	cd_2_group_52777
PDT001717352.1	PDS000139902.3	SAMN34536214	clinical	cd_8_group_52261	cd_4_group_54867	cd_2_group_52777
PDT002198497.1	PDS000141015.2	SAMN41763389	clinical	cd_8_group_52262	-	-
PDT001666224.1	PDS000141015.2	SAMN33862638	clinical	cd_8_group_52262	cd_4_group_54868	cd_2_group_52778
PDT001676183.1	PDS000141015.2	SAMN33992854	clinical	cd_8_group_52262	cd_4_group_54868	cd_2_group_52778
PDT001666228.1	PDS000001296.76	SAMN33862640	clinical	cd_8_group_52263	-	-
PDT001728337.1	PDS000001296.76	SAMN35015653	clinical	cd_8_group_52263	-	-
PDT001666237.1	PDS000023914.48	SAMN33862720	clinical	cd_8_group_52264	-	-
PDT002622420.1	PDS000023914.48	SAMN46795904	clinical	cd_8_group_52264	-	-
PDT001666241.1	PDS000031989.4	SAMN33863838	environmental/other	cd_8_group_52265	-	-
PDT001691446.1	PDS000031989.4	SAMN34222156	environmental/other	cd_8_group_52265	-	-
PDT001666245.1	PDS000031989.4	SAMN33863870	environmental/other	cd_8_group_52265	cd_4_group_54872	-
PDT001666261.1	PDS000031989.4	SAMN33863855	environmental/other	cd_8_group_52265	cd_4_group_54872	-
PDT001691398.1	PDS000031989.4	SAMN34222151	environmental/other	cd_8_group_52265	cd_4_group_55283	cd_2_group_53234
PDT001691399.1	PDS000031989.4	SAMN34222150	environmental/other	cd_8_group_52265	cd_4_group_55283	cd_2_group_53234
PDT001666242.1	PDS000220816.64	SAMN33863873	environmental/other	cd_8_group_52266	cd_4_group_54870	cd_2_group_52780
PDT001666243.1	PDS000220816.64	SAMN33863872	environmental/other	cd_8_group_52266	cd_4_group_54870	cd_2_group_52780
PDT001666251.1	PDS000220816.64	SAMN33863864	environmental/other	cd_8_group_52266	cd_4_group_54870	cd_2_group_52780
PDT001666288.1	PDS000220816.64	SAMN33863879	environmental/other	cd_8_group_52266	cd_4_group_54870	cd_2_group_52780
PDT001666244.1	PDS000139897.2	SAMN33863871	environmental/other	cd_8_group_52267	cd_4_group_54871	cd_2_group_52781
PDT001691429.1	PDS000139897.2	SAMN34222172	environmental/other	cd_8_group_52267	cd_4_group_54871	cd_2_group_52781
PDT001666253.1	PDS000032100.4	SAMN33863863	environmental/other	cd_8_group_52268	-	-
PDT001691424.1	PDS000032100.4	SAMN34222176	environmental/other	cd_8_group_52268	-	-
PDT002019151.1	PDS000032100.4	SAMN38694826	environmental/other	cd_8_group_52268	-	-
PDT001666254.1	PDS000120908.5	SAMN33863862	environmental/other	cd_8_group_52269	cd_4_group_54873	cd_2_group_52782
PDT001691407.1	PDS000120908.5	SAMN34222192	environmental/other	cd_8_group_52269	cd_4_group_54873	cd_2_group_52782
PDT000086490.2	PDS000032438.504	SAMN03842410	environmental/other	cd_8_group_5227	cd_4_group_5067	cd_2_group_4499
PDT000086492.2	PDS000032438.504	SAMN03842411	environmental/other	cd_8_group_5227	cd_4_group_5067	cd_2_group_4499
PDT001666255.1	PDS000139898.2	SAMN33863861	environmental/other	cd_8_group_52270	cd_4_group_54874	-
PDT001666256.1	PDS000139898.2	SAMN33863860	environmental/other	cd_8_group_52270	cd_4_group_54874	-
PDT001666259.1	PDS000139893.3	SAMN33863857	environmental/other	cd_8_group_52271	cd_4_group_54875	cd_2_group_52783
PDT001691447.1	PDS000139893.3	SAMN34222155	environmental/other	cd_8_group_52271	cd_4_group_54875	cd_2_group_52783
PDT001666267.1	PDS000220816.64	SAMN33863850	environmental/other	cd_8_group_52272	cd_4_group_54876	cd_2_group_52784
PDT001666270.1	PDS000220816.64	SAMN33863847	environmental/other	cd_8_group_52272	cd_4_group_54876	cd_2_group_52784
PDT001666272.1	PDS000139900.2	SAMN33863843	environmental/other	cd_8_group_52273	cd_4_group_54878	cd_2_group_52785
PDT001666273.1	PDS000139900.2	SAMN33863842	environmental/other	cd_8_group_52273	cd_4_group_54878	cd_2_group_52785
PDT001691450.1	PDS000139900.2	SAMN34222144	environmental/other	cd_8_group_52273	cd_4_group_54878	cd_2_group_52785
PDT001691451.1	PDS000139900.2	SAMN34222143	environmental/other	cd_8_group_52273	cd_4_group_54878	cd_2_group_52785
PDT001666275.1	PDS000032100.4	SAMN33863840	environmental/other	cd_8_group_52274	-	-
PDT001666282.1	PDS000032100.4	SAMN33863884	environmental/other	cd_8_group_52274	-	-
PDT001666279.1	PDS000139885.2	SAMN33863887	environmental/other	cd_8_group_52275	-	-
PDT001691401.1	PDS000139885.2	SAMN34222197	environmental/other	cd_8_group_52275	-	-
PDT002776804.1	PDS000139893.3	SAMN48640029	clinical	cd_8_group_52276	-	-
PDT001666284.1	PDS000139893.3	SAMN33863883	environmental/other	cd_8_group_52276	cd_4_group_54879	cd_2_group_52786
PDT001666285.1	PDS000139893.3	SAMN33863882	environmental/other	cd_8_group_52276	cd_4_group_54879	cd_2_group_52786
PDT001666286.1	PDS000139896.1	SAMN33863881	environmental/other	cd_8_group_52277	cd_4_group_54880	cd_2_group_52787
PDT001666287.1	PDS000139896.1	SAMN33863880	environmental/other	cd_8_group_52277	cd_4_group_54880	cd_2_group_52787
PDT001666730.1	PDS000139932.2	SAMD00586397	clinical	cd_8_group_52278	cd_4_group_54883	cd_2_group_52790
PDT001666731.1	PDS000139932.2	SAMD00586398	clinical	cd_8_group_52278	cd_4_group_54883	cd_2_group_52790
PDT001666732.1	PDS000139932.2	SAMD00586399	clinical	cd_8_group_52278	cd_4_group_54883	cd_2_group_52790
PDT001666733.1	PDS000139932.2	SAMD00586400	clinical	cd_8_group_52278	cd_4_group_54883	cd_2_group_52790
PDT001666752.1	PDS000223839.40	SAMD00586419	clinical	cd_8_group_52279	cd_4_group_54887	cd_2_group_52796
PDT001666754.1	PDS000223839.40	SAMD00586421	clinical	cd_8_group_52279	cd_4_group_54887	cd_2_group_52796
PDT001666759.1	PDS000223839.40	SAMD00586426	clinical	cd_8_group_52279	cd_4_group_54887	cd_2_group_52796
PDT000086519.2	PDS000028763.14	SAMN03938868	environmental/other	cd_8_group_5228	cd_4_group_5068	cd_2_group_4500
PDT000095367.2	PDS000028763.14	SAMN03938866	environmental/other	cd_8_group_5228	cd_4_group_5068	cd_2_group_4500
PDT001666753.1	PDS000223839.40	SAMD00586420	clinical	cd_8_group_52280	cd_4_group_54888	cd_2_group_52797
PDT001666755.1	PDS000223839.40	SAMD00586422	clinical	cd_8_group_52280	cd_4_group_54888	cd_2_group_52797
PDT001666756.1	PDS000223839.40	SAMD00586423	clinical	cd_8_group_52280	cd_4_group_54888	cd_2_group_52797
PDT001666758.1	PDS000223839.40	SAMD00586425	clinical	cd_8_group_52280	cd_4_group_54888	cd_2_group_52797
PDT001666760.1	PDS000216718.134	SAMD00586427	clinical	cd_8_group_52281	cd_4_group_54889	cd_2_group_52798
PDT001666769.1	PDS000216718.134	SAMD00586436	clinical	cd_8_group_52281	cd_4_group_54889	cd_2_group_52798
PDT001666771.1	PDS000216718.134	SAMD00586438	clinical	cd_8_group_52281	cd_4_group_54889	cd_2_group_52798
PDT001666772.1	PDS000216718.134	SAMD00586439	clinical	cd_8_group_52281	cd_4_group_54889	cd_2_group_52798
PDT001666773.1	PDS000216718.134	SAMD00586440	clinical	cd_8_group_52281	cd_4_group_54889	cd_2_group_52798
PDT001666761.1	PDS000139931.1	SAMD00586428	clinical	cd_8_group_52282	cd_4_group_54890	cd_2_group_52799
PDT001666762.1	PDS000139931.1	SAMD00586429	clinical	cd_8_group_52282	cd_4_group_54890	cd_2_group_52799
PDT001666763.1	PDS000139931.1	SAMD00586430	clinical	cd_8_group_52282	cd_4_group_54890	cd_2_group_52799
PDT001666764.1	PDS000139931.1	SAMD00586431	clinical	cd_8_group_52282	cd_4_group_54890	cd_2_group_52799
PDT001666774.1	PDS000228376.60	SAMD00586441	clinical	cd_8_group_52283	-	-
PDT002401295.1	PDS000228376.60	SAMN44002461	clinical	cd_8_group_52283	-	-
PDT002824997.1	PDS000055042.4	SAMN49811795	clinical	cd_8_group_52284	-	-
PDT001666965.1	PDS000055042.4	SAMN33873118	clinical	cd_8_group_52284	cd_4_group_54891	cd_2_group_52800
PDT001866299.1	PDS000055042.4	SAMN37162085	clinical	cd_8_group_52284	cd_4_group_54891	cd_2_group_52800
PDT001667450.1	PDS000189859.1	SAMN33900893	environmental/other	cd_8_group_52285	cd_4_group_54894	-
PDT002275240.1	PDS000189859.1	SAMN42891159	environmental/other	cd_8_group_52285	cd_4_group_54894	-
PDT001667467.1	PDS000026541.311	SAMN33901151	environmental/other	cd_8_group_52286	cd_4_group_54895	cd_2_group_52805
PDT001667819.1	PDS000026541.311	SAMN33903840	environmental/other	cd_8_group_52286	cd_4_group_54895	cd_2_group_52805
PDT001667487.1	PDS000027772.37	SAMN33901158	clinical	cd_8_group_52287	-	-
PDT002495631.1	PDS000027772.37	SAMN44863366	clinical	cd_8_group_52287	-	-
PDT001667501.1	PDS000004406.525	SAMN33901168	clinical	cd_8_group_52288	cd_4_group_54899	cd_2_group_52810
PDT001668121.1	PDS000004406.525	SAMN33905209	clinical	cd_8_group_52288	cd_4_group_54899	cd_2_group_52810
PDT002803771.1	PDS000026849.70	SAMN49034303	clinical	cd_8_group_52289	-	-
PDT001667502.1	PDS000026849.70	SAMN33901166	clinical	cd_8_group_52289	cd_4_group_54900	cd_2_group_52811
PDT002014235.1	PDS000026849.70	SAMN38639750	clinical	cd_8_group_52289	cd_4_group_54900	cd_2_group_52811
PDT002048963.1	PDS000026849.70	SAMN39296161	clinical	cd_8_group_52289	cd_4_group_54900	cd_2_group_52811
PDT000086543.3	PDS000030760.2	SAMN03842369	environmental/other	cd_8_group_5229	cd_4_group_5069	cd_2_group_4503
PDT000086545.3	PDS000030760.2	SAMN03842370	environmental/other	cd_8_group_5229	cd_4_group_5069	cd_2_group_4503
PDT000087076.3	PDS000030760.2	SAMN03842356	environmental/other	cd_8_group_5229	cd_4_group_5069	cd_2_group_4521
PDT000096939.3	PDS000030760.2	SAMN03938794	environmental/other	cd_8_group_5229	cd_4_group_5069	cd_2_group_4521
PDT001667509.1	PDS000140116.3	SAMN33901178	clinical	cd_8_group_52290	cd_4_group_54901	cd_2_group_52812
PDT001688330.1	PDS000140116.3	SAMN34156843	clinical	cd_8_group_52290	cd_4_group_54901	cd_2_group_52812
PDT001762158.1	PDS000140116.3	SAMN35447048	clinical	cd_8_group_52290	cd_4_group_54901	cd_2_group_52812
PDT001667626.1	PDS000142047.1	SAMN33902637	clinical	cd_8_group_52291	cd_4_group_54903	cd_2_group_52815
PDT001690889.1	PDS000142047.1	SAMN34213064	clinical	cd_8_group_52291	cd_4_group_54903	cd_2_group_52815
PDT001667628.1	PDS000009710.436	SAMN33902645	clinical	cd_8_group_52292	cd_4_group_54904	cd_2_group_52816
PDT001690822.1	PDS000009710.436	SAMN34212658	clinical	cd_8_group_52292	cd_4_group_54904	cd_2_group_52816
PDT001667651.1	PDS000009725.181	SAMN33902829	clinical	cd_8_group_52293	cd_4_group_54905	cd_2_group_52817
PDT001675352.1	PDS000009725.181	SAMN33986211	clinical	cd_8_group_52293	cd_4_group_54905	cd_2_group_52817
PDT001667776.1	PDS000140113.2	SAMN33902333	environmental/other	cd_8_group_52294	cd_4_group_54907	-
PDT001667800.1	PDS000140113.2	SAMN33902334	environmental/other	cd_8_group_52294	cd_4_group_54907	cd_2_group_52824
PDT001893747.1	PDS000140113.2	SAMN37513827	environmental/other	cd_8_group_52294	cd_4_group_54907	cd_2_group_52824
PDT001667783.1	PDS000032598.117	SAMN33902350	environmental/other	cd_8_group_52295	cd_4_group_54908	cd_2_group_52822
PDT001893741.1	PDS000032598.117	SAMN37513833	environmental/other	cd_8_group_52295	cd_4_group_54908	cd_2_group_52822
PDT001667784.1	PDS000027912.79	SAMN33902349	environmental/other	cd_8_group_52296	cd_4_group_54909	-
PDT001667785.1	PDS000027912.79	SAMN33902348	environmental/other	cd_8_group_52296	cd_4_group_54909	cd_2_group_52823
PDT001893742.1	PDS000027912.79	SAMN37513832	environmental/other	cd_8_group_52296	cd_4_group_54909	cd_2_group_52823
PDT001667808.1	PDS000031814.230	SAMN33903026	environmental/other	cd_8_group_52297	-	-
PDT001786430.1	PDS000031814.230	SAMN35820210	environmental/other	cd_8_group_52297	-	-
PDT001668173.1	PDS000027514.448	SAMN33905380	environmental/other	cd_8_group_52298	-	-
PDT001707330.1	PDS000027514.448	SAMN34406622	environmental/other	cd_8_group_52298	-	-
PDT001707406.1	PDS000027514.448	SAMN34403669	environmental/other	cd_8_group_52298	-	-
PDT001908509.1	PDS000027514.448	SAMN37589863	environmental/other	cd_8_group_52298	-	-
PDT002728862.1	PDS000027514.448	SAMN48121456	clinical	cd_8_group_52298	-	-
PDT001795638.1	PDS000027514.448	SAMN36183001	environmental/other	cd_8_group_52298	cd_4_group_56662	-
PDT001925329.1	PDS000027514.448	SAMN37792869	environmental/other	cd_8_group_52298	cd_4_group_56662	-
PDT001679073.1	PDS000216718.134	SAMN34069852	environmental/other	cd_8_group_52299	-	-
PDT001668599.1	PDS000216718.134	SAMN33905817	environmental/other	cd_8_group_52299	cd_4_group_54912	cd_2_group_52828
PDT001726753.1	PDS000216718.134	SAMN34999847	clinical	cd_8_group_52299	cd_4_group_54912	cd_2_group_52828
PDT002156515.1	PDS000216718.134	SAMN41231740	clinical	cd_8_group_52299	cd_4_group_62598	-
PDT002156545.1	PDS000216718.134	SAMN41231739	clinical	cd_8_group_52299	cd_4_group_62598	-
PDT000232957.2	PDS000013650.271	SAMN07461474	clinical	cd_8_group_523	-	-
PDT000225005.2	PDS000013650.271	SAMN07340632	clinical	cd_8_group_523	cd_4_group_11383	cd_2_group_10292
PDT000245761.2	PDS000013650.271	SAMN07703245	clinical	cd_8_group_523	cd_4_group_11383	cd_2_group_10292
PDT000002688.3	PDS000013650.271	SAMN01902399	environmental/other	cd_8_group_523	cd_4_group_470	cd_2_group_403
PDT000100125.1	PDS000013650.271	SAMN02911979	clinical	cd_8_group_523	cd_4_group_470	cd_2_group_403
PDT000181230.2	PDS000013650.271	SAMN06270200	clinical	cd_8_group_523	cd_4_group_470	cd_2_group_403
PDT000181240.2	PDS000013650.271	SAMN06270212	clinical	cd_8_group_523	cd_4_group_470	cd_2_group_403
PDT000163424.2	PDS000013650.271	SAMN06067933	clinical	cd_8_group_523	cd_4_group_7952	-
PDT000254333.2	PDS000013650.271	SAMN07788228	clinical	cd_8_group_523	cd_4_group_7952	-
PDT000086550.2	PDS000001887.873	SAMN03842380	environmental/other	cd_8_group_5230	-	-
PDT000911408.1	PDS000001887.873	SAMEA7115107	clinical	cd_8_group_5230	-	-
PDT001668743.1	PDS000002890.25	SAMN33607991	clinical	cd_8_group_52300	-	-
PDT002226758.1	PDS000002890.25	SAMN41784865	environmental/other	cd_8_group_52300	-	-
PDT002226764.1	PDS000002890.25	SAMN41784866	environmental/other	cd_8_group_52300	-	-
PDT001670034.1	PDS000108885.163	SAMN33925188	environmental/other	cd_8_group_52301	cd_4_group_54913	cd_2_group_52829
PDT001670037.1	PDS000108885.163	SAMN33925186	environmental/other	cd_8_group_52301	cd_4_group_54913	cd_2_group_52829
PDT001670162.1	PDS000241216.6	SAMN33928869	environmental/other	cd_8_group_52302	cd_4_group_54914	cd_2_group_52830
PDT001684091.1	PDS000241216.6	SAMN34115679	environmental/other	cd_8_group_52302	cd_4_group_54914	cd_2_group_52830
PDT001670275.1	PDS000239639.11	SAMN33932882	environmental/other	cd_8_group_52303	-	-
PDT002049034.1	PDS000239639.11	SAMN39290575	environmental/other	cd_8_group_52303	-	-
PDT002155210.1	PDS000239639.11	SAMN41213887	environmental/other	cd_8_group_52303	-	-
PDT002820965.1	PDS000239639.11	SAMN49722899	environmental/other	cd_8_group_52303	-	-
PDT001670296.1	PDS000180992.1	SAMN33937375	clinical	cd_8_group_52304	-	-
PDT002140091.1	PDS000180992.1	SAMN40992999	clinical	cd_8_group_52304	-	-
PDT001670457.1	PDS000002867.1521	SAMN33927447	clinical	cd_8_group_52305	cd_4_group_54920	cd_2_group_52840
PDT001670458.1	PDS000002867.1521	SAMN33927446	clinical	cd_8_group_52305	cd_4_group_54920	cd_2_group_52840
PDT001670510.1	PDS000078438.2	SAMN33927479	clinical	cd_8_group_52306	cd_4_group_54922	cd_2_group_52842
PDT001670513.1	PDS000078438.2	SAMN33927477	clinical	cd_8_group_52306	cd_4_group_54922	cd_2_group_52842
PDT001670514.1	PDS000078438.2	SAMN33927476	clinical	cd_8_group_52306	cd_4_group_54922	cd_2_group_52842
PDT001670515.1	PDS000078438.2	SAMN33927475	clinical	cd_8_group_52306	cd_4_group_54922	cd_2_group_52842
PDT001670641.1	PDS000140996.1	SAMN33927358	clinical	cd_8_group_52307	cd_4_group_54923	cd_2_group_52843
PDT001670642.1	PDS000140996.1	SAMN33927357	clinical	cd_8_group_52307	cd_4_group_54923	cd_2_group_52843
PDT001670835.1	PDS000003899.93	SAMN33939787	clinical	cd_8_group_52308	cd_4_group_54924	cd_2_group_52845
PDT001717361.1	PDS000003899.93	SAMN34536210	clinical	cd_8_group_52308	cd_4_group_54924	cd_2_group_52845
PDT001671229.1	PDS000073522.3	SAMN33940010	clinical	cd_8_group_52309	cd_4_group_54925	cd_2_group_52847
PDT002456449.1	PDS000073522.3	SAMN44333484	clinical	cd_8_group_52309	cd_4_group_54925	cd_2_group_52847
PDT000086570.2	PDS000031354.6	SAMN03462222	environmental/other	cd_8_group_5231	-	-
PDT000850068.1	PDS000031354.6	SAMN16265177	clinical	cd_8_group_5231	cd_4_group_5070	-
PDT000086569.2	PDS000031354.6	SAMN03462221	environmental/other	cd_8_group_5231	cd_4_group_5070	cd_2_group_4504
PDT000086571.2	PDS000031354.6	SAMN03462223	environmental/other	cd_8_group_5231	cd_4_group_5070	cd_2_group_4504
PDT000850057.1	PDS000031354.6	SAMN16265169	clinical	cd_8_group_5231	cd_4_group_5070	cd_2_group_4504
PDT000940814.1	PDS000031354.6	SAMN16265174	clinical	cd_8_group_5231	cd_4_group_5070	cd_2_group_4504
PDT000940815.1	PDS000031354.6	SAMN16265176	clinical	cd_8_group_5231	cd_4_group_5070	cd_2_group_4504
PDT000940818.1	PDS000031354.6	SAMN16265173	clinical	cd_8_group_5231	cd_4_group_5070	cd_2_group_4504
PDT001015644.1	PDS000031354.6	SAMN18811260	clinical	cd_8_group_5231	cd_4_group_5070	cd_2_group_4504
PDT001015646.1	PDS000031354.6	SAMN18811254	clinical	cd_8_group_5231	cd_4_group_5070	cd_2_group_4504
PDT001015657.1	PDS000031354.6	SAMN18811261	clinical	cd_8_group_5231	cd_4_group_5070	cd_2_group_4504
PDT001067078.1	PDS000031354.6	SAMN18044068	clinical	cd_8_group_5231	cd_4_group_5070	cd_2_group_4504
PDT001067101.1	PDS000031354.6	SAMN18044078	clinical	cd_8_group_5231	cd_4_group_5070	cd_2_group_4504
PDT001067103.1	PDS000031354.6	SAMN18044080	clinical	cd_8_group_5231	cd_4_group_5070	cd_2_group_4504
PDT001067105.1	PDS000031354.6	SAMN18044079	clinical	cd_8_group_5231	cd_4_group_5070	cd_2_group_4504
PDT001542991.1	PDS000031354.6	SAMN13334566	environmental/other	cd_8_group_5231	cd_4_group_5070	cd_2_group_4504
PDT001542992.1	PDS000031354.6	SAMN13334565	environmental/other	cd_8_group_5231	cd_4_group_5070	cd_2_group_4504
PDT001671232.1	PDS000004406.525	SAMN33940007	clinical	cd_8_group_52310	cd_4_group_54926	cd_2_group_52848
PDT002740788.1	PDS000004406.525	SAMN48208322	clinical	cd_8_group_52310	cd_4_group_54926	cd_2_group_52848
PDT001671264.1	PDS000029989.14	SAMN33940135	clinical	cd_8_group_52311	cd_4_group_54927	cd_2_group_52849
PDT001719613.1	PDS000029989.14	SAMN34590874	clinical	cd_8_group_52311	cd_4_group_54927	cd_2_group_52849
PDT001671266.1	PDS000031251.45	SAMN33940139	clinical	cd_8_group_52312	cd_4_group_54928	cd_2_group_52850
PDT001744044.1	PDS000031251.45	SAMN35219279	clinical	cd_8_group_52312	cd_4_group_54928	cd_2_group_52850
PDT001759379.1	PDS000031251.45	SAMN35368867	clinical	cd_8_group_52312	cd_4_group_54928	cd_2_group_52850
PDT001791415.1	PDS000031251.45	SAMN35998410	clinical	cd_8_group_52312	cd_4_group_54928	cd_2_group_52850
PDT001791636.1	PDS000031251.45	SAMN35998433	clinical	cd_8_group_52312	cd_4_group_54928	cd_2_group_52850
PDT001671295.1	PDS000032706.156	SAMN33941246	clinical	cd_8_group_52313	-	-
PDT002068748.1	PDS000032706.156	SAMN39672052	clinical	cd_8_group_52313	-	-
PDT001671450.1	PDS000140577.4	SAMN33944443	clinical	cd_8_group_52314	cd_4_group_54929	-
PDT001768907.1	PDS000140577.4	SAMN35624501	clinical	cd_8_group_52314	cd_4_group_54929	-
PDT001673172.1	PDS000008277.42	SAMN32907812	environmental/other	cd_8_group_52315	-	-
PDT001868344.1	PDS000008277.42	SAMN37185666	clinical	cd_8_group_52315	-	-
PDT001673428.1	PDS000238526.14	SAMN28668112	environmental/other	cd_8_group_52316	cd_4_group_54931	-
PDT001673553.1	PDS000238526.14	SAMN28668126	environmental/other	cd_8_group_52316	cd_4_group_54931	-
PDT001673430.1	PDS000238526.14	SAMN28668110	environmental/other	cd_8_group_52317	cd_4_group_54932	-
PDT001673436.1	PDS000238526.14	SAMN28668104	environmental/other	cd_8_group_52317	cd_4_group_54932	-
PDT001673437.1	PDS000238526.14	SAMN28668103	environmental/other	cd_8_group_52317	cd_4_group_54932	-
PDT001673432.1	PDS000238526.14	SAMN28668108	environmental/other	cd_8_group_52318	-	-
PDT001673434.1	PDS000238526.14	SAMN28668106	environmental/other	cd_8_group_52318	-	-
PDT001673459.1	PDS000140898.1	SAMN28668083	environmental/other	cd_8_group_52319	-	-
PDT001673554.1	PDS000140898.1	SAMN28668125	environmental/other	cd_8_group_52319	-	-
PDT001673559.1	PDS000140898.1	SAMN28668121	environmental/other	cd_8_group_52319	-	-
PDT001673562.1	PDS000140898.1	SAMN28668118	environmental/other	cd_8_group_52319	-	-
PDT001673452.1	PDS000140898.1	SAMN28668090	environmental/other	cd_8_group_52319	cd_4_group_54933	-
PDT001673454.1	PDS000140898.1	SAMN28668088	environmental/other	cd_8_group_52319	cd_4_group_54933	-
PDT001673455.1	PDS000140898.1	SAMN28668087	environmental/other	cd_8_group_52319	cd_4_group_54933	-
PDT001673461.1	PDS000140898.1	SAMN28668082	environmental/other	cd_8_group_52319	cd_4_group_54933	-
PDT001673433.1	PDS000140898.1	SAMN28668107	environmental/other	cd_8_group_52319	cd_4_group_54933	cd_2_group_52851
PDT001673435.1	PDS000140898.1	SAMN28668105	environmental/other	cd_8_group_52319	cd_4_group_54933	cd_2_group_52851
PDT001673440.1	PDS000140898.1	SAMN28668101	environmental/other	cd_8_group_52319	cd_4_group_54933	cd_2_group_52851
PDT001673441.1	PDS000140898.1	SAMN28668100	environmental/other	cd_8_group_52319	cd_4_group_54933	cd_2_group_52851
PDT001673458.1	PDS000140898.1	SAMN28668084	environmental/other	cd_8_group_52319	cd_4_group_54933	cd_2_group_52851
PDT001673555.1	PDS000140898.1	SAMN28668124	environmental/other	cd_8_group_52319	cd_4_group_54933	cd_2_group_52851
PDT001673448.1	PDS000140898.1	SAMN28668093	environmental/other	cd_8_group_52319	cd_4_group_54933	cd_2_group_52853
PDT001673451.1	PDS000140898.1	SAMN28668091	environmental/other	cd_8_group_52319	cd_4_group_54933	cd_2_group_52853
PDT000101928.2	PDS000027935.62	SAMN04327372	clinical	cd_8_group_5232	-	-
PDT000098101.4	PDS000027935.62	SAMN04338413	clinical	cd_8_group_5232	cd_4_group_5071	-
PDT000248230.2	PDS000027935.62	SAMN07719126	clinical	cd_8_group_5232	cd_4_group_5071	-
PDT001708945.1	PDS000027935.62	SAMN34417637	clinical	cd_8_group_5232	cd_4_group_5071	-
PDT002322049.1	PDS000027935.62	SAMN43187913	clinical	cd_8_group_5232	cd_4_group_5071	-
PDT002384018.1	PDS000027935.62	SAMN43787776	clinical	cd_8_group_5232	cd_4_group_5071	-
PDT002527564.1	PDS000027935.62	SAMN45471454	clinical	cd_8_group_5232	cd_4_group_5071	-
PDT000285704.2	PDS000027935.62	SAMN08368689	clinical	cd_8_group_5232	cd_4_group_5071	cd_2_group_13413
PDT000287034.2	PDS000027935.62	SAMN08524636	clinical	cd_8_group_5232	cd_4_group_5071	cd_2_group_13413
PDT000289547.2	PDS000027935.62	SAMN08607413	clinical	cd_8_group_5232	cd_4_group_5071	cd_2_group_13413
PDT000836873.1	PDS000027935.62	SAMN16170649	clinical	cd_8_group_5232	cd_4_group_5071	cd_2_group_32605
PDT000836881.1	PDS000027935.62	SAMN16170639	clinical	cd_8_group_5232	cd_4_group_5071	cd_2_group_32605
PDT000848910.1	PDS000027935.62	SAMN16281379	clinical	cd_8_group_5232	cd_4_group_5071	cd_2_group_32605
PDT000086621.2	PDS000027935.62	SAMN02345049	environmental/other	cd_8_group_5232	cd_4_group_5071	cd_2_group_4506
PDT000086622.3	PDS000027935.62	SAMN02847139	environmental/other	cd_8_group_5232	cd_4_group_5071	cd_2_group_4506
PDT000086691.2	PDS000027935.62	SAMN04156877	clinical	cd_8_group_5232	cd_4_group_5071	cd_2_group_4506
PDT000086692.2	PDS000027935.62	SAMN04156876	clinical	cd_8_group_5232	cd_4_group_5071	cd_2_group_4506
PDT000094148.2	PDS000027935.62	SAMN04221449	clinical	cd_8_group_5232	cd_4_group_5071	cd_2_group_4506
PDT000094149.2	PDS000027935.62	SAMN04221450	clinical	cd_8_group_5232	cd_4_group_5071	cd_2_group_4506
PDT000094150.2	PDS000027935.62	SAMN04221451	clinical	cd_8_group_5232	cd_4_group_5071	cd_2_group_4506
PDT000095948.3	PDS000027935.62	SAMN04317038	clinical	cd_8_group_5232	cd_4_group_5071	cd_2_group_4506
PDT000101927.2	PDS000027935.62	SAMN04327371	clinical	cd_8_group_5232	cd_4_group_5071	cd_2_group_4506
PDT000101931.2	PDS000027935.62	SAMN04327374	clinical	cd_8_group_5232	cd_4_group_5071	cd_2_group_4506
PDT000184666.2	PDS000027935.62	SAMN06049078	clinical	cd_8_group_5232	cd_4_group_5071	cd_2_group_4506
PDT000279400.2	PDS000027935.62	SAMN08379416	clinical	cd_8_group_5232	cd_4_group_5071	cd_2_group_4506
PDT000280567.2	PDS000027935.62	SAMN08383714	clinical	cd_8_group_5232	cd_4_group_5071	cd_2_group_4506
PDT000280851.2	PDS000027935.62	SAMN08383726	clinical	cd_8_group_5232	cd_4_group_5071	cd_2_group_4506
PDT000385272.1	PDS000027935.62	SAMN10134182	clinical	cd_8_group_5232	cd_4_group_5071	cd_2_group_4506
PDT000656154.1	PDS000027935.62	SAMN13761066	clinical	cd_8_group_5232	cd_4_group_5071	cd_2_group_4506
PDT000724543.1	PDS000027935.62	SAMN14647029	clinical	cd_8_group_5232	cd_4_group_5071	cd_2_group_4506
PDT000806775.1	PDS000027935.62	SAMN15776686	clinical	cd_8_group_5232	cd_4_group_5071	cd_2_group_4506
PDT001015406.1	PDS000027935.62	SAMN18743255	clinical	cd_8_group_5232	cd_4_group_5071	cd_2_group_4506
PDT001406575.1	PDS000027935.62	SAMN30616694	clinical	cd_8_group_5232	cd_4_group_5071	cd_2_group_4506
PDT001410036.1	PDS000027935.62	SAMN30686051	clinical	cd_8_group_5232	cd_4_group_5071	cd_2_group_4506
PDT001426480.1	PDS000027935.62	SAMN30933863	clinical	cd_8_group_5232	cd_4_group_5071	cd_2_group_4506
PDT001467626.1	PDS000027935.62	SAMN31461558	clinical	cd_8_group_5232	cd_4_group_5071	cd_2_group_4506
PDT001490912.1	PDS000027935.62	SAMN31812252	clinical	cd_8_group_5232	cd_4_group_5071	cd_2_group_4506
PDT001901814.1	PDS000027935.62	SAMN37531731	clinical	cd_8_group_5232	cd_4_group_5071	cd_2_group_4506
PDT001901833.1	PDS000027935.62	SAMN37531753	clinical	cd_8_group_5232	cd_4_group_5071	cd_2_group_4506
PDT001906860.1	PDS000027935.62	SAMN37565158	clinical	cd_8_group_5232	cd_4_group_5071	cd_2_group_4506
PDT001906884.1	PDS000027935.62	SAMN37565423	clinical	cd_8_group_5232	cd_4_group_5071	cd_2_group_4506
PDT001909652.1	PDS000027935.62	SAMN37608987	clinical	cd_8_group_5232	cd_4_group_5071	cd_2_group_4506
PDT001909658.1	PDS000027935.62	SAMN37608983	clinical	cd_8_group_5232	cd_4_group_5071	cd_2_group_4506
PDT001947011.1	PDS000027935.62	SAMN37875200	clinical	cd_8_group_5232	cd_4_group_5071	cd_2_group_4506
PDT001947023.1	PDS000027935.62	SAMN37875191	clinical	cd_8_group_5232	cd_4_group_5071	cd_2_group_4506
PDT002039899.1	PDS000027935.62	SAMN39125322	clinical	cd_8_group_5232	cd_4_group_5071	cd_2_group_4506
PDT002067203.1	PDS000027935.62	SAMN39655703	clinical	cd_8_group_5232	cd_4_group_5071	cd_2_group_4506
PDT002361603.1	PDS000027935.62	SAMN43483208	clinical	cd_8_group_5232	cd_4_group_5071	cd_2_group_4506
PDT002372130.1	PDS000027935.62	SAMN43546304	clinical	cd_8_group_5232	cd_4_group_5071	cd_2_group_4506
PDT002448167.1	PDS000027935.62	SAMN44520901	clinical	cd_8_group_5232	cd_4_group_5071	cd_2_group_4506
PDT002454362.1	PDS000027935.62	SAMN44590535	clinical	cd_8_group_5232	cd_4_group_5071	cd_2_group_4506
PDT002454365.1	PDS000027935.62	SAMN44590530	clinical	cd_8_group_5232	cd_4_group_5071	cd_2_group_4506
PDT002899049.1	PDS000027935.62	SAMN50811511	clinical	cd_8_group_5232	cd_4_group_5071	cd_2_group_4506
PDT002899962.1	PDS000027935.62	SAMN50849026	clinical	cd_8_group_5232	cd_4_group_5071	cd_2_group_4506
PDT002901181.1	PDS000027935.62	SAMN50878407	clinical	cd_8_group_5232	cd_4_group_5071	cd_2_group_4506
PDT002904986.1	PDS000027935.62	SAMN50928162	clinical	cd_8_group_5232	cd_4_group_5071	cd_2_group_4506
PDT002906394.1	PDS000027935.62	SAMN50988179	clinical	cd_8_group_5232	cd_4_group_5071	cd_2_group_4506
PDT000098103.2	PDS000027935.62	SAMN04338415	clinical	cd_8_group_5232	cd_4_group_5071	cd_2_group_4758
PDT001882786.1	PDS000027935.62	SAMN37380037	environmental/other	cd_8_group_5232	cd_4_group_5071	cd_2_group_4758
PDT001673488.1	PDS000042275.8	SAMN28668028	environmental/other	cd_8_group_52320	-	-
PDT001673522.1	PDS000042275.8	SAMN28668053	environmental/other	cd_8_group_52320	cd_4_group_54934	-
PDT001673438.1	PDS000042275.8	SAMN28668022	environmental/other	cd_8_group_52320	cd_4_group_54934	cd_2_group_52852
PDT001673449.1	PDS000042275.8	SAMN28668021	environmental/other	cd_8_group_52320	cd_4_group_54934	cd_2_group_52852
PDT001673460.1	PDS000042275.8	SAMN28668020	environmental/other	cd_8_group_52320	cd_4_group_54934	cd_2_group_52852
PDT001673471.1	PDS000042275.8	SAMN28668019	environmental/other	cd_8_group_52320	cd_4_group_54934	cd_2_group_52852
PDT001673479.1	PDS000042275.8	SAMN28668036	environmental/other	cd_8_group_52320	cd_4_group_54934	cd_2_group_52852
PDT001673483.1	PDS000042275.8	SAMN28668015	environmental/other	cd_8_group_52320	cd_4_group_54934	cd_2_group_52852
PDT001673492.1	PDS000042275.8	SAMN28668027	environmental/other	cd_8_group_52320	cd_4_group_54934	cd_2_group_52852
PDT001673508.1	PDS000042275.8	SAMN28668066	environmental/other	cd_8_group_52320	cd_4_group_54934	cd_2_group_52852
PDT001673521.1	PDS000042275.8	SAMN28668054	environmental/other	cd_8_group_52320	cd_4_group_54934	cd_2_group_52852
PDT001673534.1	PDS000042275.8	SAMN28668016	environmental/other	cd_8_group_52320	cd_4_group_54934	cd_2_group_52852
PDT001673536.1	PDS000042275.8	SAMN28668041	environmental/other	cd_8_group_52320	cd_4_group_54934	cd_2_group_52852
PDT001673557.1	PDS000042275.8	SAMN28668024	environmental/other	cd_8_group_52320	cd_4_group_54934	cd_2_group_52852
PDT001673568.1	PDS000042275.8	SAMN28668023	environmental/other	cd_8_group_52320	cd_4_group_54934	cd_2_group_52852
PDT001673569.1	PDS000042275.8	SAMN28668014	environmental/other	cd_8_group_52320	cd_4_group_54934	cd_2_group_52852
PDT001673456.1	PDS000238525.2	SAMN28668086	environmental/other	cd_8_group_52321	cd_4_group_54937	cd_2_group_52855
PDT001673457.1	PDS000238525.2	SAMN28668085	environmental/other	cd_8_group_52321	cd_4_group_54937	cd_2_group_52855
PDT001673527.1	PDS000140955.1	SAMN28668049	environmental/other	cd_8_group_52322	-	-
PDT001673531.1	PDS000140955.1	SAMN28668045	environmental/other	cd_8_group_52322	-	-
PDT001673463.1	PDS000140955.1	SAMN28668080	environmental/other	cd_8_group_52322	cd_4_group_54938	cd_2_group_52856
PDT001673469.1	PDS000140955.1	SAMN28668074	environmental/other	cd_8_group_52322	cd_4_group_54938	cd_2_group_52856
PDT001673476.1	PDS000140955.1	SAMN28668039	environmental/other	cd_8_group_52322	cd_4_group_54941	-
PDT001673518.1	PDS000140955.1	SAMN28668057	environmental/other	cd_8_group_52322	cd_4_group_54941	-
PDT001673530.1	PDS000140955.1	SAMN28668046	environmental/other	cd_8_group_52322	cd_4_group_54941	-
PDT001673537.1	PDS000140955.1	SAMN28668040	environmental/other	cd_8_group_52322	cd_4_group_54941	-
PDT001673516.1	PDS000140955.1	SAMN28668059	environmental/other	cd_8_group_52322	cd_4_group_54941	cd_2_group_52863
PDT001673546.1	PDS000140955.1	SAMN28668025	environmental/other	cd_8_group_52322	cd_4_group_54941	cd_2_group_52863
PDT001673512.1	PDS000140955.1	SAMN28668018	environmental/other	cd_8_group_52322	cd_4_group_54946	-
PDT001673529.1	PDS000140955.1	SAMN28668047	environmental/other	cd_8_group_52322	cd_4_group_54946	-
PDT001673517.1	PDS000140898.1	SAMN28668058	environmental/other	cd_8_group_52323	-	-
PDT001673533.1	PDS000140898.1	SAMN28668043	environmental/other	cd_8_group_52323	-	-
PDT001673468.1	PDS000140898.1	SAMN28668075	environmental/other	cd_8_group_52323	cd_4_group_54940	-
PDT001673480.1	PDS000140898.1	SAMN28668035	environmental/other	cd_8_group_52323	cd_4_group_54940	-
PDT001673467.1	PDS000140898.1	SAMN28668076	environmental/other	cd_8_group_52323	cd_4_group_54940	cd_2_group_52857
PDT001673477.1	PDS000140898.1	SAMN28668038	environmental/other	cd_8_group_52323	cd_4_group_54940	cd_2_group_52857
PDT001673482.1	PDS000140898.1	SAMN28668033	environmental/other	cd_8_group_52323	cd_4_group_54940	cd_2_group_52857
PDT001673503.1	PDS000140898.1	SAMN28668026	environmental/other	cd_8_group_52323	cd_4_group_54940	cd_2_group_52857
PDT001673513.1	PDS000140898.1	SAMN28668062	environmental/other	cd_8_group_52323	cd_4_group_54940	cd_2_group_52857
PDT001673515.1	PDS000140898.1	SAMN28668060	environmental/other	cd_8_group_52323	cd_4_group_54940	cd_2_group_52857
PDT001673520.1	PDS000140898.1	SAMN28668055	environmental/other	cd_8_group_52323	cd_4_group_54940	cd_2_group_52857
PDT001673524.1	PDS000140898.1	SAMN28668052	environmental/other	cd_8_group_52323	cd_4_group_54940	cd_2_group_52857
PDT001673525.1	PDS000140879.1	SAMN28668051	environmental/other	cd_8_group_52324	-	-
PDT001673514.1	PDS000140879.1	SAMN28668061	environmental/other	cd_8_group_52324	cd_4_group_54942	-
PDT001673535.1	PDS000140879.1	SAMN28668042	environmental/other	cd_8_group_52324	cd_4_group_54942	-
PDT001673481.1	PDS000140879.1	SAMN28668034	environmental/other	cd_8_group_52324	cd_4_group_54942	cd_2_group_52859
PDT001673484.1	PDS000140879.1	SAMN28668032	environmental/other	cd_8_group_52324	cd_4_group_54942	cd_2_group_52859
PDT001673485.1	PDS000140879.1	SAMN28668031	environmental/other	cd_8_group_52324	cd_4_group_54942	cd_2_group_52859
PDT001673523.1	PDS000140879.1	SAMN28668017	environmental/other	cd_8_group_52324	cd_4_group_54942	cd_2_group_52859
PDT001673486.1	PDS000140898.1	SAMN28668030	environmental/other	cd_8_group_52325	cd_4_group_54943	-
PDT001673487.1	PDS000140898.1	SAMN28668029	environmental/other	cd_8_group_52325	cd_4_group_54943	-
PDT001673490.1	PDS000140891.1	SAMN28668154	environmental/other	cd_8_group_52326	cd_4_group_54944	cd_2_group_52860
PDT001673491.1	PDS000140891.1	SAMN28668153	environmental/other	cd_8_group_52326	cd_4_group_54944	cd_2_group_52860
PDT001673494.1	PDS000238526.14	SAMN28668151	environmental/other	cd_8_group_52327	cd_4_group_54945	-
PDT001673498.1	PDS000238526.14	SAMN28668147	environmental/other	cd_8_group_52327	cd_4_group_54945	-
PDT001673502.1	PDS000238526.14	SAMN28668143	environmental/other	cd_8_group_52327	cd_4_group_54945	-
PDT001673493.1	PDS000238526.14	SAMN28668152	environmental/other	cd_8_group_52327	cd_4_group_54945	cd_2_group_52861
PDT001673497.1	PDS000238526.14	SAMN28668148	environmental/other	cd_8_group_52327	cd_4_group_54945	cd_2_group_52861
PDT001673501.1	PDS000238526.14	SAMN28668144	environmental/other	cd_8_group_52327	cd_4_group_54945	cd_2_group_52861
PDT001673504.1	PDS000238526.14	SAMN28668142	environmental/other	cd_8_group_52327	cd_4_group_54945	cd_2_group_52861
PDT001673505.1	PDS000238526.14	SAMN28668141	environmental/other	cd_8_group_52327	cd_4_group_54945	cd_2_group_52861
PDT001673538.1	PDS000238526.14	SAMN28668140	environmental/other	cd_8_group_52327	cd_4_group_54945	cd_2_group_52861
PDT001673495.1	PDS000238526.14	SAMN28668150	environmental/other	cd_8_group_52327	cd_4_group_54945	cd_2_group_52862
PDT001673496.1	PDS000238526.14	SAMN28668149	environmental/other	cd_8_group_52327	cd_4_group_54945	cd_2_group_52862
PDT001673499.1	PDS000238526.14	SAMN28668146	environmental/other	cd_8_group_52327	cd_4_group_54945	cd_2_group_52862
PDT001673532.1	PDS000140898.1	SAMN28668044	environmental/other	cd_8_group_52328	-	-
PDT001673570.1	PDS000140898.1	SAMN28668013	environmental/other	cd_8_group_52328	-	-
PDT001673539.1	PDS000238526.14	SAMN28668139	environmental/other	cd_8_group_52329	cd_4_group_54947	cd_2_group_52864
PDT001673540.1	PDS000238526.14	SAMN28668138	environmental/other	cd_8_group_52329	cd_4_group_54947	cd_2_group_52864
PDT000086641.3	PDS000028691.30	SAMN02843510	environmental/other	cd_8_group_5233	-	-
PDT000100784.2	PDS000028691.30	SAMN02843509	environmental/other	cd_8_group_5233	-	-
PDT001673541.1	PDS000043691.71	SAMN28668137	environmental/other	cd_8_group_52330	cd_4_group_54948	cd_2_group_52865
PDT001673544.1	PDS000043691.71	SAMN28668134	environmental/other	cd_8_group_52330	cd_4_group_54948	cd_2_group_52865
PDT001673545.1	PDS000043691.71	SAMN28668133	environmental/other	cd_8_group_52330	cd_4_group_54948	cd_2_group_52865
PDT001673547.1	PDS000043691.71	SAMN28668132	environmental/other	cd_8_group_52330	cd_4_group_54948	cd_2_group_52865
PDT001673549.1	PDS000043691.71	SAMN28668130	environmental/other	cd_8_group_52330	cd_4_group_54948	cd_2_group_52865
PDT001673550.1	PDS000043691.71	SAMN28668129	environmental/other	cd_8_group_52330	cd_4_group_54948	cd_2_group_52865
PDT001673542.1	PDS000238526.14	SAMN28668136	environmental/other	cd_8_group_52331	cd_4_group_54949	-
PDT001673543.1	PDS000238526.14	SAMN28668135	environmental/other	cd_8_group_52331	cd_4_group_54949	cd_2_group_52866
PDT001673548.1	PDS000238526.14	SAMN28668131	environmental/other	cd_8_group_52331	cd_4_group_54949	cd_2_group_52866
PDT001673561.1	PDS000140898.1	SAMN28668119	environmental/other	cd_8_group_52332	cd_4_group_54950	cd_2_group_52867
PDT001673563.1	PDS000140898.1	SAMN28668117	environmental/other	cd_8_group_52332	cd_4_group_54950	cd_2_group_52867
PDT001674041.1	PDS000026552.150	SAMN33949448	clinical	cd_8_group_52333	-	-
PDT002780236.1	PDS000026552.150	SAMN48707488	clinical	cd_8_group_52333	-	-
PDT001859552.1	PDS000026552.150	SAMN37120786	clinical	cd_8_group_52333	cd_4_group_57828	cd_2_group_55885
PDT002265302.1	PDS000026552.150	SAMN42824255	clinical	cd_8_group_52333	cd_4_group_57828	cd_2_group_55885
PDT001674050.1	PDS000004723.1388	SAMN33949437	clinical	cd_8_group_52334	-	-
PDT002684783.1	PDS000004723.1388	SAMN47549882	clinical	cd_8_group_52334	cd_4_group_70675	cd_2_group_69753
PDT002757892.1	PDS000004723.1388	SAMN48349770	clinical	cd_8_group_52334	cd_4_group_70675	cd_2_group_69753
PDT002094359.1	PDS000027237.379	SAMN40217693	environmental/other	cd_8_group_52335	cd_4_group_54956	-
PDT001674357.1	PDS000027237.379	SAMN33956089	environmental/other	cd_8_group_52335	cd_4_group_54956	cd_2_group_52875
PDT001717014.1	PDS000027237.379	SAMN34494016	clinical	cd_8_group_52335	cd_4_group_54956	cd_2_group_52875
PDT002120556.1	PDS000027237.379	SAMN40581185	environmental/other	cd_8_group_52335	cd_4_group_54956	cd_2_group_52875
PDT002173269.1	PDS000027237.379	SAMN41492590	clinical	cd_8_group_52335	cd_4_group_54956	cd_2_group_52875
PDT002227109.1	PDS000027237.379	SAMN42035238	environmental/other	cd_8_group_52335	cd_4_group_54956	cd_2_group_52875
PDT002539761.1	PDS000027237.379	SAMN45872029	clinical	cd_8_group_52335	cd_4_group_54956	cd_2_group_52875
PDT001674739.1	PDS000032548.516	SAMN33970565	clinical	cd_8_group_52336	-	-
PDT002013239.1	PDS000032548.516	SAMN38568455	clinical	cd_8_group_52336	-	-
PDT002341522.1	PDS000030194.78	SAMN43369213	clinical	cd_8_group_52337	-	-
PDT001674775.1	PDS000030194.78	SAMN33972752	clinical	cd_8_group_52337	cd_4_group_54959	cd_2_group_52880
PDT001751495.1	PDS000030194.78	SAMN35313210	clinical	cd_8_group_52337	cd_4_group_54959	cd_2_group_52880
PDT001674847.1	PDS000140937.3	SAMN33973741	environmental/other	cd_8_group_52338	cd_4_group_54961	cd_2_group_52881
PDT001674848.1	PDS000140937.3	SAMN33973740	environmental/other	cd_8_group_52338	cd_4_group_54961	cd_2_group_52881
PDT001858534.1	PDS000140937.3	SAMN37037319	clinical	cd_8_group_52338	cd_4_group_54961	cd_2_group_52881
PDT002230459.1	PDS000140937.3	SAMN42080512	clinical	cd_8_group_52338	cd_4_group_54961	cd_2_group_52881
PDT001674868.1	PDS000011222.85	SAMN33975509	clinical	cd_8_group_52339	cd_4_group_54962	cd_2_group_52882
PDT001676223.1	PDS000011222.85	SAMN33993879	clinical	cd_8_group_52339	cd_4_group_54962	cd_2_group_52882
PDT000086652.3	PDS000012008.6	SAMN02843732	environmental/other	cd_8_group_5234	-	-
PDT000773484.1	PDS000012008.6	SAMEA5556962	NULL	cd_8_group_5234	-	-
PDT000910339.1	PDS000012008.6	SAMEA7114127	clinical	cd_8_group_5234	-	-
PDT001674873.1	PDS000031714.48	SAMN33975510	clinical	cd_8_group_52340	cd_4_group_54963	-
PDT001878178.1	PDS000031714.48	SAMN37327903	clinical	cd_8_group_52340	cd_4_group_54963	-
PDT001675005.1	PDS000056579.8	SAMN33984491	clinical	cd_8_group_52341	cd_4_group_54965	cd_2_group_52883
PDT001676756.1	PDS000056579.8	SAMN34027078	clinical	cd_8_group_52341	cd_4_group_54965	cd_2_group_52883
PDT001685550.1	PDS000056579.8	SAMN34128680	clinical	cd_8_group_52341	cd_4_group_54965	cd_2_group_52883
PDT001688690.1	PDS000056579.8	SAMN34164600	clinical	cd_8_group_52341	cd_4_group_54965	cd_2_group_52883
PDT001869201.1	PDS000056579.8	SAMN37199709	clinical	cd_8_group_52341	cd_4_group_54965	cd_2_group_52883
PDT001911870.1	PDS000056579.8	SAMN37648381	clinical	cd_8_group_52341	cd_4_group_54965	cd_2_group_52883
PDT001675013.1	PDS000197090.1	SAMN33984681	clinical	cd_8_group_52342	-	-
PDT002365142.1	PDS000197090.1	SAMN43503142	clinical	cd_8_group_52342	-	-
PDT001675014.1	PDS000028116.57	SAMN33984680	clinical	cd_8_group_52343	cd_4_group_54968	cd_2_group_52886
PDT001675190.1	PDS000028116.57	SAMN33984740	clinical	cd_8_group_52343	cd_4_group_54968	cd_2_group_52886
PDT001759544.1	PDS000028116.57	SAMN35439505	clinical	cd_8_group_52343	cd_4_group_54968	cd_2_group_52886
PDT001948642.1	PDS000028116.57	SAMN37898902	clinical	cd_8_group_52343	cd_4_group_54968	cd_2_group_52886
PDT001675018.1	PDS000001251.553	SAMN33984679	clinical	cd_8_group_52344	-	-
PDT002767121.1	PDS000001251.553	SAMN48455610	clinical	cd_8_group_52344	-	-
PDT001675021.1	PDS000141017.1	SAMN33984694	clinical	cd_8_group_52345	cd_4_group_54969	cd_2_group_52887
PDT001675163.1	PDS000141017.1	SAMN33984693	clinical	cd_8_group_52345	cd_4_group_54969	cd_2_group_52887
PDT001675197.1	PDS000141017.1	SAMN33984774	clinical	cd_8_group_52345	cd_4_group_54969	cd_2_group_52887
PDT001675232.1	PDS000141017.1	SAMN33984803	clinical	cd_8_group_52345	cd_4_group_54969	cd_2_group_52887
PDT001675170.1	PDS000009710.436	SAMN33984728	clinical	cd_8_group_52346	cd_4_group_54971	cd_2_group_52889
PDT001688626.1	PDS000009710.436	SAMN34164412	clinical	cd_8_group_52346	cd_4_group_54971	cd_2_group_52889
PDT002331949.1	PDS000001865.1027	SAMN43275592	clinical	cd_8_group_52347	-	-
PDT001675172.1	PDS000001865.1027	SAMN33984734	clinical	cd_8_group_52347	cd_4_group_54972	-
PDT002605032.1	PDS000001865.1027	SAMN46524895	clinical	cd_8_group_52347	cd_4_group_54972	-
PDT002644792.1	PDS000001865.1027	SAMN47125984	clinical	cd_8_group_52347	cd_4_group_54972	-
PDT001675173.1	PDS000030054.209	SAMN33984721	clinical	cd_8_group_52348	cd_4_group_54973	-
PDT001675210.1	PDS000030054.209	SAMN33984785	clinical	cd_8_group_52348	cd_4_group_54973	-
PDT001675194.1	PDS000164759.14	SAMN33984744	clinical	cd_8_group_52349	cd_4_group_54974	cd_2_group_52891
PDT001688633.1	PDS000164759.14	SAMN34164415	clinical	cd_8_group_52349	cd_4_group_54974	cd_2_group_52891
PDT000086669.3	PDS000032082.9	SAMN02845254	environmental/other	cd_8_group_5235	-	-
PDT000137709.2	PDS000032082.9	SAMN02845087	environmental/other	cd_8_group_5235	-	-
PDT001675195.1	PDS000027557.98	SAMN33984739	clinical	cd_8_group_52350	cd_4_group_54975	cd_2_group_52892
PDT001688630.1	PDS000027557.98	SAMN34164410	clinical	cd_8_group_52350	cd_4_group_54975	cd_2_group_52892
PDT001675223.1	PDS000059952.14	SAMN33984789	clinical	cd_8_group_52351	-	-
PDT001890056.1	PDS000059952.14	SAMN37453560	clinical	cd_8_group_52351	-	-
PDT001675226.1	PDS000141016.1	SAMN33984801	clinical	cd_8_group_52352	cd_4_group_54976	cd_2_group_52894
PDT001675241.1	PDS000141016.1	SAMN33984818	clinical	cd_8_group_52352	cd_4_group_54976	cd_2_group_52894
PDT002648100.1	PDS000026970.1233	SAMN47145890	clinical	cd_8_group_52353	-	-
PDT001675233.1	PDS000026970.1233	SAMN33984800	clinical	cd_8_group_52353	cd_4_group_54977	-
PDT002565936.1	PDS000026970.1233	SAMN46261815	clinical	cd_8_group_52353	cd_4_group_54977	-
PDT001675242.1	PDS000238526.14	SAMN33984812	clinical	cd_8_group_52354	cd_4_group_54978	cd_2_group_52895
PDT001688671.1	PDS000238526.14	SAMN34164485	clinical	cd_8_group_52354	cd_4_group_54978	cd_2_group_52895
PDT001675244.1	PDS000030316.71	SAMN33984823	clinical	cd_8_group_52355	-	-
PDT002593759.1	PDS000030316.71	SAMN46426237	clinical	cd_8_group_52355	-	-
PDT001675256.1	PDS000237386.1	SAMN33985312	clinical	cd_8_group_52356	cd_4_group_54979	-
PDT002850941.1	PDS000237386.1	SAMN50212475	clinical	cd_8_group_52356	cd_4_group_54979	-
PDT001675261.1	PDS000026982.553	SAMN33985337	clinical	cd_8_group_52357	cd_4_group_54980	cd_2_group_52896
PDT001675268.1	PDS000026982.553	SAMN33985321	clinical	cd_8_group_52357	cd_4_group_54980	cd_2_group_52896
PDT001675269.1	PDS000030124.134	SAMN33985328	clinical	cd_8_group_52358	cd_4_group_54981	cd_2_group_52897
PDT001708952.1	PDS000030124.134	SAMN34417361	clinical	cd_8_group_52358	cd_4_group_54981	cd_2_group_52897
PDT001675272.1	PDS000198470.76	SAMN33985339	clinical	cd_8_group_52359	cd_4_group_54982	cd_2_group_52898
PDT001675286.1	PDS000198470.76	SAMN33986049	clinical	cd_8_group_52359	cd_4_group_54982	cd_2_group_52898
PDT000254145.2	PDS000030093.260	SAMN07788944	clinical	cd_8_group_5236	-	-
PDT000086687.2	PDS000030093.260	SAMN04156873	clinical	cd_8_group_5236	cd_4_group_5073	-
PDT000283294.2	PDS000030093.260	SAMN08446032	clinical	cd_8_group_5236	cd_4_group_5073	-
PDT000532664.1	PDS000030093.260	SAMN12127490	clinical	cd_8_group_5236	cd_4_group_5073	-
PDT001675283.1	PDS000141005.1	SAMN33986043	clinical	cd_8_group_52360	-	-
PDT001675290.1	PDS000141005.1	SAMN33986048	clinical	cd_8_group_52360	-	-
PDT001675299.1	PDS000028192.1216	SAMN33986107	clinical	cd_8_group_52361	cd_4_group_54983	cd_2_group_52899
PDT001717458.1	PDS000028192.1216	SAMN34536388	clinical	cd_8_group_52361	cd_4_group_54983	cd_2_group_52899
PDT001729539.1	PDS000028192.1216	SAMN35055559	clinical	cd_8_group_52361	cd_4_group_54983	cd_2_group_52899
PDT002598214.1	PDS000028192.1216	SAMN46477331	clinical	cd_8_group_52361	cd_4_group_54983	cd_2_group_52899
PDT001675305.1	PDS000011257.185	SAMN33986119	clinical	cd_8_group_52362	-	-
PDT001973840.1	PDS000011257.185	SAMN38144832	clinical	cd_8_group_52362	-	-
PDT001675312.1	PDS000013496.43	SAMN33986129	clinical	cd_8_group_52363	cd_4_group_54984	cd_2_group_52901
PDT001729526.1	PDS000013496.43	SAMN35055542	clinical	cd_8_group_52363	cd_4_group_54984	cd_2_group_52901
PDT001675319.1	PDS000076604.959	SAMN33986122	clinical	cd_8_group_52364	cd_4_group_54986	cd_2_group_52903
PDT002159213.1	PDS000076604.959	SAMN41298859	clinical	cd_8_group_52364	cd_4_group_54986	cd_2_group_52903
PDT001675322.1	PDS000224313.5	SAMN33986142	clinical	cd_8_group_52365	-	-
PDT001700365.1	PDS000224313.5	SAMN34352614	clinical	cd_8_group_52365	-	-
PDT001675324.1	PDS000100255.7	SAMN33986139	clinical	cd_8_group_52366	cd_4_group_54987	cd_2_group_52904
PDT001690854.1	PDS000100255.7	SAMN34212993	clinical	cd_8_group_52366	cd_4_group_54987	cd_2_group_52904
PDT001675358.1	PDS000001911.587	SAMN33986205	clinical	cd_8_group_52367	cd_4_group_54989	cd_2_group_52907
PDT001675384.1	PDS000001911.587	SAMN33986286	clinical	cd_8_group_52367	cd_4_group_54989	cd_2_group_52907
PDT001675374.1	PDS000143946.1	SAMN33986221	clinical	cd_8_group_52368	cd_4_group_54991	-
PDT001708962.1	PDS000143946.1	SAMN34417434	clinical	cd_8_group_52368	cd_4_group_54991	-
PDT001675936.1	PDS000141007.5	SAMN33988082	clinical	cd_8_group_52369	cd_4_group_54992	cd_2_group_52909
PDT001838801.2	PDS000141007.5	SAMN36822878	clinical	cd_8_group_52369	cd_4_group_54992	cd_2_group_52909
PDT002097933.1	PDS000141007.5	SAMN40252204	clinical	cd_8_group_52369	cd_4_group_54992	cd_2_group_52909
PDT002148484.1	PDS000141007.5	SAMN41113703	clinical	cd_8_group_52369	cd_4_group_54992	cd_2_group_52909
PDT002148576.1	PDS000141007.5	SAMN41114246	clinical	cd_8_group_52369	cd_4_group_54992	cd_2_group_52909
PDT002148584.1	PDS000141007.5	SAMN41114250	clinical	cd_8_group_52369	cd_4_group_54992	cd_2_group_52909
PDT001790318.1	PDS000028668.31	SAMN35983094	clinical	cd_8_group_5237	cd_4_group_5074	-
PDT000086794.2	PDS000028668.31	SAMN04147570	clinical	cd_8_group_5237	cd_4_group_5074	cd_2_group_4511
PDT000236151.2	PDS000028668.31	SAMN07551741	clinical	cd_8_group_5237	cd_4_group_5074	cd_2_group_4511
PDT001675972.1	PDS000029105.37	SAMN33988081	clinical	cd_8_group_52370	cd_4_group_54993	-
PDT001681042.1	PDS000029105.37	SAMN34103684	clinical	cd_8_group_52370	cd_4_group_54993	-
PDT002812536.1	PDS000004371.472	SAMN49567179	clinical	cd_8_group_52371	-	-
PDT001676004.1	PDS000004371.472	SAMN33988235	clinical	cd_8_group_52371	cd_4_group_54995	cd_2_group_52915
PDT001688636.1	PDS000004371.472	SAMN34164422	clinical	cd_8_group_52371	cd_4_group_54995	cd_2_group_52915
PDT001690905.1	PDS000004371.472	SAMN34213097	clinical	cd_8_group_52371	cd_4_group_54995	cd_2_group_52915
PDT002692909.1	PDS000004371.472	SAMN47641725	environmental/other	cd_8_group_52371	cd_4_group_54995	cd_2_group_52915
PDT002692910.1	PDS000004371.472	SAMN47641724	environmental/other	cd_8_group_52371	cd_4_group_54995	cd_2_group_52915
PDT002692911.1	PDS000004371.472	SAMN47641723	environmental/other	cd_8_group_52371	cd_4_group_54995	cd_2_group_52915
PDT002692912.1	PDS000004371.472	SAMN47641722	environmental/other	cd_8_group_52371	cd_4_group_54995	cd_2_group_52915
PDT001676071.1	PDS000143961.1	SAMN33989886	clinical	cd_8_group_52372	cd_4_group_54996	cd_2_group_52916
PDT001709946.1	PDS000143961.1	SAMN34436359	clinical	cd_8_group_52372	cd_4_group_54996	cd_2_group_52916
PDT001676103.1	PDS000142547.1	SAMN33990923	clinical	cd_8_group_52373	cd_4_group_54997	cd_2_group_52917
PDT001695614.1	PDS000142547.1	SAMN34267028	clinical	cd_8_group_52373	cd_4_group_54997	cd_2_group_52917
PDT001676107.1	PDS000046519.53	SAMN33990929	clinical	cd_8_group_52374	cd_4_group_54998	cd_2_group_52918
PDT001752490.1	PDS000046519.53	SAMN35332618	clinical	cd_8_group_52374	cd_4_group_54998	cd_2_group_52918
PDT001676226.1	PDS000126091.5	SAMN33993888	clinical	cd_8_group_52375	cd_4_group_55000	cd_2_group_52923
PDT002373433.1	PDS000126091.5	SAMN43550627	clinical	cd_8_group_52375	cd_4_group_55000	cd_2_group_52923
PDT002486659.1	PDS000239639.11	SAMN45005535	clinical	cd_8_group_52376	-	-
PDT001676257.1	PDS000239639.11	SAMN33996080	environmental/other	cd_8_group_52376	cd_4_group_55001	-
PDT001869431.1	PDS000239639.11	SAMN37204514	environmental/other	cd_8_group_52376	cd_4_group_55001	-
PDT001676395.1	PDS000164115.3	SAMN34023346	clinical	cd_8_group_52377	cd_4_group_55002	-
PDT001952709.1	PDS000164115.3	SAMN37946706	clinical	cd_8_group_52377	cd_4_group_55002	cd_2_group_57485
PDT001952714.1	PDS000164115.3	SAMN37946708	clinical	cd_8_group_52377	cd_4_group_55002	cd_2_group_57485
PDT002189484.1	PDS000164115.3	SAMN41679990	clinical	cd_8_group_52377	cd_4_group_55002	cd_2_group_62084
PDT002842667.1	PDS000164115.3	SAMN50092470	clinical	cd_8_group_52377	cd_4_group_55002	cd_2_group_62084
PDT001676728.1	PDS000013892.41	SAMN34027043	clinical	cd_8_group_52378	-	-
PDT001677335.1	PDS000013892.41	SAMN34034205	clinical	cd_8_group_52378	-	-
PDT002590430.1	PDS000013892.41	SAMN46402075	clinical	cd_8_group_52378	cd_4_group_69851	cd_2_group_68821
PDT002609680.1	PDS000013892.41	SAMN46561743	clinical	cd_8_group_52378	cd_4_group_69851	cd_2_group_68821
PDT001676861.1	PDS000029414.287	SAMN34027204	environmental/other	cd_8_group_52379	cd_4_group_55003	cd_2_group_52926
PDT001718511.1	PDS000029414.287	SAMN34567822	environmental/other	cd_8_group_52379	cd_4_group_55003	cd_2_group_52926
PDT002774356.1	PDS000029414.287	SAMN46199946	environmental/other	cd_8_group_52379	cd_4_group_55003	cd_2_group_52926
PDT000086795.2	PDS000030237.1607	SAMN04147561	clinical	cd_8_group_5238	-	-
PDT001076601.1	PDS000030237.1607	SAMN19842048	clinical	cd_8_group_5238	-	-
PDT001848544.1	PDS000239639.11	SAMN36946875	clinical	cd_8_group_52380	-	-
PDT001676862.1	PDS000239639.11	SAMN34027203	environmental/other	cd_8_group_52380	cd_4_group_55004	cd_2_group_52927
PDT001718508.1	PDS000239639.11	SAMN34567825	environmental/other	cd_8_group_52380	cd_4_group_55004	cd_2_group_52927
PDT001756165.1	PDS000097513.295	SAMN35344928	clinical	cd_8_group_52381	cd_4_group_55006	-
PDT001890322.1	PDS000097513.295	SAMN37456599	environmental/other	cd_8_group_52381	cd_4_group_55006	-
PDT002148452.1	PDS000097513.295	SAMN40947362	environmental/other	cd_8_group_52381	cd_4_group_55006	-
PDT001676875.1	PDS000097513.295	SAMN34029908	clinical	cd_8_group_52381	cd_4_group_55006	cd_2_group_52928
PDT001890318.1	PDS000097513.295	SAMN37456603	environmental/other	cd_8_group_52381	cd_4_group_55006	cd_2_group_52928
PDT001890320.1	PDS000097513.295	SAMN37456601	environmental/other	cd_8_group_52381	cd_4_group_55006	cd_2_group_52928
PDT001890321.1	PDS000097513.295	SAMN37456600	environmental/other	cd_8_group_52381	cd_4_group_55006	cd_2_group_52928
PDT002180864.1	PDS000097513.295	SAMN41581060	environmental/other	cd_8_group_52381	cd_4_group_55006	cd_2_group_52928
PDT002680179.1	PDS000097513.295	SAMN47117282	environmental/other	cd_8_group_52381	cd_4_group_55006	cd_2_group_52928
PDT002645587.1	PDS000097513.295	SAMN47132596	environmental/other	cd_8_group_52381	cd_4_group_55006	cd_2_group_69327
PDT002645589.1	PDS000097513.295	SAMN47132594	environmental/other	cd_8_group_52381	cd_4_group_55006	cd_2_group_69327
PDT002645592.1	PDS000097513.295	SAMN47132591	environmental/other	cd_8_group_52381	cd_4_group_55006	cd_2_group_69327
PDT002645604.1	PDS000097513.295	SAMN47132598	environmental/other	cd_8_group_52381	cd_4_group_55006	cd_2_group_69327
PDT002645605.1	PDS000097513.295	SAMN47132589	environmental/other	cd_8_group_52381	cd_4_group_55006	cd_2_group_69327
PDT002742100.1	PDS000097513.295	SAMN48267003	environmental/other	cd_8_group_52381	cd_4_group_55006	cd_2_group_69327
PDT001677124.1	PDS000141006.4	SAMN34030400	clinical	cd_8_group_52382	-	-
PDT002044772.1	PDS000141006.4	SAMN39224309	clinical	cd_8_group_52382	-	-
PDT002220226.1	PDS000141006.4	SAMN41979531	clinical	cd_8_group_52382	-	-
PDT001677135.1	PDS000141194.3	SAMN34030457	clinical	cd_8_group_52383	cd_4_group_55007	cd_2_group_52929
PDT001677781.1	PDS000141194.3	SAMN34052359	clinical	cd_8_group_52383	cd_4_group_55007	cd_2_group_52929
PDT001709329.1	PDS000141194.3	SAMN34423115	clinical	cd_8_group_52383	cd_4_group_55007	cd_2_group_52929
PDT001729191.1	PDS000141194.3	SAMN35042134	clinical	cd_8_group_52383	cd_4_group_55007	cd_2_group_52929
PDT001677216.1	PDS000142268.1	SAMN34031293	clinical	cd_8_group_52384	cd_4_group_55008	-
PDT001692315.1	PDS000142268.1	SAMN34233676	clinical	cd_8_group_52384	cd_4_group_55008	-
PDT001677290.1	PDS000032598.117	SAMN24694438	environmental/other	cd_8_group_52385	cd_4_group_55009	cd_2_group_52930
PDT001677291.1	PDS000032598.117	SAMN24694437	environmental/other	cd_8_group_52385	cd_4_group_55009	cd_2_group_52930
PDT001677294.1	PDS000032598.117	SAMN24694436	environmental/other	cd_8_group_52385	cd_4_group_55009	cd_2_group_52930
PDT001677302.1	PDS000032555.320	SAMN24694427	environmental/other	cd_8_group_52386	cd_4_group_55011	cd_2_group_52932
PDT001735428.1	PDS000032555.320	SAMN25996404	environmental/other	cd_8_group_52386	cd_4_group_55011	cd_2_group_52932
PDT001677303.1	PDS000032555.320	SAMN24694426	environmental/other	cd_8_group_52387	cd_4_group_55012	cd_2_group_52933
PDT001677308.1	PDS000032555.320	SAMN24694423	environmental/other	cd_8_group_52387	cd_4_group_55012	cd_2_group_52933
PDT001677306.1	PDS000027993.244	SAMN24694422	environmental/other	cd_8_group_52388	cd_4_group_55013	cd_2_group_52934
PDT001677307.1	PDS000027993.244	SAMN24694421	environmental/other	cd_8_group_52388	cd_4_group_55013	cd_2_group_52934
PDT001677309.1	PDS000027993.244	SAMN24694420	environmental/other	cd_8_group_52388	cd_4_group_55013	cd_2_group_52934
PDT001677319.1	PDS000031792.209	SAMN24694409	environmental/other	cd_8_group_52389	cd_4_group_55015	-
PDT001677316.1	PDS000031792.209	SAMN24694412	environmental/other	cd_8_group_52389	cd_4_group_55015	cd_2_group_52936
PDT001677317.1	PDS000031792.209	SAMN24694411	environmental/other	cd_8_group_52389	cd_4_group_55015	cd_2_group_52936
PDT000086804.2	PDS000032668.1595	SAMN04147773	clinical	cd_8_group_5239	-	-
PDT002532106.1	PDS000032668.1595	SAMN45828305	clinical	cd_8_group_5239	-	-
PDT001058708.1	PDS000032668.1595	SAMN19548286	clinical	cd_8_group_5239	cd_4_group_35868	-
PDT001104362.1	PDS000032668.1595	SAMN20550039	clinical	cd_8_group_5239	cd_4_group_35868	-
PDT001229803.1	PDS000032668.1595	SAMN25228435	clinical	cd_8_group_5239	cd_4_group_35868	-
PDT001329255.1	PDS000032668.1595	SAMN29095642	clinical	cd_8_group_5239	cd_4_group_35868	-
PDT001378111.1	PDS000032668.1595	SAMN30126318	environmental/other	cd_8_group_5239	cd_4_group_35868	-
PDT001637028.1	PDS000032668.1595	SAMN33394066	clinical	cd_8_group_5239	cd_4_group_35868	-
PDT001677461.1	PDS000032668.1595	SAMN34046353	clinical	cd_8_group_5239	cd_4_group_35868	-
PDT001707278.1	PDS000032668.1595	SAMN34387229	environmental/other	cd_8_group_5239	cd_4_group_35868	-
PDT001790973.1	PDS000032668.1595	SAMN35990832	clinical	cd_8_group_5239	cd_4_group_35868	-
PDT001813965.1	PDS000032668.1595	SAMN36382289	clinical	cd_8_group_5239	cd_4_group_35868	-
PDT001816184.1	PDS000032668.1595	SAMN36416601	clinical	cd_8_group_5239	cd_4_group_35868	-
PDT002049260.1	PDS000032668.1595	SAMN39298514	clinical	cd_8_group_5239	cd_4_group_35868	-
PDT002190793.1	PDS000032668.1595	SAMN41745195	clinical	cd_8_group_5239	cd_4_group_35868	-
PDT002850068.1	PDS000032668.1595	SAMN50191622	clinical	cd_8_group_5239	cd_4_group_35868	-
PDT000869839.1	PDS000032668.1595	SAMN16570716	environmental/other	cd_8_group_5239	cd_4_group_35868	cd_2_group_33636
PDT000983179.1	PDS000032668.1595	SAMN18248729	clinical	cd_8_group_5239	cd_4_group_35868	cd_2_group_33636
PDT001074641.1	PDS000032668.1595	SAMN19797450	clinical	cd_8_group_5239	cd_4_group_35868	cd_2_group_33636
PDT001088854.1	PDS000032668.1595	SAMN20189130	clinical	cd_8_group_5239	cd_4_group_35868	cd_2_group_33636
PDT001091545.1	PDS000032668.1595	SAMN20296687	clinical	cd_8_group_5239	cd_4_group_35868	cd_2_group_33636
PDT001094534.1	PDS000032668.1595	SAMN20344662	environmental/other	cd_8_group_5239	cd_4_group_35868	cd_2_group_33636
PDT001097286.1	PDS000032668.1595	SAMN20432118	clinical	cd_8_group_5239	cd_4_group_35868	cd_2_group_33636
PDT001100642.1	PDS000032668.1595	SAMN20495389	clinical	cd_8_group_5239	cd_4_group_35868	cd_2_group_33636
PDT001101802.1	PDS000032668.1595	SAMN20521860	clinical	cd_8_group_5239	cd_4_group_35868	cd_2_group_33636
PDT001103672.1	PDS000032668.1595	SAMN20602969	clinical	cd_8_group_5239	cd_4_group_35868	cd_2_group_33636
PDT001103764.1	PDS000032668.1595	SAMN20602970	clinical	cd_8_group_5239	cd_4_group_35868	cd_2_group_33636
PDT001103871.1	PDS000032668.1595	SAMN20603133	clinical	cd_8_group_5239	cd_4_group_35868	cd_2_group_33636
PDT001103915.1	PDS000032668.1595	SAMN20603134	clinical	cd_8_group_5239	cd_4_group_35868	cd_2_group_33636
PDT001104367.1	PDS000032668.1595	SAMN20570554	clinical	cd_8_group_5239	cd_4_group_35868	cd_2_group_33636
PDT001104838.1	PDS000032668.1595	SAMN20594252	clinical	cd_8_group_5239	cd_4_group_35868	cd_2_group_33636
PDT001105097.1	PDS000032668.1595	SAMN20504854	clinical	cd_8_group_5239	cd_4_group_35868	cd_2_group_33636
PDT001105370.1	PDS000032668.1595	SAMN20666144	clinical	cd_8_group_5239	cd_4_group_35868	cd_2_group_33636
PDT001105462.1	PDS000032668.1595	SAMN20666142	clinical	cd_8_group_5239	cd_4_group_35868	cd_2_group_33636
PDT001105482.1	PDS000032668.1595	SAMN20666136	clinical	cd_8_group_5239	cd_4_group_35868	cd_2_group_33636
PDT001105567.1	PDS000032668.1595	SAMN20666140	clinical	cd_8_group_5239	cd_4_group_35868	cd_2_group_33636
PDT001105643.1	PDS000032668.1595	SAMN20666137	clinical	cd_8_group_5239	cd_4_group_35868	cd_2_group_33636
PDT001105712.1	PDS000032668.1595	SAMN20666138	clinical	cd_8_group_5239	cd_4_group_35868	cd_2_group_33636
PDT001105726.1	PDS000032668.1595	SAMN20666141	clinical	cd_8_group_5239	cd_4_group_35868	cd_2_group_33636
PDT001105797.1	PDS000032668.1595	SAMN20666139	clinical	cd_8_group_5239	cd_4_group_35868	cd_2_group_33636
PDT001106854.1	PDS000032668.1595	SAMN20700189	clinical	cd_8_group_5239	cd_4_group_35868	cd_2_group_33636
PDT001107882.1	PDS000032668.1595	SAMN20716537	clinical	cd_8_group_5239	cd_4_group_35868	cd_2_group_33636
PDT001107884.1	PDS000032668.1595	SAMN20716533	clinical	cd_8_group_5239	cd_4_group_35868	cd_2_group_33636
PDT001107980.1	PDS000032668.1595	SAMN20717155	clinical	cd_8_group_5239	cd_4_group_35868	cd_2_group_33636
PDT001113930.1	PDS000032668.1595	SAMN20923980	clinical	cd_8_group_5239	cd_4_group_35868	cd_2_group_33636
PDT001115090.1	PDS000032668.1595	SAMN20931218	clinical	cd_8_group_5239	cd_4_group_35868	cd_2_group_33636
PDT001115099.1	PDS000032668.1595	SAMN20931237	clinical	cd_8_group_5239	cd_4_group_35868	cd_2_group_33636
PDT001141483.1	PDS000032668.1595	SAMN21856708	clinical	cd_8_group_5239	cd_4_group_35868	cd_2_group_33636
PDT001162379.1	PDS000032668.1595	SAMN22583510	clinical	cd_8_group_5239	cd_4_group_35868	cd_2_group_33636
PDT001174051.1	PDS000032668.1595	SAMN23098952	environmental/other	cd_8_group_5239	cd_4_group_35868	cd_2_group_33636
PDT001174082.1	PDS000032668.1595	SAMN23098937	environmental/other	cd_8_group_5239	cd_4_group_35868	cd_2_group_33636
PDT001197813.1	PDS000032668.1595	SAMN23708594	clinical	cd_8_group_5239	cd_4_group_35868	cd_2_group_33636
PDT001202610.1	PDS000032668.1595	SAMN24011506	clinical	cd_8_group_5239	cd_4_group_35868	cd_2_group_33636
PDT001208499.1	PDS000032668.1595	SAMN24271965	clinical	cd_8_group_5239	cd_4_group_35868	cd_2_group_33636
PDT001258616.1	PDS000032668.1595	SAMN26441767	clinical	cd_8_group_5239	cd_4_group_35868	cd_2_group_33636
PDT001295578.1	PDS000032668.1595	SAMN27928183	clinical	cd_8_group_5239	cd_4_group_35868	cd_2_group_33636
PDT001298018.1	PDS000032668.1595	SAMN28036823	environmental/other	cd_8_group_5239	cd_4_group_35868	cd_2_group_33636
PDT001303127.1	PDS000032668.1595	SAMN28164550	clinical	cd_8_group_5239	cd_4_group_35868	cd_2_group_33636
PDT001308255.1	PDS000032668.1595	SAMN28235830	clinical	cd_8_group_5239	cd_4_group_35868	cd_2_group_33636
PDT001309323.1	PDS000032668.1595	SAMN28455815	clinical	cd_8_group_5239	cd_4_group_35868	cd_2_group_33636
PDT001316068.1	PDS000032668.1595	SAMN28700664	clinical	cd_8_group_5239	cd_4_group_35868	cd_2_group_33636
PDT001316177.1	PDS000032668.1595	SAMN28701801	clinical	cd_8_group_5239	cd_4_group_35868	cd_2_group_33636
PDT001322384.1	PDS000032668.1595	SAMN28853343	clinical	cd_8_group_5239	cd_4_group_35868	cd_2_group_33636
PDT001326773.1	PDS000032668.1595	SAMN28967514	clinical	cd_8_group_5239	cd_4_group_35868	cd_2_group_33636
PDT001327287.1	PDS000032668.1595	SAMN28986057	clinical	cd_8_group_5239	cd_4_group_35868	cd_2_group_33636
PDT001327418.1	PDS000032668.1595	SAMN29010602	clinical	cd_8_group_5239	cd_4_group_35868	cd_2_group_33636
PDT001327761.1	PDS000032668.1595	SAMN29012246	clinical	cd_8_group_5239	cd_4_group_35868	cd_2_group_33636
PDT001353263.1	PDS000032668.1595	SAMN29532009	clinical	cd_8_group_5239	cd_4_group_35868	cd_2_group_33636
PDT001354686.1	PDS000032668.1595	SAMN29580380	clinical	cd_8_group_5239	cd_4_group_35868	cd_2_group_33636
PDT001354691.1	PDS000032668.1595	SAMN29580377	clinical	cd_8_group_5239	cd_4_group_35868	cd_2_group_33636
PDT001355012.1	PDS000032668.1595	SAMN29584203	clinical	cd_8_group_5239	cd_4_group_35868	cd_2_group_33636
PDT001364006.1	PDS000032668.1595	SAMN29807230	clinical	cd_8_group_5239	cd_4_group_35868	cd_2_group_33636
PDT001364643.1	PDS000032668.1595	SAMN29832386	clinical	cd_8_group_5239	cd_4_group_35868	cd_2_group_33636
PDT001367871.1	PDS000032668.1595	SAMN29902631	clinical	cd_8_group_5239	cd_4_group_35868	cd_2_group_33636
PDT001376366.1	PDS000032668.1595	SAMN30073225	clinical	cd_8_group_5239	cd_4_group_35868	cd_2_group_33636
PDT001379759.1	PDS000032668.1595	SAMN30169310	clinical	cd_8_group_5239	cd_4_group_35868	cd_2_group_33636
PDT001391812.1	PDS000032668.1595	SAMN30370679	clinical	cd_8_group_5239	cd_4_group_35868	cd_2_group_33636
PDT001415049.1	PDS000032668.1595	SAMN30811778	clinical	cd_8_group_5239	cd_4_group_35868	cd_2_group_33636
PDT001425366.1	PDS000032668.1595	SAMN30927999	clinical	cd_8_group_5239	cd_4_group_35868	cd_2_group_33636
PDT001429257.1	PDS000032668.1595	SAMN30983657	clinical	cd_8_group_5239	cd_4_group_35868	cd_2_group_33636
PDT001434339.1	PDS000032668.1595	SAMN31022231	clinical	cd_8_group_5239	cd_4_group_35868	cd_2_group_33636
PDT001434951.1	PDS000032668.1595	SAMN31034608	clinical	cd_8_group_5239	cd_4_group_35868	cd_2_group_33636
PDT001436075.1	PDS000032668.1595	SAMN31062352	clinical	cd_8_group_5239	cd_4_group_35868	cd_2_group_33636
PDT001455206.1	PDS000032668.1595	SAMN31313848	clinical	cd_8_group_5239	cd_4_group_35868	cd_2_group_33636
PDT001455338.1	PDS000032668.1595	SAMN31318102	clinical	cd_8_group_5239	cd_4_group_35868	cd_2_group_33636
PDT001472150.1	PDS000032668.1595	SAMN31538298	clinical	cd_8_group_5239	cd_4_group_35868	cd_2_group_33636
PDT001476388.1	PDS000032668.1595	SAMN31608176	clinical	cd_8_group_5239	cd_4_group_35868	cd_2_group_33636
PDT001487166.1	PDS000032668.1595	SAMN31756603	clinical	cd_8_group_5239	cd_4_group_35868	cd_2_group_33636
PDT001602546.1	PDS000032668.1595	SAMN33057060	environmental/other	cd_8_group_5239	cd_4_group_35868	cd_2_group_33636
PDT001602740.1	PDS000032668.1595	SAMN33057850	environmental/other	cd_8_group_5239	cd_4_group_35868	cd_2_group_33636
PDT001636227.1	PDS000032668.1595	SAMN33371200	clinical	cd_8_group_5239	cd_4_group_35868	cd_2_group_33636
PDT001652204.1	PDS000032668.1595	SAMN33603009	clinical	cd_8_group_5239	cd_4_group_35868	cd_2_group_33636
PDT001662273.1	PDS000032668.1595	SAMN33751046	clinical	cd_8_group_5239	cd_4_group_35868	cd_2_group_33636
PDT001737205.1	PDS000032668.1595	SAMN35123904	clinical	cd_8_group_5239	cd_4_group_35868	cd_2_group_33636
PDT001738974.1	PDS000032668.1595	SAMN35136953	clinical	cd_8_group_5239	cd_4_group_35868	cd_2_group_33636
PDT001759677.1	PDS000032668.1595	SAMN35439771	clinical	cd_8_group_5239	cd_4_group_35868	cd_2_group_33636
PDT001770988.1	PDS000032668.1595	SAMN35652098	clinical	cd_8_group_5239	cd_4_group_35868	cd_2_group_33636
PDT001774707.1	PDS000032668.1595	SAMN35687732	clinical	cd_8_group_5239	cd_4_group_35868	cd_2_group_33636
PDT001781263.1	PDS000032668.1595	SAMN35778022	clinical	cd_8_group_5239	cd_4_group_35868	cd_2_group_33636
PDT001786167.1	PDS000032668.1595	SAMN35809723	clinical	cd_8_group_5239	cd_4_group_35868	cd_2_group_33636
PDT001790976.1	PDS000032668.1595	SAMN35990834	clinical	cd_8_group_5239	cd_4_group_35868	cd_2_group_33636
PDT001790999.1	PDS000032668.1595	SAMN35990825	clinical	cd_8_group_5239	cd_4_group_35868	cd_2_group_33636
PDT001791261.1	PDS000032668.1595	SAMN35995905	clinical	cd_8_group_5239	cd_4_group_35868	cd_2_group_33636
PDT001811061.1	PDS000032668.1595	SAMN36347473	clinical	cd_8_group_5239	cd_4_group_35868	cd_2_group_33636
PDT001816899.1	PDS000032668.1595	SAMN36438629	clinical	cd_8_group_5239	cd_4_group_35868	cd_2_group_33636
PDT001823183.1	PDS000032668.1595	SAMN36652104	clinical	cd_8_group_5239	cd_4_group_35868	cd_2_group_33636
PDT001824264.2	PDS000032668.1595	SAMN36676953	clinical	cd_8_group_5239	cd_4_group_35868	cd_2_group_33636
PDT001826164.2	PDS000032668.1595	SAMN36696095	clinical	cd_8_group_5239	cd_4_group_35868	cd_2_group_33636
PDT001827608.2	PDS000032668.1595	SAMN36701878	clinical	cd_8_group_5239	cd_4_group_35868	cd_2_group_33636
PDT001831076.1	PDS000032668.1595	SAMN36729355	clinical	cd_8_group_5239	cd_4_group_35868	cd_2_group_33636
PDT001837162.1	PDS000032668.1595	SAMN36799773	clinical	cd_8_group_5239	cd_4_group_35868	cd_2_group_33636
PDT001862754.1	PDS000032668.1595	SAMN37151417	clinical	cd_8_group_5239	cd_4_group_35868	cd_2_group_33636
PDT001868857.1	PDS000032668.1595	SAMN37196067	clinical	cd_8_group_5239	cd_4_group_35868	cd_2_group_33636
PDT001874736.1	PDS000032668.1595	SAMN37299077	clinical	cd_8_group_5239	cd_4_group_35868	cd_2_group_33636
PDT001874835.1	PDS000032668.1595	SAMN37299078	clinical	cd_8_group_5239	cd_4_group_35868	cd_2_group_33636
PDT001882528.1	PDS000032668.1595	SAMN37366373	clinical	cd_8_group_5239	cd_4_group_35868	cd_2_group_33636
PDT001883712.1	PDS000032668.1595	SAMN37383966	clinical	cd_8_group_5239	cd_4_group_35868	cd_2_group_33636
PDT001883715.1	PDS000032668.1595	SAMN37383973	clinical	cd_8_group_5239	cd_4_group_35868	cd_2_group_33636
PDT001889467.1	PDS000032668.1595	SAMN37440394	clinical	cd_8_group_5239	cd_4_group_35868	cd_2_group_33636
PDT001894931.1	PDS000032668.1595	SAMN37515398	clinical	cd_8_group_5239	cd_4_group_35868	cd_2_group_33636
PDT001908284.1	PDS000032668.1595	SAMN37587448	clinical	cd_8_group_5239	cd_4_group_35868	cd_2_group_33636
PDT001963396.1	PDS000032668.1595	SAMN38051654	clinical	cd_8_group_5239	cd_4_group_35868	cd_2_group_33636
PDT001963634.1	PDS000032668.1595	SAMN38052761	clinical	cd_8_group_5239	cd_4_group_35868	cd_2_group_33636
PDT001964454.1	PDS000032668.1595	SAMN38058034	clinical	cd_8_group_5239	cd_4_group_35868	cd_2_group_33636
PDT001972424.1	PDS000032668.1595	SAMN38122254	clinical	cd_8_group_5239	cd_4_group_35868	cd_2_group_33636
PDT001972452.1	PDS000032668.1595	SAMN38122320	clinical	cd_8_group_5239	cd_4_group_35868	cd_2_group_33636
PDT001973957.1	PDS000032668.1595	SAMN38145244	clinical	cd_8_group_5239	cd_4_group_35868	cd_2_group_33636
PDT001982734.1	PDS000032668.1595	SAMN38225570	clinical	cd_8_group_5239	cd_4_group_35868	cd_2_group_33636
PDT001986733.1	PDS000032668.1595	SAMN38282688	clinical	cd_8_group_5239	cd_4_group_35868	cd_2_group_33636
PDT001989278.1	PDS000032668.1595	SAMN38302075	clinical	cd_8_group_5239	cd_4_group_35868	cd_2_group_33636
PDT002019710.1	PDS000032668.1595	SAMN38711246	clinical	cd_8_group_5239	cd_4_group_35868	cd_2_group_33636
PDT002026033.1	PDS000032668.1595	SAMN38793078	clinical	cd_8_group_5239	cd_4_group_35868	cd_2_group_33636
PDT002122290.1	PDS000032668.1595	SAMN40604720	clinical	cd_8_group_5239	cd_4_group_35868	cd_2_group_33636
PDT002232975.1	PDS000032668.1595	SAMN42143697	clinical	cd_8_group_5239	cd_4_group_35868	cd_2_group_33636
PDT002757973.1	PDS000032668.1595	SAMN48350429	clinical	cd_8_group_5239	cd_4_group_35868	cd_2_group_33636
PDT002316047.1	PDS000032668.1595	SAMN43143376	clinical	cd_8_group_5239	cd_4_group_35868	cd_2_group_64450
PDT002327791.1	PDS000032668.1595	SAMN43255529	clinical	cd_8_group_5239	cd_4_group_35868	cd_2_group_64450
PDT002341875.1	PDS000032668.1595	SAMN43379721	clinical	cd_8_group_5239	cd_4_group_35868	cd_2_group_64450
PDT002341911.1	PDS000032668.1595	SAMN43379938	clinical	cd_8_group_5239	cd_4_group_35868	cd_2_group_64450
PDT002344675.1	PDS000032668.1595	SAMN43405461	clinical	cd_8_group_5239	cd_4_group_35868	cd_2_group_64450
PDT002345564.1	PDS000032668.1595	SAMN43423136	clinical	cd_8_group_5239	cd_4_group_35868	cd_2_group_64450
PDT002361392.1	PDS000032668.1595	SAMN43478455	clinical	cd_8_group_5239	cd_4_group_35868	cd_2_group_64450
PDT002366118.1	PDS000032668.1595	SAMN43521964	clinical	cd_8_group_5239	cd_4_group_35868	cd_2_group_64450
PDT002366127.1	PDS000032668.1595	SAMN43522011	clinical	cd_8_group_5239	cd_4_group_35868	cd_2_group_64450
PDT002366147.1	PDS000032668.1595	SAMN43522353	clinical	cd_8_group_5239	cd_4_group_35868	cd_2_group_64450
PDT002371506.1	PDS000032668.1595	SAMN43546245	clinical	cd_8_group_5239	cd_4_group_35868	cd_2_group_64450
PDT002380887.1	PDS000032668.1595	SAMN43664292	clinical	cd_8_group_5239	cd_4_group_35868	cd_2_group_64450
PDT002381106.1	PDS000032668.1595	SAMN43725467	clinical	cd_8_group_5239	cd_4_group_35868	cd_2_group_64450
PDT002381291.1	PDS000032668.1595	SAMN43758738	clinical	cd_8_group_5239	cd_4_group_35868	cd_2_group_64450
PDT002400248.1	PDS000032668.1595	SAMN43990107	clinical	cd_8_group_5239	cd_4_group_35868	cd_2_group_64450
PDT002400264.1	PDS000032668.1595	SAMN43990105	clinical	cd_8_group_5239	cd_4_group_35868	cd_2_group_64450
PDT002400290.1	PDS000032668.1595	SAMN43990090	clinical	cd_8_group_5239	cd_4_group_35868	cd_2_group_64450
PDT002400301.1	PDS000032668.1595	SAMN43990124	clinical	cd_8_group_5239	cd_4_group_35868	cd_2_group_64450
PDT002439652.1	PDS000032668.1595	SAMN44474006	clinical	cd_8_group_5239	cd_4_group_35868	cd_2_group_64450
PDT002439748.1	PDS000032668.1595	SAMN44474033	clinical	cd_8_group_5239	cd_4_group_35868	cd_2_group_64450
PDT002445406.1	PDS000032668.1595	SAMN44509051	clinical	cd_8_group_5239	cd_4_group_35868	cd_2_group_64450
PDT002445426.1	PDS000032668.1595	SAMN44509239	clinical	cd_8_group_5239	cd_4_group_35868	cd_2_group_64450
PDT002448184.1	PDS000032668.1595	SAMN44521175	clinical	cd_8_group_5239	cd_4_group_35868	cd_2_group_64450
PDT002448475.1	PDS000032668.1595	SAMN44524336	clinical	cd_8_group_5239	cd_4_group_35868	cd_2_group_64450
PDT002449033.1	PDS000032668.1595	SAMN44524169	clinical	cd_8_group_5239	cd_4_group_35868	cd_2_group_64450
PDT002450375.1	PDS000032668.1595	SAMN44533352	clinical	cd_8_group_5239	cd_4_group_35868	cd_2_group_64450
PDT002452975.1	PDS000032668.1595	SAMN44570679	clinical	cd_8_group_5239	cd_4_group_35868	cd_2_group_64450
PDT002454008.1	PDS000032668.1595	SAMN44573371	clinical	cd_8_group_5239	cd_4_group_35868	cd_2_group_64450
PDT002456433.1	PDS000032668.1595	SAMN44293730	clinical	cd_8_group_5239	cd_4_group_35868	cd_2_group_64450
PDT002457514.1	PDS000032668.1595	SAMN44293757	clinical	cd_8_group_5239	cd_4_group_35868	cd_2_group_64450
PDT002457653.1	PDS000032668.1595	SAMN44293955	clinical	cd_8_group_5239	cd_4_group_35868	cd_2_group_64450
PDT002458928.1	PDS000032668.1595	SAMN44604118	clinical	cd_8_group_5239	cd_4_group_35868	cd_2_group_64450
PDT002493857.1	PDS000032668.1595	SAMN45043608	clinical	cd_8_group_5239	cd_4_group_35868	cd_2_group_64450
PDT002493886.1	PDS000032668.1595	SAMN45043804	clinical	cd_8_group_5239	cd_4_group_35868	cd_2_group_64450
PDT002514259.1	PDS000032668.1595	SAMN45190661	clinical	cd_8_group_5239	cd_4_group_35868	cd_2_group_64450
PDT002530782.1	PDS000032668.1595	SAMN45805908	clinical	cd_8_group_5239	cd_4_group_35868	cd_2_group_64450
PDT002530823.1	PDS000032668.1595	SAMN45806335	clinical	cd_8_group_5239	cd_4_group_35868	cd_2_group_64450
PDT002530894.1	PDS000032668.1595	SAMN45807824	clinical	cd_8_group_5239	cd_4_group_35868	cd_2_group_64450
PDT002532002.1	PDS000032668.1595	SAMN45826366	clinical	cd_8_group_5239	cd_4_group_35868	cd_2_group_64450
PDT002543912.1	PDS000032668.1595	SAMN45926713	environmental/other	cd_8_group_5239	cd_4_group_35868	cd_2_group_64450
PDT002543913.1	PDS000032668.1595	SAMN45926712	environmental/other	cd_8_group_5239	cd_4_group_35868	cd_2_group_64450
PDT002543915.1	PDS000032668.1595	SAMN45927638	environmental/other	cd_8_group_5239	cd_4_group_35868	cd_2_group_64450
PDT002561140.1	PDS000032668.1595	SAMN46196136	clinical	cd_8_group_5239	cd_4_group_35868	cd_2_group_64450
PDT002568662.1	PDS000032668.1595	SAMN46292202	clinical	cd_8_group_5239	cd_4_group_35868	cd_2_group_64450
PDT002590514.1	PDS000032668.1595	SAMN46406176	clinical	cd_8_group_5239	cd_4_group_35868	cd_2_group_64450
PDT002625459.1	PDS000032668.1595	SAMN46827025	clinical	cd_8_group_5239	cd_4_group_35868	cd_2_group_64450
PDT002629711.1	PDS000032668.1595	SAMN46896677	clinical	cd_8_group_5239	cd_4_group_35868	cd_2_group_64450
PDT002655448.1	PDS000032668.1595	SAMN47225323	clinical	cd_8_group_5239	cd_4_group_35868	cd_2_group_64450
PDT002674763.1	PDS000032668.1595	SAMN47418352	clinical	cd_8_group_5239	cd_4_group_35868	cd_2_group_64450
PDT002677482.1	PDS000032668.1595	SAMN47485202	clinical	cd_8_group_5239	cd_4_group_35868	cd_2_group_64450
PDT002677490.1	PDS000032668.1595	SAMN47485435	clinical	cd_8_group_5239	cd_4_group_35868	cd_2_group_64450
PDT002695581.1	PDS000032668.1595	SAMN47750340	clinical	cd_8_group_5239	cd_4_group_35868	cd_2_group_64450
PDT002780155.1	PDS000032668.1595	SAMN48700604	clinical	cd_8_group_5239	cd_4_group_35868	cd_2_group_64450
PDT002820271.1	PDS000032668.1595	SAMN49718724	clinical	cd_8_group_5239	cd_4_group_35868	cd_2_group_64450
PDT002820299.1	PDS000032668.1595	SAMN49718505	clinical	cd_8_group_5239	cd_4_group_35868	cd_2_group_64450
PDT002823478.1	PDS000032668.1595	SAMN49782764	clinical	cd_8_group_5239	cd_4_group_35868	cd_2_group_64450
PDT002826204.1	PDS000032668.1595	SAMN49824239	clinical	cd_8_group_5239	cd_4_group_35868	cd_2_group_64450
PDT002826324.1	PDS000032668.1595	SAMN49825164	clinical	cd_8_group_5239	cd_4_group_35868	cd_2_group_64450
PDT002826359.1	PDS000032668.1595	SAMN49825869	clinical	cd_8_group_5239	cd_4_group_35868	cd_2_group_64450
PDT002826469.1	PDS000032668.1595	SAMN49825443	clinical	cd_8_group_5239	cd_4_group_35868	cd_2_group_64450
PDT002828431.1	PDS000032668.1595	SAMN49847789	clinical	cd_8_group_5239	cd_4_group_35868	cd_2_group_64450
PDT002828475.1	PDS000032668.1595	SAMN49848573	clinical	cd_8_group_5239	cd_4_group_35868	cd_2_group_64450
PDT002829308.1	PDS000032668.1595	SAMN49875444	clinical	cd_8_group_5239	cd_4_group_35868	cd_2_group_64450
PDT002829363.1	PDS000032668.1595	SAMN49877104	clinical	cd_8_group_5239	cd_4_group_35868	cd_2_group_64450
PDT002830659.1	PDS000032668.1595	SAMN49899157	clinical	cd_8_group_5239	cd_4_group_35868	cd_2_group_64450
PDT002830697.1	PDS000032668.1595	SAMN49899099	clinical	cd_8_group_5239	cd_4_group_35868	cd_2_group_64450
PDT002830704.1	PDS000032668.1595	SAMN49899073	clinical	cd_8_group_5239	cd_4_group_35868	cd_2_group_64450
PDT002830727.1	PDS000032668.1595	SAMN49899350	clinical	cd_8_group_5239	cd_4_group_35868	cd_2_group_64450
PDT002834139.1	PDS000032668.1595	SAMN49948834	clinical	cd_8_group_5239	cd_4_group_35868	cd_2_group_64450
PDT002834218.1	PDS000032668.1595	SAMN49949886	clinical	cd_8_group_5239	cd_4_group_35868	cd_2_group_64450
PDT002834343.1	PDS000032668.1595	SAMN49950343	clinical	cd_8_group_5239	cd_4_group_35868	cd_2_group_64450
PDT002840984.1	PDS000032668.1595	SAMN50086047	clinical	cd_8_group_5239	cd_4_group_35868	cd_2_group_64450
PDT002841128.1	PDS000032668.1595	SAMN50086220	clinical	cd_8_group_5239	cd_4_group_35868	cd_2_group_64450
PDT002841726.1	PDS000032668.1595	SAMN50089743	clinical	cd_8_group_5239	cd_4_group_35868	cd_2_group_64450
PDT002842669.1	PDS000032668.1595	SAMN50091784	clinical	cd_8_group_5239	cd_4_group_35868	cd_2_group_64450
PDT002847956.1	PDS000032668.1595	SAMN50129182	clinical	cd_8_group_5239	cd_4_group_35868	cd_2_group_64450
PDT002850520.1	PDS000032668.1595	SAMN50197370	clinical	cd_8_group_5239	cd_4_group_35868	cd_2_group_64450
PDT002851873.1	PDS000032668.1595	SAMN50233964	environmental/other	cd_8_group_5239	cd_4_group_35868	cd_2_group_64450
PDT002852937.1	PDS000032668.1595	SAMN50237116	environmental/other	cd_8_group_5239	cd_4_group_35868	cd_2_group_64450
PDT002853005.1	PDS000032668.1595	SAMN50237105	environmental/other	cd_8_group_5239	cd_4_group_35868	cd_2_group_64450
PDT002855492.1	PDS000032668.1595	SAMN50260993	clinical	cd_8_group_5239	cd_4_group_35868	cd_2_group_64450
PDT002855933.1	PDS000032668.1595	SAMN50261697	clinical	cd_8_group_5239	cd_4_group_35868	cd_2_group_64450
PDT002869849.1	PDS000032668.1595	SAMN50440011	clinical	cd_8_group_5239	cd_4_group_35868	cd_2_group_64450
PDT002875395.1	PDS000032668.1595	SAMN50518749	clinical	cd_8_group_5239	cd_4_group_35868	cd_2_group_64450
PDT002882147.1	PDS000032668.1595	SAMN50602741	clinical	cd_8_group_5239	cd_4_group_35868	cd_2_group_64450
PDT002886774.1	PDS000032668.1595	SAMN50668639	clinical	cd_8_group_5239	cd_4_group_35868	cd_2_group_64450
PDT002886824.1	PDS000032668.1595	SAMN50668876	clinical	cd_8_group_5239	cd_4_group_35868	cd_2_group_64450
PDT002886850.1	PDS000032668.1595	SAMN50669389	clinical	cd_8_group_5239	cd_4_group_35868	cd_2_group_64450
PDT002887070.1	PDS000032668.1595	SAMN50669611	clinical	cd_8_group_5239	cd_4_group_35868	cd_2_group_64450
PDT002889203.1	PDS000032668.1595	SAMN50696089	clinical	cd_8_group_5239	cd_4_group_35868	cd_2_group_64450
PDT002896731.1	PDS000032668.1595	SAMN50777721	clinical	cd_8_group_5239	cd_4_group_35868	cd_2_group_64450
PDT002903869.1	PDS000032668.1595	SAMN50922599	clinical	cd_8_group_5239	cd_4_group_35868	cd_2_group_64450
PDT002903872.1	PDS000032668.1595	SAMN50923578	clinical	cd_8_group_5239	cd_4_group_35868	cd_2_group_64450
PDT002904039.1	PDS000032668.1595	SAMN50924541	clinical	cd_8_group_5239	cd_4_group_35868	cd_2_group_64450
PDT002905382.1	PDS000032668.1595	SAMN50928361	clinical	cd_8_group_5239	cd_4_group_35868	cd_2_group_64450
PDT002916405.1	PDS000032668.1595	SAMN51207557	clinical	cd_8_group_5239	cd_4_group_35868	cd_2_group_64450
PDT002916472.1	PDS000032668.1595	SAMN51206643	clinical	cd_8_group_5239	cd_4_group_35868	cd_2_group_64450
PDT002916621.1	PDS000032668.1595	SAMN51206550	clinical	cd_8_group_5239	cd_4_group_35868	cd_2_group_64450
PDT002917372.1	PDS000032668.1595	SAMN51227819	clinical	cd_8_group_5239	cd_4_group_35868	cd_2_group_64450
PDT002429185.1	PDS000032668.1595	SAMN44427297	clinical	cd_8_group_5239	cd_4_group_35868	cd_2_group_66503
PDT002429187.1	PDS000032668.1595	SAMN44427301	clinical	cd_8_group_5239	cd_4_group_35868	cd_2_group_66503
PDT002464061.1	PDS000032668.1595	SAMN44695380	clinical	cd_8_group_5239	cd_4_group_35868	cd_2_group_66503
PDT000187987.2	PDS000032668.1595	SAMN06324278	clinical	cd_8_group_5239	cd_4_group_9211	cd_2_group_8372
PDT000241304.2	PDS000032668.1595	SAMN07606697	clinical	cd_8_group_5239	cd_4_group_9211	cd_2_group_8372
PDT001677320.1	PDS000031792.209	SAMN24694408	environmental/other	cd_8_group_52390	cd_4_group_55016	cd_2_group_52937
PDT001677321.1	PDS000031792.209	SAMN24694407	environmental/other	cd_8_group_52390	cd_4_group_55016	cd_2_group_52937
PDT001735426.1	PDS000031792.209	SAMN25996410	environmental/other	cd_8_group_52390	cd_4_group_55016	cd_2_group_52937
PDT001677322.1	PDS000167503.1	SAMN24694405	environmental/other	cd_8_group_52391	cd_4_group_55017	cd_2_group_52938
PDT001677323.1	PDS000167503.1	SAMN24694406	environmental/other	cd_8_group_52391	cd_4_group_55017	cd_2_group_52938
PDT001677324.1	PDS000167503.1	SAMN24694403	environmental/other	cd_8_group_52391	cd_4_group_55017	cd_2_group_52938
PDT001677326.1	PDS000167503.1	SAMN24694404	environmental/other	cd_8_group_52391	cd_4_group_55017	cd_2_group_52938
PDT001677332.1	PDS000141029.1	SAMN34034198	clinical	cd_8_group_52392	cd_4_group_55018	cd_2_group_52939
PDT001677342.1	PDS000141029.1	SAMN34034265	clinical	cd_8_group_52392	cd_4_group_55018	cd_2_group_52939
PDT001677448.1	PDS000026552.150	SAMN34046284	clinical	cd_8_group_52393	cd_4_group_55019	cd_2_group_52940
PDT001685493.1	PDS000026552.150	SAMN34128389	clinical	cd_8_group_52393	cd_4_group_55019	cd_2_group_52940
PDT001677466.1	PDS000197925.1	SAMN34046349	clinical	cd_8_group_52394	-	-
PDT002372553.1	PDS000197925.1	SAMN43548281	clinical	cd_8_group_52394	-	-
PDT001677545.1	PDS000154452.1	SAMN33408753	clinical	cd_8_group_52395	-	-
PDT001833049.1	PDS000154452.1	SAMEA112913218	NULL	cd_8_group_52395	-	-
PDT001677601.1	PDS000141120.2	SAMN34051480	clinical	cd_8_group_52396	-	-
PDT002203574.1	PDS000141120.2	SAMN41787338	clinical	cd_8_group_52396	-	-
PDT001677762.1	PDS000141199.1	SAMN34052175	clinical	cd_8_group_52397	cd_4_group_55024	cd_2_group_52947
PDT001677774.1	PDS000141199.1	SAMN34052209	clinical	cd_8_group_52397	cd_4_group_55024	cd_2_group_52947
PDT001677775.1	PDS000141701.6	SAMN34052177	clinical	cd_8_group_52398	cd_4_group_55025	cd_2_group_52948
PDT001687464.1	PDS000141701.6	SAMN34145826	clinical	cd_8_group_52398	cd_4_group_55025	cd_2_group_52948
PDT001687791.1	PDS000141701.6	SAMN34153951	clinical	cd_8_group_52398	cd_4_group_55025	cd_2_group_52948
PDT001764514.1	PDS000141701.6	SAMN35525422	clinical	cd_8_group_52398	cd_4_group_55025	cd_2_group_52948
PDT001814385.1	PDS000141701.6	SAMN36390926	clinical	cd_8_group_52398	cd_4_group_55025	cd_2_group_52948
PDT001823522.1	PDS000141701.6	SAMN36653452	clinical	cd_8_group_52398	cd_4_group_55025	cd_2_group_52948
PDT001952067.1	PDS000141701.6	SAMN37926915	clinical	cd_8_group_52398	cd_4_group_55025	cd_2_group_52948
PDT001677819.1	PDS000216428.1	SAMN33818803	clinical	cd_8_group_52399	cd_4_group_55028	cd_2_group_52951
PDT002588005.1	PDS000216428.1	SAMN46070855	clinical	cd_8_group_52399	cd_4_group_55028	cd_2_group_52951
PDT000002689.3	PDS000028652.1	SAMN01902402	environmental/other	cd_8_group_524	cd_4_group_471	cd_2_group_404
PDT000244625.2	PDS000028652.1	SAMN07560048	environmental/other	cd_8_group_524	cd_4_group_471	cd_2_group_404
PDT000244747.2	PDS000028652.1	SAMN07560053	environmental/other	cd_8_group_524	cd_4_group_471	cd_2_group_404
PDT000086805.2	PDS000030237.1607	SAMN04147774	clinical	cd_8_group_5240	-	-
PDT000201565.2	PDS000030237.1607	SAMN06704739	clinical	cd_8_group_5240	-	-
PDT000300490.2	PDS000030237.1607	SAMN08804979	clinical	cd_8_group_5240	-	-
PDT000303356.2	PDS000030237.1607	SAMN08865534	clinical	cd_8_group_5240	cd_4_group_12213	-
PDT000238232.2	PDS000030237.1607	SAMN07567567	clinical	cd_8_group_5240	cd_4_group_12213	cd_2_group_11017
PDT000239443.2	PDS000030237.1607	SAMN07567083	clinical	cd_8_group_5240	cd_4_group_12213	cd_2_group_11017
PDT000353877.1	PDS000030237.1607	SAMN09722467	clinical	cd_8_group_5240	cd_4_group_12213	cd_2_group_11017
PDT002883686.1	PDS000065758.1566	SAMN50612297	clinical	cd_8_group_52400	-	-
PDT002917763.1	PDS000065758.1566	SAMN51214885	clinical	cd_8_group_52400	-	-
PDT002816331.1	PDS000065758.1566	SAMN49646041	clinical	cd_8_group_52400	cd_4_group_55030	-
PDT001677992.1	PDS000065758.1566	SAMN34056861	clinical	cd_8_group_52400	cd_4_group_55030	cd_2_group_52955
PDT001690916.1	PDS000065758.1566	SAMN34213121	clinical	cd_8_group_52400	cd_4_group_55030	cd_2_group_52955
PDT001691162.1	PDS000065758.1566	SAMN34217773	clinical	cd_8_group_52400	cd_4_group_55030	cd_2_group_52955
PDT001691178.1	PDS000065758.1566	SAMN34217772	clinical	cd_8_group_52400	cd_4_group_55030	cd_2_group_52955
PDT001791445.1	PDS000065758.1566	SAMN35996179	clinical	cd_8_group_52400	cd_4_group_55030	cd_2_group_52955
PDT002225626.1	PDS000065758.1566	SAMN41998928	clinical	cd_8_group_52400	cd_4_group_55030	cd_2_group_52955
PDT002225696.1	PDS000065758.1566	SAMN41998947	clinical	cd_8_group_52400	cd_4_group_55030	cd_2_group_52955
PDT002740934.1	PDS000065758.1566	SAMN48188294	clinical	cd_8_group_52400	cd_4_group_55030	cd_2_group_70158
PDT002915069.1	PDS000065758.1566	SAMN51171206	clinical	cd_8_group_52400	cd_4_group_55030	cd_2_group_70158
PDT001678012.1	PDS000140120.30	SAMN34056881	clinical	cd_8_group_52401	cd_4_group_55031	cd_2_group_52959
PDT001808173.1	PDS000140120.30	SAMN36276777	clinical	cd_8_group_52401	cd_4_group_55031	cd_2_group_52959
PDT001994842.1	PDS000026617.677	SAMN38349171	clinical	cd_8_group_52402	-	-
PDT001678056.1	PDS000026617.677	SAMN34058558	clinical	cd_8_group_52402	cd_4_group_55032	cd_2_group_52962
PDT001685521.1	PDS000026617.677	SAMN34128615	clinical	cd_8_group_52402	cd_4_group_55032	cd_2_group_52962
PDT001685522.1	PDS000026617.677	SAMN34128613	clinical	cd_8_group_52402	cd_4_group_55032	cd_2_group_52962
PDT001686140.1	PDS000026617.677	SAMN34131433	clinical	cd_8_group_52402	cd_4_group_55032	cd_2_group_52962
PDT001700254.1	PDS000026617.677	SAMN34351265	clinical	cd_8_group_52402	cd_4_group_55032	cd_2_group_52962
PDT001700255.1	PDS000026617.677	SAMN34351264	clinical	cd_8_group_52402	cd_4_group_55032	cd_2_group_52962
PDT001700550.1	PDS000026617.677	SAMN34353071	clinical	cd_8_group_52402	cd_4_group_55032	cd_2_group_52962
PDT001752115.1	PDS000026617.677	SAMN35327723	clinical	cd_8_group_52402	cd_4_group_55032	cd_2_group_52962
PDT001678678.1	PDS000083226.1033	SAMN34066636	clinical	cd_8_group_52403	cd_4_group_55033	cd_2_group_52964
PDT001678699.1	PDS000083226.1033	SAMN34066639	clinical	cd_8_group_52403	cd_4_group_55033	cd_2_group_52964
PDT001678682.1	PDS000076604.959	SAMN34066641	clinical	cd_8_group_52404	-	-
PDT002173262.1	PDS000076604.959	SAMN41492582	clinical	cd_8_group_52404	-	-
PDT002607998.1	PDS000076604.959	SAMN46541380	clinical	cd_8_group_52404	-	-
PDT002237254.1	PDS000028192.1216	SAMN42206293	environmental/other	cd_8_group_52405	-	-
PDT001678736.1	PDS000028192.1216	SAMN34068150	clinical	cd_8_group_52405	cd_4_group_55037	cd_2_group_52968
PDT002831800.2	PDS000028192.1216	SAMN44551966	clinical	cd_8_group_52405	cd_4_group_55037	cd_2_group_52968
PDT001678761.1	PDS000210881.26	SAMN34068175	environmental/other	cd_8_group_52406	cd_4_group_55038	cd_2_group_52969
PDT001684097.1	PDS000210881.26	SAMN34115683	environmental/other	cd_8_group_52406	cd_4_group_55038	cd_2_group_52969
PDT001679060.1	PDS000026869.531	SAMN34069796	clinical	cd_8_group_52407	cd_4_group_55040	cd_2_group_52973
PDT002420053.1	PDS000026869.531	SAMEA115650182	clinical	cd_8_group_52407	cd_4_group_55040	cd_2_group_52973
PDT001679084.1	PDS000241216.6	SAMN34069900	environmental/other	cd_8_group_52408	-	-
PDT001831049.1	PDS000241216.6	SAMN36729242	clinical	cd_8_group_52408	-	-
PDT001679113.1	PDS000153457.2	SAMN34070906	clinical	cd_8_group_52409	-	-
PDT001818138.1	PDS000153457.2	SAMN36472750	clinical	cd_8_group_52409	-	-
PDT001955891.1	PDS000153457.2	SAMN38017774	clinical	cd_8_group_52409	-	-
PDT000187629.2	PDS000004944.172	SAMN06328261	environmental/other	cd_8_group_5241	-	-
PDT000292479.2	PDS000004944.172	SAMN08452497	environmental/other	cd_8_group_5241	cd_4_group_5075	-
PDT000086812.2	PDS000004944.172	SAMN04160883	environmental/other	cd_8_group_5241	cd_4_group_5075	cd_2_group_4513
PDT000108227.2	PDS000004944.172	SAMN04510431	environmental/other	cd_8_group_5241	cd_4_group_5075	cd_2_group_4513
PDT000207507.2	PDS000004944.172	SAMN06899416	environmental/other	cd_8_group_5241	cd_4_group_5075	cd_2_group_4513
PDT000212536.2	PDS000004944.172	SAMN07159205	environmental/other	cd_8_group_5241	cd_4_group_5075	cd_2_group_4513
PDT000233929.2	PDS000004944.172	SAMN07495577	clinical	cd_8_group_5241	cd_4_group_5075	cd_2_group_4513
PDT000234349.2	PDS000004944.172	SAMN07495578	clinical	cd_8_group_5241	cd_4_group_5075	cd_2_group_4513
PDT001815423.1	PDS000147761.3	SAMN36404062	clinical	cd_8_group_52410	cd_4_group_55046	-
PDT001679155.1	PDS000147761.3	SAMN34071658	clinical	cd_8_group_52410	cd_4_group_55046	cd_2_group_52978
PDT001810412.1	PDS000147761.3	SAMN36340944	clinical	cd_8_group_52410	cd_4_group_55046	cd_2_group_52978
PDT002153138.1	PDS000141445.2	SAMN41163433	clinical	cd_8_group_52411	cd_4_group_55047	-
PDT001679500.1	PDS000141445.2	SAMN34074953	clinical	cd_8_group_52411	cd_4_group_55047	cd_2_group_52979
PDT001679514.1	PDS000141445.2	SAMN34074966	clinical	cd_8_group_52411	cd_4_group_55047	cd_2_group_52979
PDT001679521.1	PDS000141445.2	SAMN34074967	clinical	cd_8_group_52411	cd_4_group_55047	cd_2_group_52979
PDT001679502.1	PDS000004370.77	SAMN34074952	clinical	cd_8_group_52412	cd_4_group_55048	cd_2_group_52981
PDT001718832.1	PDS000004370.77	SAMN34579161	clinical	cd_8_group_52412	cd_4_group_55048	cd_2_group_52981
PDT001718833.1	PDS000004370.77	SAMN34579162	clinical	cd_8_group_52412	cd_4_group_55048	cd_2_group_52981
PDT001718836.1	PDS000004370.77	SAMN34579182	clinical	cd_8_group_52412	cd_4_group_55048	cd_2_group_52981
PDT001679506.1	PDS000076604.959	SAMN34074950	clinical	cd_8_group_52413	cd_4_group_55049	cd_2_group_52982
PDT001686848.1	PDS000076604.959	SAMN34139115	clinical	cd_8_group_52413	cd_4_group_55049	cd_2_group_52982
PDT001679594.1	PDS000049115.17	SAMN34079180	clinical	cd_8_group_52414	cd_4_group_55051	cd_2_group_52984
PDT001718705.1	PDS000049115.17	SAMN34571391	clinical	cd_8_group_52414	cd_4_group_55051	cd_2_group_52984
PDT002342393.1	PDS000004170.708	SAMN43382634	clinical	cd_8_group_52415	-	-
PDT001679607.1	PDS000004170.708	SAMN34079191	clinical	cd_8_group_52415	cd_4_group_55052	-
PDT002131905.1	PDS000004170.708	SAMN40759006	clinical	cd_8_group_52415	cd_4_group_55052	-
PDT002147523.1	PDS000004170.708	SAMN41093586	environmental/other	cd_8_group_52415	cd_4_group_55052	cd_2_group_60648
PDT002147526.1	PDS000004170.708	SAMN41093583	environmental/other	cd_8_group_52415	cd_4_group_55052	cd_2_group_60648
PDT002530500.1	PDS000004170.708	SAMN45769788	clinical	cd_8_group_52415	cd_4_group_69027	-
PDT002633336.1	PDS000004170.708	SAMN46945144	clinical	cd_8_group_52415	cd_4_group_69027	-
PDT001679687.1	PDS000143950.1	SAMN34080830	clinical	cd_8_group_52416	cd_4_group_55053	cd_2_group_52986
PDT001708619.1	PDS000143950.1	SAMN34410593	clinical	cd_8_group_52416	cd_4_group_55053	cd_2_group_52986
PDT001680256.1	PDS000054739.4	SAMN34080871	clinical	cd_8_group_52417	cd_4_group_55054	cd_2_group_52987
PDT001689370.1	PDS000054739.4	SAMN34174407	clinical	cd_8_group_52417	cd_4_group_55054	cd_2_group_52987
PDT001765484.1	PDS000054739.4	SAMN35532153	clinical	cd_8_group_52417	cd_4_group_55054	cd_2_group_52987
PDT001680290.1	PDS000239639.11	SAMN34081550	environmental/other	cd_8_group_52418	cd_4_group_55055	cd_2_group_52988
PDT001807726.1	PDS000239639.11	SAMN36274765	clinical	cd_8_group_52418	cd_4_group_55055	cd_2_group_52988
PDT001680987.1	PDS000240574.4	SAMN33971215	environmental/other	cd_8_group_52419	-	-
PDT001860521.1	PDS000240574.4	SAMN37144483	clinical	cd_8_group_52419	cd_4_group_57852	cd_2_group_55916
PDT002064248.1	PDS000240574.4	SAMN39613003	clinical	cd_8_group_52419	cd_4_group_57852	cd_2_group_55916
PDT002182451.1	PDS000240574.4	SAMN41605979	clinical	cd_8_group_52419	cd_4_group_57852	cd_2_group_55916
PDT000086813.2	PDS000002473.149	SAMN04160884	environmental/other	cd_8_group_5242	-	-
PDT000288649.2	PDS000002473.149	SAMN08581684	environmental/other	cd_8_group_5242	-	-
PDT001681019.1	PDS000031777.3	SAMN34101182	clinical	cd_8_group_52420	cd_4_group_55058	-
PDT001953348.1	PDS000031777.3	SAMN37977597	clinical	cd_8_group_52420	cd_4_group_55058	-
PDT002558887.1	PDS000055551.9	SAMN46125100	environmental/other	cd_8_group_52421	-	-
PDT001681027.1	PDS000055551.9	SAMN34101194	clinical	cd_8_group_52421	cd_4_group_55059	cd_2_group_52993
PDT001700377.1	PDS000055551.9	SAMN34352668	clinical	cd_8_group_52421	cd_4_group_55059	cd_2_group_52993
PDT001681803.1	PDS000142042.2	SAMN34104965	clinical	cd_8_group_52422	cd_4_group_55060	cd_2_group_52994
PDT001691182.1	PDS000142042.2	SAMN34217990	clinical	cd_8_group_52422	cd_4_group_55060	cd_2_group_52994
PDT001691184.1	PDS000142042.2	SAMN34217993	clinical	cd_8_group_52422	cd_4_group_55060	cd_2_group_52994
PDT001736128.1	PDS000142042.2	SAMN35104397	clinical	cd_8_group_52422	cd_4_group_55060	cd_2_group_52994
PDT001736149.1	PDS000142042.2	SAMN35104405	clinical	cd_8_group_52422	cd_4_group_55060	cd_2_group_52994
PDT001681847.1	PDS000239639.11	SAMN34105563	environmental/other	cd_8_group_52423	cd_4_group_55061	cd_2_group_52995
PDT002044562.1	PDS000239639.11	SAMN39223793	clinical	cd_8_group_52423	cd_4_group_55061	cd_2_group_52995
PDT001682719.1	PDS000050771.9	SAMN34114270	clinical	cd_8_group_52424	cd_4_group_55063	cd_2_group_52999
PDT001684134.1	PDS000050771.9	SAMN34115968	clinical	cd_8_group_52424	cd_4_group_55063	cd_2_group_52999
PDT001723693.1	PDS000050771.9	SAMN34894828	clinical	cd_8_group_52424	cd_4_group_55063	cd_2_group_52999
PDT001682750.1	PDS000141573.3	SAMN34114481	environmental/other	cd_8_group_52425	cd_4_group_55064	cd_2_group_53000
PDT001682751.1	PDS000141573.3	SAMN34114480	environmental/other	cd_8_group_52425	cd_4_group_55064	cd_2_group_53000
PDT001682752.1	PDS000141573.3	SAMN34114479	environmental/other	cd_8_group_52425	cd_4_group_55064	cd_2_group_53000
PDT001848585.1	PDS000141573.3	SAMN36947099	environmental/other	cd_8_group_52425	cd_4_group_55064	cd_2_group_53000
PDT001925343.1	PDS000141573.3	SAMN37793089	environmental/other	cd_8_group_52425	cd_4_group_55064	cd_2_group_53000
PDT001682754.1	PDS000141574.1	SAMN34114478	environmental/other	cd_8_group_52426	cd_4_group_55065	cd_2_group_53001
PDT001682755.1	PDS000141574.1	SAMN34114477	environmental/other	cd_8_group_52426	cd_4_group_55065	cd_2_group_53001
PDT001682757.1	PDS000141575.1	SAMN34114475	environmental/other	cd_8_group_52427	cd_4_group_55066	cd_2_group_53002
PDT001682758.1	PDS000141575.1	SAMN34114474	environmental/other	cd_8_group_52427	cd_4_group_55066	cd_2_group_53002
PDT001682759.1	PDS000141575.1	SAMN34114473	environmental/other	cd_8_group_52427	cd_4_group_55066	cd_2_group_53002
PDT001684058.1	PDS000212473.13	SAMN34115607	environmental/other	cd_8_group_52428	-	-
PDT001889615.1	PDS000212473.13	SAMN37442688	environmental/other	cd_8_group_52428	-	-
PDT002480162.1	PDS000212473.13	SAMN44845112	environmental/other	cd_8_group_52428	-	-
PDT002165013.1	PDS000212473.13	SAMN41405152	environmental/other	cd_8_group_52428	cd_4_group_59578	-
PDT002531553.1	PDS000212473.13	SAMN44380073	environmental/other	cd_8_group_52428	cd_4_group_59578	-
PDT002531566.1	PDS000212473.13	SAMN44380068	environmental/other	cd_8_group_52428	cd_4_group_59578	-
PDT002531570.1	PDS000212473.13	SAMN44380067	environmental/other	cd_8_group_52428	cd_4_group_59578	-
PDT002531580.1	PDS000212473.13	SAMN44380065	environmental/other	cd_8_group_52428	cd_4_group_59578	-
PDT002531591.1	PDS000212473.13	SAMN44380056	environmental/other	cd_8_group_52428	cd_4_group_59578	-
PDT001966498.1	PDS000212473.13	SAMN38088568	environmental/other	cd_8_group_52428	cd_4_group_59578	cd_2_group_57787
PDT002029035.1	PDS000212473.13	SAMN38840133	environmental/other	cd_8_group_52428	cd_4_group_59578	cd_2_group_57787
PDT002531572.1	PDS000212473.13	SAMN44380066	environmental/other	cd_8_group_52428	cd_4_group_59578	cd_2_group_57787
PDT001684118.1	PDS000239639.11	SAMN34115754	environmental/other	cd_8_group_52429	-	-
PDT001868997.1	PDS000239639.11	SAMN37196886	environmental/other	cd_8_group_52429	-	-
PDT000086816.2	PDS000026994.22	SAMN04161017	environmental/other	cd_8_group_5243	cd_4_group_5076	cd_2_group_4514
PDT000095912.2	PDS000026994.22	SAMN04316369	environmental/other	cd_8_group_5243	cd_4_group_5076	cd_2_group_4514
PDT001767665.1	PDS000143586.6	SAMN35578719	clinical	cd_8_group_52430	-	-
PDT001684128.1	PDS000143586.6	SAMN34115957	clinical	cd_8_group_52430	cd_4_group_55072	cd_2_group_53005
PDT001706486.1	PDS000143586.6	SAMN34367503	clinical	cd_8_group_52430	cd_4_group_55072	cd_2_group_53005
PDT001739840.1	PDS000143586.6	SAMN35154636	clinical	cd_8_group_52430	cd_4_group_55072	cd_2_group_53005
PDT001740066.1	PDS000143586.6	SAMN35155536	clinical	cd_8_group_52430	cd_4_group_55072	cd_2_group_53005
PDT001752085.1	PDS000143586.6	SAMN35327513	clinical	cd_8_group_52430	cd_4_group_55072	cd_2_group_53005
PDT001776094.1	PDS000143586.6	SAMN35709890	clinical	cd_8_group_52430	cd_4_group_55072	cd_2_group_53005
PDT001684129.1	PDS000019373.92	SAMN34115955	clinical	cd_8_group_52431	cd_4_group_55073	cd_2_group_53006
PDT001817511.1	PDS000019373.92	SAMN36452811	clinical	cd_8_group_52431	cd_4_group_55073	cd_2_group_53006
PDT001684820.1	PDS000027537.77	SAMN34123641	environmental/other	cd_8_group_52432	cd_4_group_55075	cd_2_group_53010
PDT001707219.1	PDS000027537.77	SAMN34377802	environmental/other	cd_8_group_52432	cd_4_group_55075	cd_2_group_53010
PDT001684823.1	PDS000027375.4	SAMN34123654	clinical	cd_8_group_52433	-	-
PDT002588508.1	PDS000027375.4	SAMN46363390	clinical	cd_8_group_52433	-	-
PDT001684826.1	PDS000142793.2	SAMN34123645	clinical	cd_8_group_52434	cd_4_group_55076	cd_2_group_53011
PDT001696613.1	PDS000142793.2	SAMN34288615	clinical	cd_8_group_52434	cd_4_group_55076	cd_2_group_53011
PDT001685424.1	PDS000214890.109	SAMN34099261	NULL	cd_8_group_52435	cd_4_group_55077	cd_2_group_53012
PDT001685425.1	PDS000214890.109	SAMN34099262	NULL	cd_8_group_52435	cd_4_group_55077	cd_2_group_53012
PDT001870226.1	PDS000214890.109	SAMN37123657	environmental/other	cd_8_group_52435	cd_4_group_57989	cd_2_group_56064
PDT002907329.1	PDS000214890.109	SAMN51024814	environmental/other	cd_8_group_52435	cd_4_group_57989	cd_2_group_56064
PDT001870227.1	PDS000214890.109	SAMN37123656	environmental/other	cd_8_group_52435	cd_4_group_57990	cd_2_group_56065
PDT002907340.1	PDS000214890.109	SAMN51024755	environmental/other	cd_8_group_52435	cd_4_group_57990	cd_2_group_56065
PDT001957489.1	PDS000033106.70	SAMN38019420	clinical	cd_8_group_52436	-	-
PDT002807269.1	PDS000033106.70	SAMN49155421	clinical	cd_8_group_52436	-	-
PDT001685448.1	PDS000033106.70	SAMN34128224	clinical	cd_8_group_52436	cd_4_group_55078	-
PDT001900065.1	PDS000033106.70	SAMN37530755	clinical	cd_8_group_52436	cd_4_group_55078	-
PDT002227046.1	PDS000033106.70	SAMN42027771	clinical	cd_8_group_52436	cd_4_group_64143	-
PDT002563591.1	PDS000033106.70	SAMN46232009	clinical	cd_8_group_52436	cd_4_group_64143	-
PDT001685481.1	PDS000085033.695	SAMN34128372	clinical	cd_8_group_52437	-	-
PDT001764803.1	PDS000085033.695	SAMN35529205	clinical	cd_8_group_52437	-	-
PDT001685538.1	PDS000001722.561	SAMN34128664	clinical	cd_8_group_52438	cd_4_group_55082	cd_2_group_53017
PDT001957524.1	PDS000001722.561	SAMN38019436	clinical	cd_8_group_52438	cd_4_group_55082	cd_2_group_53017
PDT001685543.1	PDS000141877.3	SAMN34128684	clinical	cd_8_group_52439	cd_4_group_55083	cd_2_group_53018
PDT001688379.1	PDS000141877.3	SAMN34157290	clinical	cd_8_group_52439	cd_4_group_55083	cd_2_group_53018
PDT001691160.1	PDS000141877.3	SAMN34217769	clinical	cd_8_group_52439	cd_4_group_55083	cd_2_group_53018
PDT001708513.1	PDS000141877.3	SAMN34409409	clinical	cd_8_group_52439	cd_4_group_55083	cd_2_group_53018
PDT000086818.2	PDS000029437.260	SAMN04161015	environmental/other	cd_8_group_5244	-	-
PDT000121326.2	PDS000029437.260	SAMN04577263	environmental/other	cd_8_group_5244	-	-
PDT000157481.2	PDS000029437.260	SAMN05991437	environmental/other	cd_8_group_5244	-	-
PDT000161121.2	PDS000029437.260	SAMN05596299	clinical	cd_8_group_5244	-	-
PDT000189023.2	PDS000029437.260	SAMN06352041	environmental/other	cd_8_group_5244	-	-
PDT000218873.2	PDS000029437.260	SAMN07249969	environmental/other	cd_8_group_5244	-	-
PDT000229854.2	PDS000029437.260	SAMN07424781	environmental/other	cd_8_group_5244	-	-
PDT001685574.1	PDS000101794.12	SAMN34129733	clinical	cd_8_group_52440	-	-
PDT002589123.1	PDS000101794.12	SAMN46383027	clinical	cd_8_group_52440	-	-
PDT001685943.1	PDS000030993.81	SAMN34130477	clinical	cd_8_group_52441	-	-
PDT002387425.1	PDS000030993.81	SAMN43811708	clinical	cd_8_group_52441	cd_4_group_66823	cd_2_group_65664
PDT002450337.1	PDS000030993.81	SAMN44532957	clinical	cd_8_group_52441	cd_4_group_66823	cd_2_group_65664
PDT001686096.1	PDS000078581.6	SAMN34130766	clinical	cd_8_group_52442	cd_4_group_55088	cd_2_group_53025
PDT001752451.1	PDS000078581.6	SAMN35330755	clinical	cd_8_group_52442	cd_4_group_55088	cd_2_group_53025
PDT001686102.1	PDS000049426.5	SAMN34130856	clinical	cd_8_group_52443	cd_4_group_55089	cd_2_group_53026
PDT001987584.1	PDS000049426.5	SAMN38284778	clinical	cd_8_group_52443	cd_4_group_55089	cd_2_group_53026
PDT001752061.1	PDS000076604.959	SAMN35327510	clinical	cd_8_group_52444	-	-
PDT002045874.1	PDS000076604.959	SAMN39243852	clinical	cd_8_group_52444	cd_4_group_55092	-
PDT002051275.1	PDS000076604.959	SAMN39404187	clinical	cd_8_group_52444	cd_4_group_55092	-
PDT002758671.1	PDS000076604.959	SAMN48366024	clinical	cd_8_group_52444	cd_4_group_55092	-
PDT001686114.1	PDS000076604.959	SAMN34131431	clinical	cd_8_group_52444	cd_4_group_55092	cd_2_group_53029
PDT001700374.1	PDS000076604.959	SAMN34352679	clinical	cd_8_group_52444	cd_4_group_55092	cd_2_group_53029
PDT001706508.1	PDS000076604.959	SAMN34367611	clinical	cd_8_group_52444	cd_4_group_55092	cd_2_group_53029
PDT001706516.1	PDS000076604.959	SAMN34367590	clinical	cd_8_group_52444	cd_4_group_55092	cd_2_group_53029
PDT001706521.1	PDS000076604.959	SAMN34367607	clinical	cd_8_group_52444	cd_4_group_55092	cd_2_group_53029
PDT001717117.1	PDS000076604.959	SAMN34510846	clinical	cd_8_group_52444	cd_4_group_55092	cd_2_group_53029
PDT001720385.1	PDS000076604.959	SAMN34718301	clinical	cd_8_group_52444	cd_4_group_55092	cd_2_group_53029
PDT001736113.1	PDS000076604.959	SAMN35104394	clinical	cd_8_group_52444	cd_4_group_55092	cd_2_group_53029
PDT001736287.1	PDS000076604.959	SAMN35104754	clinical	cd_8_group_52444	cd_4_group_55092	cd_2_group_53029
PDT001740059.1	PDS000076604.959	SAMN35155529	clinical	cd_8_group_52444	cd_4_group_55092	cd_2_group_53029
PDT001740099.1	PDS000076604.959	SAMN35155461	clinical	cd_8_group_52444	cd_4_group_55092	cd_2_group_53029
PDT001793894.1	PDS000076604.959	SAMN36076453	clinical	cd_8_group_52444	cd_4_group_55092	cd_2_group_53029
PDT001858994.1	PDS000076604.959	SAMN37111807	clinical	cd_8_group_52444	cd_4_group_55092	cd_2_group_53029
PDT001947832.1	PDS000076604.959	SAMN37875501	clinical	cd_8_group_52444	cd_4_group_55092	cd_2_group_53029
PDT001686173.1	PDS000141733.1	SAMN34132282	environmental/other	cd_8_group_52445	cd_4_group_55095	-
PDT001686176.1	PDS000141733.1	SAMN34132287	environmental/other	cd_8_group_52445	cd_4_group_55095	-
PDT001686194.1	PDS000109885.9	SAMN34132277	environmental/other	cd_8_group_52446	-	-
PDT002538548.1	PDS000109885.9	SAMN45860368	environmental/other	cd_8_group_52446	cd_4_group_69113	cd_2_group_68062
PDT002538696.1	PDS000109885.9	SAMN45860637	environmental/other	cd_8_group_52446	cd_4_group_69113	cd_2_group_68062
PDT001686203.1	PDS000076604.959	SAMN34132311	clinical	cd_8_group_52447	cd_4_group_55096	cd_2_group_53034
PDT002201595.1	PDS000076604.959	SAMN41805934	clinical	cd_8_group_52447	cd_4_group_55096	cd_2_group_53034
PDT001686204.1	PDS000141708.1	SAMN34132319	environmental/other	cd_8_group_52448	cd_4_group_55097	cd_2_group_53035
PDT001686208.1	PDS000141708.1	SAMN34132313	environmental/other	cd_8_group_52448	cd_4_group_55097	cd_2_group_53035
PDT001686236.1	PDS000141708.1	SAMN34132337	environmental/other	cd_8_group_52448	cd_4_group_55097	cd_2_group_53035
PDT001686247.1	PDS000141708.1	SAMN34132430	environmental/other	cd_8_group_52448	cd_4_group_55102	cd_2_group_53041
PDT001686264.1	PDS000141708.1	SAMN34132585	environmental/other	cd_8_group_52448	cd_4_group_55102	cd_2_group_53041
PDT001686284.1	PDS000141708.1	SAMN34132602	environmental/other	cd_8_group_52448	cd_4_group_55102	cd_2_group_53041
PDT001686288.1	PDS000141708.1	SAMN34132615	environmental/other	cd_8_group_52448	cd_4_group_55102	cd_2_group_53041
PDT001686227.1	PDS000141717.3	SAMN34132327	environmental/other	cd_8_group_52449	cd_4_group_55098	cd_2_group_53036
PDT001686259.1	PDS000141717.3	SAMN34132445	environmental/other	cd_8_group_52449	cd_4_group_55098	cd_2_group_53036
PDT000086825.2	PDS000027237.379	SAMN04161332	environmental/other	cd_8_group_5245	cd_4_group_5077	cd_2_group_4515
PDT000086898.2	PDS000027237.379	SAMN09211380	environmental/other	cd_8_group_5245	cd_4_group_5077	cd_2_group_4515
PDT000086900.2	PDS000027237.379	SAMN04166346	environmental/other	cd_8_group_5245	cd_4_group_5077	cd_2_group_4515
PDT001686230.1	PDS000141716.1	SAMN34132330	environmental/other	cd_8_group_52450	cd_4_group_55099	cd_2_group_53037
PDT001686245.1	PDS000141716.1	SAMN34132432	environmental/other	cd_8_group_52450	cd_4_group_55099	cd_2_group_53037
PDT001686233.1	PDS000141723.1	SAMN34132328	environmental/other	cd_8_group_52451	cd_4_group_55100	cd_2_group_53038
PDT001686263.1	PDS000141723.1	SAMN34132483	environmental/other	cd_8_group_52451	cd_4_group_55100	cd_2_group_53038
PDT001686238.1	PDS000141715.1	SAMN34132335	environmental/other	cd_8_group_52452	cd_4_group_55101	cd_2_group_53040
PDT001686496.1	PDS000141715.1	SAMN34133021	environmental/other	cd_8_group_52452	cd_4_group_55101	cd_2_group_53040
PDT001686500.1	PDS000141715.1	SAMN34133019	environmental/other	cd_8_group_52452	cd_4_group_55101	cd_2_group_53040
PDT001686249.1	PDS000109885.9	SAMN34132437	environmental/other	cd_8_group_52453	cd_4_group_55103	cd_2_group_53042
PDT001686251.1	PDS000109885.9	SAMN34132439	environmental/other	cd_8_group_52453	cd_4_group_55103	cd_2_group_53042
PDT001686252.1	PDS000141725.1	SAMN34132446	environmental/other	cd_8_group_52454	cd_4_group_55104	-
PDT001686268.1	PDS000141725.1	SAMN34132591	environmental/other	cd_8_group_52454	cd_4_group_55104	cd_2_group_53045
PDT001686270.1	PDS000141725.1	SAMN34132589	environmental/other	cd_8_group_52454	cd_4_group_55104	cd_2_group_53045
PDT001686258.1	PDS000141714.1	SAMN34132444	environmental/other	cd_8_group_52455	cd_4_group_55105	cd_2_group_53043
PDT001686261.1	PDS000141714.1	SAMN34132441	environmental/other	cd_8_group_52455	cd_4_group_55105	cd_2_group_53043
PDT001686267.1	PDS000141726.1	SAMN34132586	environmental/other	cd_8_group_52456	cd_4_group_55106	cd_2_group_53044
PDT001686276.1	PDS000141726.1	SAMN34132611	environmental/other	cd_8_group_52456	cd_4_group_55106	cd_2_group_53044
PDT001686281.1	PDS000141726.1	SAMN34132601	environmental/other	cd_8_group_52456	cd_4_group_55106	cd_2_group_53044
PDT001686271.1	PDS000141710.1	SAMN34132587	environmental/other	cd_8_group_52457	cd_4_group_55107	cd_2_group_53046
PDT001686279.1	PDS000141710.1	SAMN34132610	environmental/other	cd_8_group_52457	cd_4_group_55107	cd_2_group_53046
PDT001686287.1	PDS000141710.1	SAMN34132612	environmental/other	cd_8_group_52457	cd_4_group_55107	cd_2_group_53046
PDT001686272.1	PDS000141711.1	SAMN34132592	environmental/other	cd_8_group_52458	cd_4_group_55108	cd_2_group_53047
PDT001686303.1	PDS000141711.1	SAMN34132635	environmental/other	cd_8_group_52458	cd_4_group_55108	cd_2_group_53047
PDT001686304.1	PDS000141711.1	SAMN34132640	environmental/other	cd_8_group_52458	cd_4_group_55108	cd_2_group_53047
PDT001687408.1	PDS000141711.1	SAMN34142858	environmental/other	cd_8_group_52458	cd_4_group_55108	cd_2_group_53047
PDT001686285.1	PDS000141709.1	SAMN34132607	environmental/other	cd_8_group_52459	cd_4_group_55109	cd_2_group_53048
PDT001686289.1	PDS000141709.1	SAMN34132613	environmental/other	cd_8_group_52459	cd_4_group_55109	cd_2_group_53048
PDT000086886.2	PDS000044000.280	SAMN04148253	environmental/other	cd_8_group_5246	cd_4_group_5079	cd_2_group_4517
PDT000235409.2	PDS000044000.280	SAMN07519843	environmental/other	cd_8_group_5246	cd_4_group_5079	cd_2_group_4517
PDT001686299.1	PDS000141707.1	SAMN34132639	environmental/other	cd_8_group_52460	cd_4_group_55110	cd_2_group_53049
PDT001686316.1	PDS000141707.1	SAMN34132677	environmental/other	cd_8_group_52460	cd_4_group_55110	cd_2_group_53049
PDT001686351.1	PDS000141703.1	SAMN34132720	environmental/other	cd_8_group_52461	cd_4_group_55112	-
PDT001686395.1	PDS000141703.1	SAMN34132935	environmental/other	cd_8_group_52461	cd_4_group_55112	-
PDT001686324.1	PDS000141703.1	SAMN34132692	environmental/other	cd_8_group_52461	cd_4_group_55112	cd_2_group_53051
PDT001686349.1	PDS000141703.1	SAMN34132733	environmental/other	cd_8_group_52461	cd_4_group_55112	cd_2_group_53051
PDT001686350.1	PDS000141703.1	SAMN34132726	environmental/other	cd_8_group_52461	cd_4_group_55112	cd_2_group_53051
PDT001686354.1	PDS000141703.1	SAMN34132753	environmental/other	cd_8_group_52461	cd_4_group_55112	cd_2_group_53051
PDT001686370.1	PDS000141703.1	SAMN34132737	environmental/other	cd_8_group_52461	cd_4_group_55112	cd_2_group_53051
PDT001686372.1	PDS000141703.1	SAMN34132729	environmental/other	cd_8_group_52461	cd_4_group_55112	cd_2_group_53051
PDT001686390.1	PDS000141703.1	SAMN34132933	environmental/other	cd_8_group_52461	cd_4_group_55112	cd_2_group_53051
PDT001686327.1	PDS000141705.1	SAMN34132691	environmental/other	cd_8_group_52462	cd_4_group_55113	cd_2_group_53052
PDT001686328.1	PDS000141705.1	SAMN34132698	environmental/other	cd_8_group_52462	cd_4_group_55113	cd_2_group_53052
PDT001686330.1	PDS000141705.1	SAMN34132693	environmental/other	cd_8_group_52462	cd_4_group_55113	cd_2_group_53052
PDT001686394.1	PDS000141702.1	SAMN34132938	environmental/other	cd_8_group_52463	cd_4_group_55114	cd_2_group_53053
PDT001686476.1	PDS000141702.1	SAMN34132939	environmental/other	cd_8_group_52463	cd_4_group_55114	cd_2_group_53053
PDT001686397.1	PDS000074993.9	SAMN34132940	environmental/other	cd_8_group_52464	-	-
PDT001689819.1	PDS000074993.9	SAMN34181380	environmental/other	cd_8_group_52464	cd_4_group_55241	cd_2_group_53188
PDT001689894.1	PDS000074993.9	SAMN34181722	environmental/other	cd_8_group_52464	cd_4_group_55241	cd_2_group_53188
PDT001686398.1	PDS000141728.1	SAMN34132954	environmental/other	cd_8_group_52465	cd_4_group_55115	cd_2_group_53054
PDT001686402.1	PDS000141728.1	SAMN34132961	environmental/other	cd_8_group_52465	cd_4_group_55115	cd_2_group_53054
PDT001686399.1	PDS000027581.43	SAMN34132957	environmental/other	cd_8_group_52466	cd_4_group_55116	cd_2_group_53055
PDT001686400.1	PDS000027581.43	SAMN34132955	environmental/other	cd_8_group_52466	cd_4_group_55116	cd_2_group_53055
PDT001686404.1	PDS000027581.43	SAMN34132963	environmental/other	cd_8_group_52466	cd_4_group_55116	cd_2_group_53055
PDT001686411.1	PDS000027581.43	SAMN34132972	environmental/other	cd_8_group_52466	cd_4_group_55116	cd_2_group_53055
PDT001686412.1	PDS000027581.43	SAMN34132977	environmental/other	cd_8_group_52466	cd_4_group_55116	cd_2_group_53055
PDT001686413.1	PDS000027581.43	SAMN34132974	environmental/other	cd_8_group_52466	cd_4_group_55116	cd_2_group_53055
PDT001686447.1	PDS000027581.43	SAMN34133028	environmental/other	cd_8_group_52466	cd_4_group_55116	cd_2_group_53055
PDT001686468.1	PDS000027581.43	SAMN34133059	environmental/other	cd_8_group_52466	cd_4_group_55116	cd_2_group_53055
PDT001686477.1	PDS000027581.43	SAMN34132953	environmental/other	cd_8_group_52466	cd_4_group_55116	cd_2_group_53055
PDT001686480.1	PDS000027581.43	SAMN34132964	environmental/other	cd_8_group_52466	cd_4_group_55116	cd_2_group_53055
PDT001686490.1	PDS000027581.43	SAMN34133065	environmental/other	cd_8_group_52466	cd_4_group_55116	cd_2_group_53055
PDT001686492.1	PDS000027581.43	SAMN34133063	environmental/other	cd_8_group_52466	cd_4_group_55116	cd_2_group_53055
PDT001686494.1	PDS000027581.43	SAMN34133029	environmental/other	cd_8_group_52466	cd_4_group_55116	cd_2_group_53055
PDT001686506.1	PDS000027581.43	SAMN34133072	environmental/other	cd_8_group_52466	cd_4_group_55116	cd_2_group_53055
PDT001686508.1	PDS000027581.43	SAMN34133061	environmental/other	cd_8_group_52466	cd_4_group_55116	cd_2_group_53055
PDT001686401.1	PDS000141704.1	SAMN34132959	environmental/other	cd_8_group_52467	cd_4_group_55117	cd_2_group_53056
PDT001686417.1	PDS000141704.1	SAMN34132932	environmental/other	cd_8_group_52467	cd_4_group_55117	cd_2_group_53056
PDT001686479.1	PDS000141704.1	SAMN34132958	environmental/other	cd_8_group_52467	cd_4_group_55117	cd_2_group_53056
PDT001686403.1	PDS000141739.1	SAMN34132960	environmental/other	cd_8_group_52468	cd_4_group_55118	cd_2_group_53057
PDT001686405.1	PDS000141739.1	SAMN34132962	environmental/other	cd_8_group_52468	cd_4_group_55118	cd_2_group_53057
PDT001686474.1	PDS000141739.1	SAMN34132976	environmental/other	cd_8_group_52468	cd_4_group_55118	cd_2_group_53057
PDT001686481.1	PDS000141739.1	SAMN34132956	environmental/other	cd_8_group_52468	cd_4_group_55118	cd_2_group_53057
PDT001686407.1	PDS000141721.1	SAMN34132970	environmental/other	cd_8_group_52469	cd_4_group_55119	-
PDT001686471.1	PDS000141721.1	SAMN34132973	environmental/other	cd_8_group_52469	cd_4_group_55119	-
PDT000412919.1	PDS000029314.405	SAMN10503959	environmental/other	cd_8_group_5247	-	-
PDT000878752.1	PDS000029314.405	SAMN16666866	clinical	cd_8_group_5247	-	-
PDT000086887.2	PDS000029314.405	SAMN04148254	environmental/other	cd_8_group_5247	cd_4_group_5080	-
PDT002380409.1	PDS000029314.405	SAMN43585581	clinical	cd_8_group_5247	cd_4_group_5080	-
PDT001821464.1	PDS000029314.405	SAMN36408460	environmental/other	cd_8_group_5247	cd_4_group_5080	cd_2_group_54870
PDT002698274.1	PDS000029314.405	SAMN47788044	clinical	cd_8_group_5247	cd_4_group_5080	cd_2_group_54870
PDT001686410.1	PDS000109842.2	SAMN34132975	environmental/other	cd_8_group_52470	-	-
PDT001686421.1	PDS000109842.2	SAMN34132978	environmental/other	cd_8_group_52470	-	-
PDT001686414.1	PDS000141720.1	SAMN34132980	environmental/other	cd_8_group_52471	cd_4_group_55120	cd_2_group_53058
PDT001686424.1	PDS000141720.1	SAMN34132986	environmental/other	cd_8_group_52471	cd_4_group_55120	cd_2_group_53058
PDT001686472.1	PDS000141720.1	SAMN34132984	environmental/other	cd_8_group_52471	cd_4_group_55120	cd_2_group_53058
PDT001686434.1	PDS000100992.13	SAMN34133006	environmental/other	cd_8_group_52472	cd_4_group_55121	cd_2_group_53059
PDT001686444.1	PDS000100992.13	SAMN34133015	environmental/other	cd_8_group_52472	cd_4_group_55121	cd_2_group_53059
PDT001686503.1	PDS000100992.13	SAMN34133026	environmental/other	cd_8_group_52472	cd_4_group_55121	cd_2_group_53059
PDT001686435.1	PDS000141738.1	SAMN34133009	environmental/other	cd_8_group_52473	cd_4_group_55122	cd_2_group_53060
PDT001686501.1	PDS000141738.1	SAMN34133017	environmental/other	cd_8_group_52473	cd_4_group_55122	cd_2_group_53060
PDT001686504.1	PDS000141738.1	SAMN34133014	environmental/other	cd_8_group_52473	cd_4_group_55122	cd_2_group_53060
PDT001686466.1	PDS000109885.9	SAMN34133060	environmental/other	cd_8_group_52474	cd_4_group_55123	-
PDT001686440.1	PDS000109885.9	SAMN34133005	environmental/other	cd_8_group_52474	cd_4_group_55123	cd_2_group_53061
PDT001686449.1	PDS000109885.9	SAMN34133022	environmental/other	cd_8_group_52474	cd_4_group_55123	cd_2_group_53061
PDT001686442.1	PDS000074993.9	SAMN34133018	environmental/other	cd_8_group_52475	cd_4_group_55124	cd_2_group_53062
PDT001686445.1	PDS000074993.9	SAMN34133012	environmental/other	cd_8_group_52475	cd_4_group_55124	cd_2_group_53062
PDT001686511.1	PDS000074993.9	SAMN34133074	environmental/other	cd_8_group_52475	cd_4_group_55124	cd_2_group_53062
PDT001686514.1	PDS000074993.9	SAMN34133070	environmental/other	cd_8_group_52475	cd_4_group_55124	cd_2_group_53062
PDT001686448.1	PDS000141737.1	SAMN34133024	environmental/other	cd_8_group_52476	cd_4_group_55125	cd_2_group_53063
PDT001686461.1	PDS000141737.1	SAMN34133036	environmental/other	cd_8_group_52476	cd_4_group_55125	cd_2_group_53063
PDT001686469.1	PDS000141729.1	SAMN34133066	environmental/other	cd_8_group_52477	cd_4_group_55126	cd_2_group_53064
PDT001686470.1	PDS000141729.1	SAMN34133064	environmental/other	cd_8_group_52477	cd_4_group_55126	cd_2_group_53064
PDT001686491.1	PDS000032703.185	SAMN34133032	clinical	cd_8_group_52478	-	-
PDT002875937.1	PDS000032703.185	SAMN50534973	clinical	cd_8_group_52478	-	-
PDT002436783.1	PDS000028443.141	SAMN43448335	clinical	cd_8_group_52479	-	-
PDT001686497.1	PDS000028443.141	SAMN34133048	clinical	cd_8_group_52479	cd_4_group_55127	cd_2_group_53065
PDT001955876.1	PDS000028443.141	SAMN38017378	clinical	cd_8_group_52479	cd_4_group_55127	cd_2_group_53065
PDT002563786.1	PDS000028443.141	SAMN46232811	clinical	cd_8_group_52479	cd_4_group_55127	cd_2_group_53065
PDT000086903.2	PDS000038782.2	SAMN04166360	environmental/other	cd_8_group_5248	-	-
PDT000409439.1	PDS000038782.2	SAMN10451472	environmental/other	cd_8_group_5248	-	-
PDT001686505.1	PDS000109846.4	SAMN34133073	environmental/other	cd_8_group_52480	cd_4_group_55128	cd_2_group_53066
PDT001686513.1	PDS000109846.4	SAMN34133067	environmental/other	cd_8_group_52480	cd_4_group_55128	cd_2_group_53066
PDT001686515.1	PDS000109846.4	SAMN34133071	environmental/other	cd_8_group_52480	cd_4_group_55128	cd_2_group_53066
PDT002244707.1	PDS000241216.6	SAMN42384231	clinical	cd_8_group_52481	cd_4_group_55129	-
PDT001686510.1	PDS000241216.6	SAMN34133046	clinical	cd_8_group_52481	cd_4_group_55129	cd_2_group_53067
PDT002036757.1	PDS000241216.6	SAMN38982195	environmental/other	cd_8_group_52481	cd_4_group_55129	cd_2_group_53067
PDT002061464.1	PDS000241216.6	SAMN39538419	clinical	cd_8_group_52481	cd_4_group_55129	cd_2_group_53067
PDT002122727.1	PDS000241216.6	SAMN40619103	clinical	cd_8_group_52481	cd_4_group_55129	cd_2_group_53067
PDT002424799.1	PDS000241216.6	SAMN44359598	environmental/other	cd_8_group_52481	cd_4_group_55129	cd_2_group_53067
PDT002609767.1	PDS000241216.6	SAMN46570168	clinical	cd_8_group_52481	cd_4_group_55129	cd_2_group_53067
PDT002609776.1	PDS000241216.6	SAMN46570173	clinical	cd_8_group_52481	cd_4_group_55129	cd_2_group_53067
PDT002678003.1	PDS000241216.6	SAMN47491081	environmental/other	cd_8_group_52481	cd_4_group_55129	cd_2_group_53067
PDT002762776.1	PDS000241216.6	SAMN48410534	clinical	cd_8_group_52481	cd_4_group_55129	cd_2_group_53067
PDT002855500.1	PDS000241216.6	SAMN50261401	clinical	cd_8_group_52481	cd_4_group_55129	cd_2_group_53067
PDT001686524.1	PDS000133809.2	SAMN34133087	clinical	cd_8_group_52482	cd_4_group_55130	cd_2_group_53069
PDT001686525.1	PDS000133809.2	SAMN34133079	clinical	cd_8_group_52482	cd_4_group_55130	cd_2_group_53069
PDT001686535.1	PDS000133809.2	SAMN34133093	clinical	cd_8_group_52482	cd_4_group_55130	cd_2_group_53069
PDT001686534.1	PDS000028882.32	SAMN34133095	clinical	cd_8_group_52483	-	-
PDT002084390.1	PDS000028882.32	SAMN40022313	clinical	cd_8_group_52483	-	-
PDT001790461.1	PDS000013882.367	SAMN35984964	clinical	cd_8_group_52484	cd_4_group_55133	-
PDT001686766.1	PDS000013882.367	SAMN34138606	clinical	cd_8_group_52484	cd_4_group_55133	cd_2_group_53072
PDT001692321.1	PDS000013882.367	SAMN34233677	clinical	cd_8_group_52484	cd_4_group_55133	cd_2_group_53072
PDT002380912.1	PDS000013882.367	SAMN43672005	clinical	cd_8_group_52484	cd_4_group_55133	cd_2_group_65513
PDT002880004.1	PDS000013882.367	SAMN50572206	clinical	cd_8_group_52484	cd_4_group_55133	cd_2_group_65513
PDT001686784.1	PDS000037350.8	SAMN34138769	clinical	cd_8_group_52485	cd_4_group_55134	cd_2_group_53073
PDT001709951.1	PDS000037350.8	SAMN34436354	clinical	cd_8_group_52485	cd_4_group_55134	cd_2_group_53073
PDT001813998.1	PDS000037350.8	SAMN36383624	clinical	cd_8_group_52485	cd_4_group_55134	cd_2_group_53073
PDT001686845.1	PDS000076604.959	SAMN34139116	clinical	cd_8_group_52486	cd_4_group_55136	cd_2_group_53074
PDT001693207.1	PDS000076604.959	SAMN34247181	clinical	cd_8_group_52486	cd_4_group_55136	cd_2_group_53074
PDT001859024.1	PDS000051744.44	SAMN37112067	clinical	cd_8_group_52487	cd_4_group_55137	-
PDT001686852.1	PDS000051744.44	SAMN34139113	clinical	cd_8_group_52487	cd_4_group_55137	cd_2_group_53075
PDT001693019.1	PDS000051744.44	SAMN34234023	clinical	cd_8_group_52487	cd_4_group_55137	cd_2_group_53075
PDT001693025.1	PDS000051744.44	SAMN34234031	clinical	cd_8_group_52487	cd_4_group_55137	cd_2_group_53075
PDT001708299.1	PDS000051744.44	SAMN34381832	clinical	cd_8_group_52487	cd_4_group_55137	cd_2_group_53075
PDT001686853.1	PDS000183072.1	SAMN34139126	clinical	cd_8_group_52488	cd_4_group_55138	cd_2_group_53076
PDT001889821.1	PDS000183072.1	SAMN37442974	clinical	cd_8_group_52488	cd_4_group_55138	cd_2_group_53076
PDT001686861.1	PDS000053415.4	SAMN34139129	clinical	cd_8_group_52489	cd_4_group_55139	cd_2_group_53077
PDT001729041.1	PDS000053415.4	SAMN35037530	clinical	cd_8_group_52489	cd_4_group_55139	cd_2_group_53077
PDT002123565.1	PDS000053415.4	SAMN40628780	clinical	cd_8_group_52489	cd_4_group_55139	cd_2_group_53077
PDT000086915.2	PDS000031059.170	SAMN04166367	environmental/other	cd_8_group_5249	-	-
PDT000257184.2	PDS000031059.170	SAMN07829313	environmental/other	cd_8_group_5249	-	-
PDT001217528.1	PDS000031059.170	SAMN23009196	environmental/other	cd_8_group_5249	-	-
PDT001686898.1	PDS000141734.1	SAMN34140187	environmental/other	cd_8_group_52490	cd_4_group_55140	cd_2_group_53080
PDT001686929.1	PDS000141734.1	SAMN34140193	environmental/other	cd_8_group_52490	cd_4_group_55140	cd_2_group_53080
PDT001686934.1	PDS000141734.1	SAMN34140476	environmental/other	cd_8_group_52490	cd_4_group_55140	cd_2_group_53080
PDT001686942.1	PDS000141734.1	SAMN34140486	environmental/other	cd_8_group_52490	cd_4_group_55140	cd_2_group_53080
PDT001686947.1	PDS000141734.1	SAMN34140488	environmental/other	cd_8_group_52490	cd_4_group_55140	cd_2_group_53080
PDT001686899.1	PDS000141722.1	SAMN34140191	environmental/other	cd_8_group_52491	cd_4_group_55141	cd_2_group_53081
PDT001686944.1	PDS000141722.1	SAMN34140489	environmental/other	cd_8_group_52491	cd_4_group_55141	cd_2_group_53081
PDT001686945.1	PDS000141722.1	SAMN34140487	environmental/other	cd_8_group_52491	cd_4_group_55141	cd_2_group_53081
PDT001686948.1	PDS000141722.1	SAMN34140485	environmental/other	cd_8_group_52491	cd_4_group_55141	cd_2_group_53081
PDT001686900.1	PDS000141735.1	SAMN34140189	environmental/other	cd_8_group_52492	cd_4_group_55142	cd_2_group_53082
PDT001686902.1	PDS000141735.1	SAMN34140188	environmental/other	cd_8_group_52492	cd_4_group_55142	cd_2_group_53082
PDT001686943.1	PDS000141735.1	SAMN34140484	environmental/other	cd_8_group_52492	cd_4_group_55142	cd_2_group_53082
PDT001686904.1	PDS000030099.75	SAMN34140196	environmental/other	cd_8_group_52493	cd_4_group_55143	cd_2_group_53083
PDT001686930.1	PDS000030099.75	SAMN34140198	environmental/other	cd_8_group_52493	cd_4_group_55143	cd_2_group_53083
PDT001686932.1	PDS000030099.75	SAMN34140474	environmental/other	cd_8_group_52493	cd_4_group_55143	cd_2_group_53083
PDT001686936.1	PDS000030099.75	SAMN34140479	environmental/other	cd_8_group_52493	cd_4_group_55143	cd_2_group_53083
PDT001686937.1	PDS000142794.1	SAMN34140481	environmental/other	cd_8_group_52494	cd_4_group_55144	cd_2_group_53084
PDT001697075.1	PDS000142794.1	SAMN34310386	environmental/other	cd_8_group_52494	cd_4_group_55144	cd_2_group_53084
PDT001686953.1	PDS000241205.3	SAMN34140771	clinical	cd_8_group_52495	-	-
PDT001924796.1	PDS000241205.3	SAMN37769926	clinical	cd_8_group_52495	-	-
PDT001687098.1	PDS000078404.11	SAMN27019154	environmental/other	cd_8_group_52496	cd_4_group_55146	cd_2_group_53087
PDT001687099.1	PDS000078404.11	SAMN27019153	environmental/other	cd_8_group_52496	cd_4_group_55146	cd_2_group_53087
PDT001687102.1	PDS000096102.5	SAMN27019150	environmental/other	cd_8_group_52497	cd_4_group_55147	cd_2_group_53088
PDT001687103.1	PDS000096102.5	SAMN27019149	environmental/other	cd_8_group_52497	cd_4_group_55147	cd_2_group_53088
PDT001687104.1	PDS000096102.5	SAMN27019148	environmental/other	cd_8_group_52497	cd_4_group_55147	cd_2_group_53088
PDT001687108.1	PDS000012191.68	SAMN27019147	environmental/other	cd_8_group_52498	cd_4_group_55148	cd_2_group_53089
PDT001687119.1	PDS000012191.68	SAMN27019146	environmental/other	cd_8_group_52498	cd_4_group_55148	cd_2_group_53089
PDT001687109.1	PDS000012191.68	SAMN27019164	clinical	cd_8_group_52499	-	-
PDT001687110.1	PDS000012191.68	SAMN27019163	clinical	cd_8_group_52499	cd_4_group_55149	-
PDT001761125.1	PDS000012191.68	SAMN21890074	NULL	cd_8_group_52499	cd_4_group_55149	-
PDT000002690.3	PDS000001809.52	SAMN01902403	clinical	cd_8_group_525	cd_4_group_472	cd_2_group_405
PDT000047231.4	PDS000001809.52	SAMN02368808	clinical	cd_8_group_525	cd_4_group_472	cd_2_group_405
PDT000083079.2	PDS000001809.52	SAMN04075840	clinical	cd_8_group_525	cd_4_group_472	cd_2_group_405
PDT000179166.3	PDS000001809.52	SAMN06235035	clinical	cd_8_group_525	cd_4_group_472	cd_2_group_7544
PDT000179172.3	PDS000001809.52	SAMN06235028	clinical	cd_8_group_525	cd_4_group_472	cd_2_group_7544
PDT000863470.1	PDS000001809.52	SAMN16480827	environmental/other	cd_8_group_525	cd_4_group_5295	-
PDT000095592.2	PDS000001809.52	SAMN04308718	clinical	cd_8_group_525	cd_4_group_5295	cd_2_group_4694
PDT000095593.2	PDS000001809.52	SAMN04308719	clinical	cd_8_group_525	cd_4_group_5295	cd_2_group_4694
PDT000095594.2	PDS000001809.52	SAMN04308722	clinical	cd_8_group_525	cd_4_group_5295	cd_2_group_4694
PDT000095597.2	PDS000001809.52	SAMN04308720	clinical	cd_8_group_525	cd_4_group_5295	cd_2_group_4694
PDT000141633.2	PDS000001809.52	SAMN05416325	environmental/other	cd_8_group_525	cd_4_group_5295	cd_2_group_4694
PDT000141634.2	PDS000001809.52	SAMN05416326	environmental/other	cd_8_group_525	cd_4_group_5295	cd_2_group_4694
PDT000141635.2	PDS000001809.52	SAMN05416327	environmental/other	cd_8_group_525	cd_4_group_5295	cd_2_group_4694
PDT000141636.2	PDS000001809.52	SAMN05416328	environmental/other	cd_8_group_525	cd_4_group_5295	cd_2_group_4694
PDT000280924.2	PDS000001809.52	SAMN08385831	clinical	cd_8_group_525	cd_4_group_5295	cd_2_group_4694
PDT000111480.2	PDS000001809.52	SAMN04247075	clinical	cd_8_group_525	cd_4_group_5295	cd_2_group_5211
PDT000111482.2	PDS000001809.52	SAMN04247089	environmental/other	cd_8_group_525	cd_4_group_5295	cd_2_group_5211
PDT000111483.2	PDS000001809.52	SAMN04247090	environmental/other	cd_8_group_525	cd_4_group_5295	cd_2_group_5211
PDT000111484.2	PDS000001809.52	SAMN04247091	environmental/other	cd_8_group_525	cd_4_group_5295	cd_2_group_5211
PDT000184490.2	PDS000001809.52	SAMN06288382	clinical	cd_8_group_525	cd_4_group_5295	cd_2_group_5211
PDT000184491.2	PDS000001809.52	SAMN06288378	environmental/other	cd_8_group_525	cd_4_group_5295	cd_2_group_5211
PDT001858135.1	PDS000001809.52	SAMN37097415	clinical	cd_8_group_525	cd_4_group_5295	cd_2_group_5211
PDT000095598.2	PDS000001809.52	SAMN04308721	clinical	cd_8_group_525	cd_4_group_5296	-
PDT000129785.2	PDS000001809.52	SAMN04958850	clinical	cd_8_group_525	cd_4_group_5296	-
PDT000160008.2	PDS000001809.52	SAMN04308724	environmental/other	cd_8_group_525	cd_4_group_5296	-
PDT000162610.2	PDS000001809.52	SAMN06020355	clinical	cd_8_group_525	cd_4_group_5296	-
PDT000177761.3	PDS000001809.52	SAMN06174335	clinical	cd_8_group_525	cd_4_group_5296	-
PDT000177770.3	PDS000001809.52	SAMN06174340	clinical	cd_8_group_525	cd_4_group_5296	-
PDT000184489.2	PDS000001809.52	SAMN06288381	clinical	cd_8_group_525	cd_4_group_5296	-
PDT000211509.2	PDS000001809.52	SAMN06929026	clinical	cd_8_group_525	cd_4_group_5296	-
PDT000286385.2	PDS000001809.52	SAMN08513775	clinical	cd_8_group_525	cd_4_group_5296	-
PDT000919778.1	PDS000001809.52	SAMN17129620	clinical	cd_8_group_525	cd_4_group_5296	-
PDT000316754.1	PDS000001809.52	SAMN09225761	clinical	cd_8_group_525	cd_4_group_5296	cd_2_group_15167
PDT000383207.1	PDS000001809.52	SAMN10104774	clinical	cd_8_group_525	cd_4_group_5296	cd_2_group_15167
PDT000470658.1	PDS000001809.52	SAMN11031799	clinical	cd_8_group_525	cd_4_group_5296	cd_2_group_15167
PDT000337560.1	PDS000001809.52	SAMN09501069	clinical	cd_8_group_525	cd_4_group_5296	cd_2_group_16645
PDT000337563.1	PDS000001809.52	SAMN09501066	clinical	cd_8_group_525	cd_4_group_5296	cd_2_group_16645
PDT000344485.1	PDS000001809.52	SAMN09636153	clinical	cd_8_group_525	cd_4_group_5296	cd_2_group_16645
PDT001272720.1	PDS000001809.52	SAMEA7541945	NULL	cd_8_group_525	cd_4_group_5296	cd_2_group_16645
PDT000404940.1	PDS000001809.52	SAMN10396028	clinical	cd_8_group_525	cd_4_group_5296	cd_2_group_19559
PDT000448883.1	PDS000001809.52	SAMN10792948	clinical	cd_8_group_525	cd_4_group_5296	cd_2_group_19559
PDT001070507.1	PDS000001809.52	SAMN19709406	clinical	cd_8_group_525	cd_4_group_5296	cd_2_group_38193
PDT001093343.1	PDS000001809.52	SAMN20328526	clinical	cd_8_group_525	cd_4_group_5296	cd_2_group_38193
PDT000106279.2	PDS000001809.52	SAMN04461166	clinical	cd_8_group_525	cd_4_group_5296	cd_2_group_5105
PDT000409381.1	PDS000001809.52	SAMN10450709	clinical	cd_8_group_525	cd_4_group_5296	cd_2_group_5105
PDT000409390.1	PDS000001809.52	SAMN10450749	clinical	cd_8_group_525	cd_4_group_5296	cd_2_group_5105
PDT000107163.2	PDS000001809.52	SAMN04480500	clinical	cd_8_group_525	cd_4_group_5296	cd_2_group_5118
PDT000290267.2	PDS000001809.52	SAMN08622882	clinical	cd_8_group_525	cd_4_group_5296	cd_2_group_5118
PDT000344473.1	PDS000001809.52	SAMN09636149	clinical	cd_8_group_525	cd_4_group_5296	cd_2_group_5118
PDT000683093.1	PDS000001809.52	SAMN14096864	clinical	cd_8_group_525	cd_4_group_5296	cd_2_group_5118
PDT000108308.2	PDS000001809.52	SAMN04510727	clinical	cd_8_group_525	cd_4_group_5296	cd_2_group_5174
PDT000184492.2	PDS000001809.52	SAMN06288380	clinical	cd_8_group_525	cd_4_group_5296	cd_2_group_5174
PDT000184493.2	PDS000001809.52	SAMN06288379	clinical	cd_8_group_525	cd_4_group_5296	cd_2_group_5174
PDT000864050.1	PDS000001809.52	SAMN16490595	clinical	cd_8_group_525	cd_4_group_5296	cd_2_group_5174
PDT000877288.1	PDS000001809.52	SAMN16630204	clinical	cd_8_group_525	cd_4_group_5296	cd_2_group_5174
PDT001162356.1	PDS000001809.52	SAMN22583494	clinical	cd_8_group_525	cd_4_group_5296	cd_2_group_5174
PDT001372981.1	PDS000001809.52	SAMN30023483	clinical	cd_8_group_525	cd_4_group_5296	cd_2_group_5174
PDT001378008.1	PDS000001809.52	SAMN30121978	clinical	cd_8_group_525	cd_4_group_5296	cd_2_group_5174
PDT001378037.1	PDS000001809.52	SAMN30122349	clinical	cd_8_group_525	cd_4_group_5296	cd_2_group_5174
PDT001380027.1	PDS000001809.52	SAMN30196709	clinical	cd_8_group_525	cd_4_group_5296	cd_2_group_5174
PDT001389781.1	PDS000001809.52	SAMN30319291	clinical	cd_8_group_525	cd_4_group_5296	cd_2_group_5174
PDT001396949.1	PDS000001809.52	SAMN30468722	clinical	cd_8_group_525	cd_4_group_5296	cd_2_group_5174
PDT001513091.1	PDS000001809.52	SAMN32058038	clinical	cd_8_group_525	cd_4_group_5296	cd_2_group_5174
PDT001647181.1	PDS000001809.52	SAMN33458489	clinical	cd_8_group_525	cd_4_group_5296	cd_2_group_5174
PDT001781148.1	PDS000001809.52	SAMN35774279	clinical	cd_8_group_525	cd_4_group_5296	cd_2_group_5174
PDT002256409.1	PDS000001809.52	SAMN42558751	clinical	cd_8_group_525	cd_4_group_5296	cd_2_group_5174
PDT000183144.3	PDS000001809.52	SAMN06273560	clinical	cd_8_group_525	cd_4_group_5296	cd_2_group_8015
PDT000220073.2	PDS000001809.52	SAMN07268439	clinical	cd_8_group_525	cd_4_group_5296	cd_2_group_8015
PDT000430664.1	PDS000001809.52	SAMN10690026	environmental/other	cd_8_group_525	cd_4_group_5296	cd_2_group_8015
PDT000183149.3	PDS000001809.52	SAMN06273561	clinical	cd_8_group_525	cd_4_group_5296	cd_2_group_8018
PDT000278955.2	PDS000001809.52	SAMN08376913	clinical	cd_8_group_525	cd_4_group_5296	cd_2_group_8018
PDT000098072.3	PDS000030058.228	SAMN04338162	environmental/other	cd_8_group_5250	-	-
PDT000181369.2	PDS000030058.228	SAMN06256077	environmental/other	cd_8_group_5250	-	-
PDT000379394.1	PDS000030058.228	SAMN10079409	clinical	cd_8_group_5250	-	-
PDT000500498.1	PDS000030058.228	SAMN11634763	environmental/other	cd_8_group_5250	-	-
PDT000545317.1	PDS000030058.228	SAMN12289969	environmental/other	cd_8_group_5250	-	-
PDT000672432.1	PDS000030058.228	SAMN13941896	environmental/other	cd_8_group_5250	-	-
PDT000810216.1	PDS000030058.228	SAMN15824432	environmental/other	cd_8_group_5250	-	-
PDT001098893.1	PDS000030058.228	SAMN20478066	clinical	cd_8_group_5250	-	-
PDT001120382.1	PDS000030058.228	SAMN21157112	clinical	cd_8_group_5250	-	-
PDT001226613.1	PDS000030058.228	SAMN25078335	environmental/other	cd_8_group_5250	-	-
PDT001257995.1	PDS000030058.228	SAMN26420221	environmental/other	cd_8_group_5250	-	-
PDT001776773.1	PDS000030058.228	SAMN35714097	environmental/other	cd_8_group_5250	-	-
PDT002373628.1	PDS000030058.228	SAMN43551299	environmental/other	cd_8_group_5250	-	-
PDT001157882.4	PDS000030058.228	SAMN22428084	environmental/other	cd_8_group_5250	cd_4_group_34285	-
PDT001525155.1	PDS000030058.228	SAMN32190278	clinical	cd_8_group_5250	cd_4_group_34285	-
PDT000814941.1	PDS000030058.228	SAMN15851498	environmental/other	cd_8_group_5250	cd_4_group_34285	cd_2_group_32051
PDT000845021.1	PDS000030058.228	SAMN16261466	environmental/other	cd_8_group_5250	cd_4_group_34285	cd_2_group_32051
PDT000814950.1	PDS000030058.228	SAMN15851494	environmental/other	cd_8_group_5250	cd_4_group_34286	cd_2_group_32053
PDT000856369.1	PDS000030058.228	SAMN16383009	environmental/other	cd_8_group_5250	cd_4_group_34286	cd_2_group_32053
PDT000872916.1	PDS000030058.228	SAMN16598130	environmental/other	cd_8_group_5250	cd_4_group_34286	cd_2_group_32053
PDT000894728.1	PDS000030058.228	SAMN16852917	environmental/other	cd_8_group_5250	cd_4_group_34286	cd_2_group_32053
PDT000894763.1	PDS000030058.228	SAMN16853458	environmental/other	cd_8_group_5250	cd_4_group_34286	cd_2_group_32053
PDT000938980.1	PDS000030058.228	SAMN17391752	clinical	cd_8_group_5250	cd_4_group_34286	cd_2_group_32053
PDT000946168.1	PDS000030058.228	SAMN17730269	environmental/other	cd_8_group_5250	cd_4_group_34286	cd_2_group_32053
PDT001271974.1	PDS000030058.228	SAMN26853195	clinical	cd_8_group_5250	cd_4_group_34286	cd_2_group_32053
PDT001271977.1	PDS000030058.228	SAMN26853204	clinical	cd_8_group_5250	cd_4_group_34286	cd_2_group_32053
PDT001323339.1	PDS000030058.228	SAMN28884382	clinical	cd_8_group_5250	cd_4_group_34286	cd_2_group_32053
PDT001172181.1	PDS000030058.228	SAMN23008906	environmental/other	cd_8_group_5250	cd_4_group_44334	cd_2_group_41887
PDT001198096.1	PDS000030058.228	SAMN23737959	environmental/other	cd_8_group_5250	cd_4_group_44334	cd_2_group_41887
PDT000138086.2	PDS000030058.228	SAMN05379552	environmental/other	cd_8_group_5250	cd_4_group_5082	-
PDT000487709.1	PDS000030058.228	SAMN11375143	clinical	cd_8_group_5250	cd_4_group_5082	-
PDT001128964.1	PDS000030058.228	SAMN21398438	clinical	cd_8_group_5250	cd_4_group_5082	cd_2_group_40294
PDT001142770.1	PDS000030058.228	SAMN21895595	clinical	cd_8_group_5250	cd_4_group_5082	cd_2_group_40294
PDT000086917.2	PDS000030058.228	SAMN04166362	environmental/other	cd_8_group_5250	cd_4_group_5082	cd_2_group_4519
PDT000134421.2	PDS000030058.228	SAMN05249495	environmental/other	cd_8_group_5250	cd_4_group_5082	cd_2_group_4519
PDT000141542.2	PDS000030058.228	SAMN05461902	environmental/other	cd_8_group_5250	cd_4_group_5082	cd_2_group_4519
PDT000144745.2	PDS000030058.228	SAMN05596737	environmental/other	cd_8_group_5250	cd_4_group_5082	cd_2_group_4519
PDT000152046.2	PDS000030058.228	SAMN05900929	environmental/other	cd_8_group_5250	cd_4_group_5082	cd_2_group_4519
PDT000162678.2	PDS000030058.228	SAMN06048844	environmental/other	cd_8_group_5250	cd_4_group_5082	cd_2_group_4519
PDT000122230.2	PDS000030058.228	SAMN04600726	environmental/other	cd_8_group_5250	cd_4_group_6185	cd_2_group_5524
PDT000128769.2	PDS000030058.228	SAMN04942615	environmental/other	cd_8_group_5250	cd_4_group_6185	cd_2_group_5524
PDT000134392.2	PDS000030058.228	SAMN05245185	environmental/other	cd_8_group_5250	cd_4_group_6185	cd_2_group_5524
PDT000141101.2	PDS000030058.228	SAMN05440591	environmental/other	cd_8_group_5250	cd_4_group_6185	cd_2_group_5524
PDT000197565.2	PDS000030058.228	SAMN06638391	environmental/other	cd_8_group_5250	cd_4_group_6185	cd_2_group_8865
PDT000204974.2	PDS000030058.228	SAMN06824377	environmental/other	cd_8_group_5250	cd_4_group_6185	cd_2_group_8865
PDT000218585.2	PDS000030058.228	SAMN07237751	environmental/other	cd_8_group_5250	cd_4_group_6185	cd_2_group_8865
PDT000236945.2	PDS000030058.228	SAMN07563067	environmental/other	cd_8_group_5250	cd_4_group_7302	-
PDT000277749.2	PDS000030058.228	SAMN08347971	environmental/other	cd_8_group_5250	cd_4_group_7302	-
PDT000362856.1	PDS000030058.228	SAMN09828513	environmental/other	cd_8_group_5250	cd_4_group_7302	-
PDT000736085.1	PDS000030058.228	SAMN14934938	environmental/other	cd_8_group_5250	cd_4_group_7302	-
PDT000879867.1	PDS000030058.228	SAMN16675266	environmental/other	cd_8_group_5250	cd_4_group_7302	-
PDT000905433.1	PDS000030058.228	SAMN17015614	environmental/other	cd_8_group_5250	cd_4_group_7302	-
PDT001048164.1	PDS000030058.228	SAMN19349385	clinical	cd_8_group_5250	cd_4_group_7302	-
PDT001187164.1	PDS000030058.228	SAMN23492446	environmental/other	cd_8_group_5250	cd_4_group_7302	-
PDT001241958.1	PDS000030058.228	SAMN25705148	environmental/other	cd_8_group_5250	cd_4_group_7302	-
PDT001348090.1	PDS000030058.228	SAMN29379104	environmental/other	cd_8_group_5250	cd_4_group_7302	-
PDT001425258.1	PDS000030058.228	SAMN30927414	environmental/other	cd_8_group_5250	cd_4_group_7302	-
PDT001662057.1	PDS000030058.228	SAMN33771725	environmental/other	cd_8_group_5250	cd_4_group_7302	-
PDT002331998.1	PDS000030058.228	SAMN43275831	clinical	cd_8_group_5250	cd_4_group_7302	-
PDT000525800.1	PDS000030058.228	SAMN12107464	clinical	cd_8_group_5250	cd_4_group_7302	cd_2_group_23561
PDT000626780.1	PDS000030058.228	SAMN13258181	clinical	cd_8_group_5250	cd_4_group_7302	cd_2_group_23561
PDT000654601.1	PDS000030058.228	SAMN13721823	clinical	cd_8_group_5250	cd_4_group_7302	cd_2_group_23561
PDT000719937.1	PDS000030058.228	SAMN14544675	clinical	cd_8_group_5250	cd_4_group_7302	cd_2_group_23561
PDT000804469.1	PDS000030058.228	SAMN15760376	clinical	cd_8_group_5250	cd_4_group_7302	cd_2_group_23561
PDT000872753.1	PDS000030058.228	SAMN16597395	environmental/other	cd_8_group_5250	cd_4_group_7302	cd_2_group_33732
PDT000921360.1	PDS000030058.228	SAMN17041266	environmental/other	cd_8_group_5250	cd_4_group_7302	cd_2_group_33732
PDT001029002.1	PDS000030058.228	SAMN19189883	environmental/other	cd_8_group_5250	cd_4_group_7302	cd_2_group_33732
PDT001086312.1	PDS000030058.228	SAMN20151560	environmental/other	cd_8_group_5250	cd_4_group_7302	cd_2_group_33732
PDT001092868.1	PDS000030058.228	SAMN20308129	environmental/other	cd_8_group_5250	cd_4_group_7302	cd_2_group_33732
PDT001103429.1	PDS000030058.228	SAMN20585188	clinical	cd_8_group_5250	cd_4_group_7302	cd_2_group_33732
PDT001103576.1	PDS000030058.228	SAMN20604042	environmental/other	cd_8_group_5250	cd_4_group_7302	cd_2_group_33732
PDT001201275.1	PDS000030058.228	SAMN23839498	environmental/other	cd_8_group_5250	cd_4_group_7302	cd_2_group_33732
PDT001173838.1	PDS000030058.228	SAMN23081428	environmental/other	cd_8_group_5250	cd_4_group_7302	cd_2_group_41966
PDT001177409.1	PDS000030058.228	SAMN23235420	environmental/other	cd_8_group_5250	cd_4_group_7302	cd_2_group_41966
PDT000149763.2	PDS000030058.228	SAMN05799398	environmental/other	cd_8_group_5250	cd_4_group_7302	cd_2_group_6568
PDT000152276.2	PDS000030058.228	SAMN05900904	environmental/other	cd_8_group_5250	cd_4_group_7302	cd_2_group_6568
PDT000203297.2	PDS000030058.228	SAMN06761463	environmental/other	cd_8_group_5250	cd_4_group_7302	cd_2_group_6568
PDT000247606.2	PDS000030058.228	SAMN07738590	environmental/other	cd_8_group_5250	cd_4_group_7302	cd_2_group_6568
PDT000270707.2	PDS000030058.228	SAMN08141024	clinical	cd_8_group_5250	cd_4_group_7302	cd_2_group_6568
PDT000286207.2	PDS000030058.228	SAMN08513276	environmental/other	cd_8_group_5250	cd_4_group_7302	cd_2_group_6568
PDT000288709.2	PDS000030058.228	SAMN08581927	environmental/other	cd_8_group_5250	cd_4_group_7302	cd_2_group_6568
PDT000305804.2	PDS000030058.228	SAMN08930150	environmental/other	cd_8_group_5250	cd_4_group_7302	cd_2_group_6568
PDT000307994.2	PDS000030058.228	SAMN08967084	environmental/other	cd_8_group_5250	cd_4_group_7302	cd_2_group_6568
PDT000315389.2	PDS000030058.228	SAMN09214564	environmental/other	cd_8_group_5250	cd_4_group_7302	cd_2_group_6568
PDT000371981.1	PDS000030058.228	SAMN09954701	environmental/other	cd_8_group_5250	cd_4_group_7302	cd_2_group_6568
PDT000403806.1	PDS000030058.228	SAMN10391088	environmental/other	cd_8_group_5250	cd_4_group_7302	cd_2_group_6568
PDT000422064.1	PDS000030058.228	SAMN10638595	environmental/other	cd_8_group_5250	cd_4_group_7302	cd_2_group_6568
PDT000538771.1	PDS000030058.228	SAMN12212448	environmental/other	cd_8_group_5250	cd_4_group_7302	cd_2_group_6568
PDT000590176.1	PDS000030058.228	SAMN12798145	environmental/other	cd_8_group_5250	cd_4_group_7302	cd_2_group_6568
PDT000921670.1	PDS000030058.228	SAMN17140064	clinical	cd_8_group_5250	cd_4_group_7302	cd_2_group_6568
PDT000218579.2	PDS000030058.228	SAMN07237755	environmental/other	cd_8_group_5250	cd_4_group_7302	cd_2_group_9964
PDT000221488.2	PDS000030058.228	SAMN07283971	environmental/other	cd_8_group_5250	cd_4_group_7302	cd_2_group_9964
PDT000241383.2	PDS000030058.228	SAMN07665788	environmental/other	cd_8_group_5250	cd_4_group_7302	cd_2_group_9964
PDT000258255.2	PDS000030058.228	SAMN07835483	environmental/other	cd_8_group_5250	cd_4_group_7302	cd_2_group_9964
PDT000293338.2	PDS000030058.228	SAMN08663238	environmental/other	cd_8_group_5250	cd_4_group_7302	cd_2_group_9964
PDT000307818.2	PDS000030058.228	SAMN08963837	environmental/other	cd_8_group_5250	cd_4_group_7302	cd_2_group_9964
PDT000373274.1	PDS000030058.228	SAMN09994479	environmental/other	cd_8_group_5250	cd_4_group_7302	cd_2_group_9964
PDT000390556.1	PDS000030058.228	SAMN10231684	environmental/other	cd_8_group_5250	cd_4_group_7302	cd_2_group_9964
PDT000409565.1	PDS000030058.228	SAMN10458821	environmental/other	cd_8_group_5250	cd_4_group_7302	cd_2_group_9964
PDT000434215.1	PDS000030058.228	SAMN10724055	environmental/other	cd_8_group_5250	cd_4_group_7302	cd_2_group_9964
PDT000435442.1	PDS000030058.228	SAMN10734551	environmental/other	cd_8_group_5250	cd_4_group_7302	cd_2_group_9964
PDT000479095.1	PDS000030058.228	SAMN11149042	environmental/other	cd_8_group_5250	cd_4_group_7302	cd_2_group_9964
PDT000509047.1	PDS000030058.228	SAMN11872567	environmental/other	cd_8_group_5250	cd_4_group_7302	cd_2_group_9964
PDT000522516.1	PDS000030058.228	SAMN12049126	environmental/other	cd_8_group_5250	cd_4_group_7302	cd_2_group_9964
PDT001687111.1	PDS000012191.68	SAMN27019162	clinical	cd_8_group_52500	-	-
PDT001716843.1	PDS000012191.68	SAMN34435406	clinical	cd_8_group_52500	-	-
PDT001687114.1	PDS000012191.68	SAMN27019159	clinical	cd_8_group_52501	-	-
PDT001687120.1	PDS000012191.68	SAMN27019145	environmental/other	cd_8_group_52501	-	-
PDT001687115.1	PDS000101092.6	SAMN27019158	environmental/other	cd_8_group_52502	cd_4_group_55150	cd_2_group_53090
PDT001687116.1	PDS000101092.6	SAMN27019157	environmental/other	cd_8_group_52502	cd_4_group_55150	cd_2_group_53090
PDT001687117.1	PDS000038527.21	SAMN27019156	environmental/other	cd_8_group_52503	cd_4_group_55151	cd_2_group_53091
PDT001687118.1	PDS000038527.21	SAMN27019155	environmental/other	cd_8_group_52503	cd_4_group_55151	cd_2_group_53091
PDT001687149.1	PDS000223839.40	SAMN34140769	clinical	cd_8_group_52504	cd_4_group_55153	cd_2_group_53093
PDT001729485.1	PDS000223839.40	SAMN35048605	clinical	cd_8_group_52504	cd_4_group_55153	cd_2_group_53093
PDT001764635.1	PDS000223839.40	SAMN35528109	clinical	cd_8_group_52504	cd_4_group_55153	cd_2_group_53093
PDT001786166.1	PDS000223839.40	SAMN35803689	clinical	cd_8_group_52504	cd_4_group_55153	cd_2_group_53093
PDT001807458.1	PDS000223839.40	SAMN36272815	clinical	cd_8_group_52504	cd_4_group_55153	cd_2_group_53093
PDT001810087.1	PDS000223839.40	SAMN36330919	clinical	cd_8_group_52504	cd_4_group_55153	cd_2_group_53093
PDT001821174.1	PDS000223839.40	SAMN36503582	clinical	cd_8_group_52504	cd_4_group_55153	cd_2_group_53093
PDT001835389.3	PDS000223839.40	SAMN36771476	clinical	cd_8_group_52504	cd_4_group_55153	cd_2_group_53093
PDT001972308.1	PDS000223839.40	SAMN38120997	clinical	cd_8_group_52504	cd_4_group_55153	cd_2_group_53093
PDT002148644.1	PDS000223839.40	SAMN41114302	clinical	cd_8_group_52504	cd_4_group_55153	cd_2_group_53093
PDT002221338.1	PDS000223839.40	SAMN41940823	clinical	cd_8_group_52504	cd_4_group_55153	cd_2_group_53093
PDT002231441.1	PDS000223839.40	SAMN42044310	clinical	cd_8_group_52504	cd_4_group_55153	cd_2_group_53093
PDT002231642.1	PDS000223839.40	SAMN42081538	clinical	cd_8_group_52504	cd_4_group_55153	cd_2_group_53093
PDT002233675.1	PDS000223839.40	SAMN42106180	clinical	cd_8_group_52504	cd_4_group_55153	cd_2_group_53093
PDT002238402.1	PDS000223839.40	SAMN42231970	clinical	cd_8_group_52504	cd_4_group_55153	cd_2_group_53093
PDT002254295.1	PDS000223839.40	SAMN42497365	clinical	cd_8_group_52504	cd_4_group_55153	cd_2_group_53093
PDT002304665.1	PDS000223839.40	SAMN43071760	clinical	cd_8_group_52504	cd_4_group_55153	cd_2_group_53093
PDT002402835.1	PDS000223839.40	SAMN44027315	clinical	cd_8_group_52504	cd_4_group_55153	cd_2_group_53093
PDT002594833.1	PDS000223839.40	SAMN46429677	clinical	cd_8_group_52504	cd_4_group_55153	cd_2_group_53093
PDT001687468.1	PDS000085033.695	SAMN34145824	clinical	cd_8_group_52505	cd_4_group_55155	cd_2_group_53097
PDT001751454.1	PDS000085033.695	SAMN35309316	clinical	cd_8_group_52505	cd_4_group_55155	cd_2_group_53097
PDT001767411.1	PDS000085033.695	SAMN35572725	clinical	cd_8_group_52505	cd_4_group_55155	cd_2_group_53097
PDT001687478.1	PDS000018399.18	SAMN33824172	environmental/other	cd_8_group_52506	cd_4_group_55156	cd_2_group_53099
PDT001687479.1	PDS000018399.18	SAMN33824170	environmental/other	cd_8_group_52506	cd_4_group_55156	cd_2_group_53099
PDT001687480.1	PDS000018399.18	SAMN33824171	environmental/other	cd_8_group_52506	cd_4_group_55156	cd_2_group_53099
PDT001687481.1	PDS000172528.1	SAMN33824166	environmental/other	cd_8_group_52507	cd_4_group_55157	cd_2_group_53100
PDT001687483.1	PDS000172528.1	SAMN33824165	environmental/other	cd_8_group_52507	cd_4_group_55157	cd_2_group_53100
PDT001687484.1	PDS000172528.1	SAMN33824167	environmental/other	cd_8_group_52507	cd_4_group_55157	cd_2_group_53100
PDT001687482.1	PDS000141724.2	SAMN33824169	environmental/other	cd_8_group_52508	cd_4_group_55158	-
PDT001687485.1	PDS000141724.2	SAMN33824161	environmental/other	cd_8_group_52508	cd_4_group_55158	cd_2_group_53101
PDT001727459.1	PDS000141724.2	SAMN33824162	environmental/other	cd_8_group_52508	cd_4_group_55158	cd_2_group_53101
PDT001687573.1	PDS000013508.53	SAMN34153168	clinical	cd_8_group_52509	-	-
PDT002095208.1	PDS000013508.53	SAMN40210833	clinical	cd_8_group_52509	-	-
PDT000086928.2	PDS000202319.16	SAMN04148249	environmental/other	cd_8_group_5251	cd_4_group_5083	-
PDT000086934.3	PDS000202319.16	SAMN04148251	environmental/other	cd_8_group_5251	cd_4_group_5083	-
PDT001687789.1	PDS000155956.17	SAMN34153950	clinical	cd_8_group_52510	cd_4_group_55160	cd_2_group_53103
PDT001736106.1	PDS000155956.17	SAMN35104173	clinical	cd_8_group_52510	cd_4_group_55160	cd_2_group_53103
PDT001736286.1	PDS000155956.17	SAMN35104843	clinical	cd_8_group_52510	cd_4_group_55160	cd_2_group_53103
PDT001740070.1	PDS000155956.17	SAMN35155463	clinical	cd_8_group_52510	cd_4_group_55160	cd_2_group_53103
PDT001742127.1	PDS000155956.17	SAMN35193309	clinical	cd_8_group_52510	cd_4_group_55160	cd_2_group_53103
PDT001765937.1	PDS000155956.17	SAMN35555393	clinical	cd_8_group_52510	cd_4_group_55160	cd_2_group_53103
PDT001772507.1	PDS000155956.17	SAMN35667845	clinical	cd_8_group_52510	cd_4_group_55160	cd_2_group_53103
PDT001786921.1	PDS000155956.17	SAMN35842320	clinical	cd_8_group_52510	cd_4_group_55160	cd_2_group_53103
PDT001687794.1	PDS000027683.13	SAMN34153952	clinical	cd_8_group_52511	cd_4_group_55161	cd_2_group_53104
PDT001689056.1	PDS000027683.13	SAMN34167862	clinical	cd_8_group_52511	cd_4_group_55161	cd_2_group_53104
PDT001687812.1	PDS000146588.5	SAMN34154904	clinical	cd_8_group_52512	cd_4_group_55162	cd_2_group_53105
PDT001740024.1	PDS000146588.5	SAMN35155459	clinical	cd_8_group_52512	cd_4_group_55162	cd_2_group_53105
PDT001758201.1	PDS000146588.5	SAMN35360582	clinical	cd_8_group_52512	cd_4_group_55162	cd_2_group_53105
PDT001758227.1	PDS000146588.5	SAMN35360772	clinical	cd_8_group_52512	cd_4_group_55162	cd_2_group_53105
PDT001848929.1	PDS000146588.5	SAMN36948843	clinical	cd_8_group_52512	cd_4_group_55162	cd_2_group_53105
PDT001924454.1	PDS000146588.5	SAMN37766985	clinical	cd_8_group_52512	cd_4_group_55162	cd_2_group_53105
PDT002017599.1	PDS000146588.5	SAMN38669648	clinical	cd_8_group_52512	cd_4_group_55162	cd_2_group_53105
PDT001688095.1	PDS000241216.6	SAMN34156612	environmental/other	cd_8_group_52513	cd_4_group_55163	cd_2_group_53107
PDT002201266.1	PDS000241216.6	SAMN41776051	environmental/other	cd_8_group_52513	cd_4_group_55163	cd_2_group_53107
PDT001688098.1	PDS000214431.1	SAMN34156609	environmental/other	cd_8_group_52514	-	-
PDT002556074.1	PDS000214431.1	SAMN46073647	environmental/other	cd_8_group_52514	-	-
PDT001688315.1	PDS000210843.32	SAMN34156682	environmental/other	cd_8_group_52515	-	-
PDT001730207.1	PDS000210843.32	SAMN35062510	environmental/other	cd_8_group_52515	-	-
PDT001688372.1	PDS000098513.11	SAMN34157288	clinical	cd_8_group_52516	cd_4_group_55166	cd_2_group_53110
PDT001759822.1	PDS000098513.11	SAMN35440233	clinical	cd_8_group_52516	cd_4_group_55166	cd_2_group_53110
PDT001767104.1	PDS000098513.11	SAMN35570536	clinical	cd_8_group_52516	cd_4_group_55166	cd_2_group_53110
PDT001843666.1	PDS000098513.11	SAMN36872434	clinical	cd_8_group_52516	cd_4_group_55166	cd_2_group_53110
PDT001688418.1	PDS000201939.2	SAMN34157996	environmental/other	cd_8_group_52517	-	-
PDT001780657.1	PDS000201939.2	SAMN35753314	environmental/other	cd_8_group_52517	-	-
PDT001688419.1	PDS000148194.1	SAMN34157991	environmental/other	cd_8_group_52518	-	-
PDT001765578.1	PDS000148194.1	SAMN35538464	clinical	cd_8_group_52518	-	-
PDT001688469.1	PDS000239639.11	SAMN33715203	clinical	cd_8_group_52519	-	-
PDT001688470.1	PDS000239639.11	SAMN33715202	environmental/other	cd_8_group_52519	-	-
PDT001688472.1	PDS000239639.11	SAMN33715200	environmental/other	cd_8_group_52519	-	-
PDT002291851.1	PDS000239639.11	SAMN43036423	clinical	cd_8_group_52519	-	-
PDT000266124.2	PDS000031681.42	SAMN07311724	clinical	cd_8_group_5252	-	-
PDT000086935.2	PDS000031681.42	SAMN04148252	environmental/other	cd_8_group_5252	cd_4_group_5084	-
PDT000232314.2	PDS000031681.42	SAMN07457107	clinical	cd_8_group_5252	cd_4_group_5084	-
PDT000162579.3	PDS000031681.42	SAMN03861844	environmental/other	cd_8_group_5252	cd_4_group_5084	cd_2_group_7093
PDT000273128.2	PDS000031681.42	SAMN08177517	clinical	cd_8_group_5252	cd_4_group_5084	cd_2_group_7093
PDT001688642.1	PDS000032192.313	SAMN34164434	clinical	cd_8_group_52520	-	-
PDT002820903.1	PDS000032192.313	SAMN49722569	clinical	cd_8_group_52520	-	-
PDT001688650.1	PDS000142043.1	SAMN34164430	clinical	cd_8_group_52521	cd_4_group_55170	cd_2_group_53114
PDT001690867.1	PDS000142043.1	SAMN34213052	clinical	cd_8_group_52521	cd_4_group_55170	cd_2_group_53114
PDT001688660.1	PDS000001251.553	SAMN34164467	clinical	cd_8_group_52522	cd_4_group_55171	cd_2_group_53116
PDT001690863.1	PDS000001251.553	SAMN34212997	clinical	cd_8_group_52522	cd_4_group_55171	cd_2_group_53116
PDT001688674.1	PDS000141979.2	SAMN34164486	clinical	cd_8_group_52523	cd_4_group_55172	cd_2_group_53118
PDT001690803.1	PDS000141979.2	SAMN34212545	clinical	cd_8_group_52523	cd_4_group_55172	cd_2_group_53118
PDT001688675.1	PDS000011376.212	SAMN34164483	clinical	cd_8_group_52524	cd_4_group_55173	cd_2_group_53119
PDT001690908.1	PDS000011376.212	SAMN34213102	clinical	cd_8_group_52524	cd_4_group_55173	cd_2_group_53119
PDT001727796.1	PDS000141997.7	SAMN35007810	clinical	cd_8_group_52525	cd_4_group_55174	-
PDT001688696.1	PDS000141997.7	SAMN34164620	clinical	cd_8_group_52525	cd_4_group_55174	cd_2_group_53120
PDT001690209.1	PDS000141997.7	SAMN34191013	clinical	cd_8_group_52525	cd_4_group_55174	cd_2_group_53120
PDT001700537.1	PDS000141997.7	SAMN34353036	clinical	cd_8_group_52525	cd_4_group_55174	cd_2_group_53120
PDT001700600.1	PDS000141997.7	SAMN34353264	clinical	cd_8_group_52525	cd_4_group_55174	cd_2_group_53120
PDT001729038.1	PDS000141997.7	SAMN35037524	clinical	cd_8_group_52525	cd_4_group_55174	cd_2_group_53120
PDT001729039.1	PDS000141997.7	SAMN35037523	clinical	cd_8_group_52525	cd_4_group_55174	cd_2_group_53120
PDT001729592.1	PDS000141997.7	SAMN35056865	clinical	cd_8_group_52525	cd_4_group_55174	cd_2_group_53120
PDT001816537.1	PDS000141997.7	SAMN36427205	clinical	cd_8_group_52525	cd_4_group_55174	cd_2_group_53120
PDT002117955.1	PDS000141997.7	SAMN40545702	clinical	cd_8_group_52525	cd_4_group_55174	cd_2_group_53120
PDT001688821.1	PDS000026825.532	SAMN34165675	clinical	cd_8_group_52526	cd_4_group_55176	cd_2_group_53123
PDT001691518.1	PDS000026825.532	SAMN34224273	clinical	cd_8_group_52526	cd_4_group_55176	cd_2_group_53123
PDT001718738.1	PDS000026825.532	SAMN34571472	clinical	cd_8_group_52526	cd_4_group_55176	cd_2_group_53123
PDT001734680.1	PDS000026825.532	SAMN35089747	clinical	cd_8_group_52526	cd_4_group_55176	cd_2_group_53123
PDT001739082.1	PDS000026825.532	SAMN35145894	clinical	cd_8_group_52526	cd_4_group_55176	cd_2_group_53123
PDT001751056.1	PDS000026825.532	SAMN35306290	clinical	cd_8_group_52526	cd_4_group_55176	cd_2_group_53123
PDT001785997.1	PDS000026825.532	SAMN35802872	clinical	cd_8_group_52526	cd_4_group_55176	cd_2_group_53123
PDT001836809.1	PDS000026825.532	SAMN36786443	clinical	cd_8_group_52526	cd_4_group_55176	cd_2_group_53123
PDT001688827.1	PDS000142044.1	SAMN34165785	clinical	cd_8_group_52527	cd_4_group_55177	cd_2_group_53124
PDT001691278.1	PDS000142044.1	SAMN34218610	clinical	cd_8_group_52527	cd_4_group_55177	cd_2_group_53124
PDT001688974.1	PDS000144669.1	SAMN34167249	clinical	cd_8_group_52528	cd_4_group_55178	-
PDT001717103.1	PDS000144669.1	SAMN34504819	clinical	cd_8_group_52528	cd_4_group_55178	-
PDT001874898.1	PDS000004371.472	SAMN37299434	clinical	cd_8_group_52529	cd_4_group_55179	-
PDT002040681.1	PDS000004371.472	SAMN39143797	clinical	cd_8_group_52529	cd_4_group_55179	-
PDT001689049.1	PDS000004371.472	SAMN34167552	environmental/other	cd_8_group_52529	cd_4_group_55179	cd_2_group_53126
PDT001765597.1	PDS000004371.472	SAMN35538691	clinical	cd_8_group_52529	cd_4_group_55179	cd_2_group_53126
PDT001774461.1	PDS000004371.472	SAMN35685557	clinical	cd_8_group_52529	cd_4_group_55179	cd_2_group_53126
PDT001774464.1	PDS000004371.472	SAMN35685294	clinical	cd_8_group_52529	cd_4_group_55179	cd_2_group_53126
PDT001779180.1	PDS000004371.472	SAMN35732294	clinical	cd_8_group_52529	cd_4_group_55179	cd_2_group_53126
PDT001786222.1	PDS000004371.472	SAMN35816818	clinical	cd_8_group_52529	cd_4_group_55179	cd_2_group_53126
PDT001786759.1	PDS000004371.472	SAMN35839708	clinical	cd_8_group_52529	cd_4_group_55179	cd_2_group_53126
PDT001787645.1	PDS000004371.472	SAMN35877099	clinical	cd_8_group_52529	cd_4_group_55179	cd_2_group_53126
PDT001787723.1	PDS000004371.472	SAMN35878070	clinical	cd_8_group_52529	cd_4_group_55179	cd_2_group_53126
PDT001788106.1	PDS000004371.472	SAMN35880895	clinical	cd_8_group_52529	cd_4_group_55179	cd_2_group_53126
PDT001791027.1	PDS000004371.472	SAMN35991264	clinical	cd_8_group_52529	cd_4_group_55179	cd_2_group_53126
PDT001809117.1	PDS000004371.472	SAMN36292810	clinical	cd_8_group_52529	cd_4_group_55179	cd_2_group_53126
PDT001811197.1	PDS000004371.472	SAMN36357066	clinical	cd_8_group_52529	cd_4_group_55179	cd_2_group_53126
PDT001811611.1	PDS000004371.472	SAMN36357050	clinical	cd_8_group_52529	cd_4_group_55179	cd_2_group_53126
PDT001811627.1	PDS000004371.472	SAMN36357075	clinical	cd_8_group_52529	cd_4_group_55179	cd_2_group_53126
PDT001816485.1	PDS000004371.472	SAMN36418776	clinical	cd_8_group_52529	cd_4_group_55179	cd_2_group_53126
PDT001821649.1	PDS000004371.472	SAMN36513691	clinical	cd_8_group_52529	cd_4_group_55179	cd_2_group_53126
PDT001826074.1	PDS000004371.472	SAMN36695435	clinical	cd_8_group_52529	cd_4_group_55179	cd_2_group_53126
PDT001826089.1	PDS000004371.472	SAMN36695436	clinical	cd_8_group_52529	cd_4_group_55179	cd_2_group_53126
PDT001851864.1	PDS000004371.472	SAMN36992137	clinical	cd_8_group_52529	cd_4_group_55179	cd_2_group_53126
PDT001878044.1	PDS000004371.472	SAMN37327433	clinical	cd_8_group_52529	cd_4_group_55179	cd_2_group_53126
PDT001924308.1	PDS000004371.472	SAMN37765094	clinical	cd_8_group_52529	cd_4_group_55179	cd_2_group_53126
PDT002116152.1	PDS000004371.472	SAMN40530390	clinical	cd_8_group_52529	cd_4_group_55179	cd_2_group_53126
PDT002157376.1	PDS000004371.472	SAMN41249991	clinical	cd_8_group_52529	cd_4_group_55179	cd_2_group_53126
PDT002203118.1	PDS000004371.472	SAMN41785909	clinical	cd_8_group_52529	cd_4_group_55179	cd_2_group_53126
PDT000087031.2	PDS000216718.134	SAMN03842413	environmental/other	cd_8_group_5253	-	-
PDT000620161.1	PDS000216718.134	SAMN13153660	clinical	cd_8_group_5253	-	-
PDT001689065.1	PDS000083226.1033	SAMN34168066	clinical	cd_8_group_52530	cd_4_group_55183	cd_2_group_53129
PDT001700364.1	PDS000083226.1033	SAMN34352616	clinical	cd_8_group_52530	cd_4_group_55183	cd_2_group_53129
PDT001689067.1	PDS000031698.10	SAMN34168050	clinical	cd_8_group_52531	cd_4_group_55184	cd_2_group_53130
PDT001690019.1	PDS000031698.10	SAMN34187679	clinical	cd_8_group_52531	cd_4_group_55184	cd_2_group_53130
PDT001689539.1	PDS000047451.12	SAMN34177913	environmental/other	cd_8_group_52532	cd_4_group_55187	cd_2_group_53132
PDT001689541.1	PDS000047451.12	SAMN34177916	environmental/other	cd_8_group_52532	cd_4_group_55187	cd_2_group_53132
PDT001689544.1	PDS000047451.12	SAMN34177922	environmental/other	cd_8_group_52532	cd_4_group_55187	cd_2_group_53132
PDT001689564.1	PDS000047451.12	SAMN34178499	environmental/other	cd_8_group_52532	cd_4_group_55187	cd_2_group_53132
PDT001689940.1	PDS000047451.12	SAMN34177921	environmental/other	cd_8_group_52532	cd_4_group_55187	cd_2_group_53132
PDT001690054.1	PDS000047451.12	SAMN34177912	environmental/other	cd_8_group_52532	cd_4_group_55187	cd_2_group_53132
PDT001829632.1	PDS000047451.12	SAMN36716281	environmental/other	cd_8_group_52532	cd_4_group_55187	cd_2_group_53132
PDT001829711.1	PDS000047451.12	SAMN36716546	environmental/other	cd_8_group_52532	cd_4_group_55187	cd_2_group_53132
PDT001829734.2	PDS000047451.12	SAMN36716630	environmental/other	cd_8_group_52532	cd_4_group_55187	cd_2_group_53132
PDT002027206.1	PDS000047451.12	SAMN38810967	environmental/other	cd_8_group_52532	cd_4_group_60199	-
PDT002027213.1	PDS000047451.12	SAMN38810980	environmental/other	cd_8_group_52532	cd_4_group_60199	-
PDT001689542.1	PDS000141976.1	SAMN34177914	environmental/other	cd_8_group_52533	cd_4_group_55188	cd_2_group_53133
PDT001689553.1	PDS000141976.1	SAMN34178212	environmental/other	cd_8_group_52533	cd_4_group_55188	cd_2_group_53133
PDT001689925.1	PDS000141976.1	SAMN34177915	environmental/other	cd_8_group_52533	cd_4_group_55188	cd_2_group_53133
PDT001689546.1	PDS000141973.2	SAMN34178208	environmental/other	cd_8_group_52534	cd_4_group_55189	cd_2_group_53134
PDT001689552.1	PDS000141973.2	SAMN34178209	environmental/other	cd_8_group_52534	cd_4_group_55189	cd_2_group_53134
PDT001689557.1	PDS000141973.2	SAMN34178482	environmental/other	cd_8_group_52534	cd_4_group_55189	cd_2_group_53134
PDT001689568.1	PDS000141973.2	SAMN34178489	environmental/other	cd_8_group_52534	cd_4_group_55189	cd_2_group_53134
PDT001689589.1	PDS000141973.2	SAMN34178560	environmental/other	cd_8_group_52534	cd_4_group_55189	cd_2_group_53134
PDT001689922.1	PDS000141973.2	SAMN34178493	environmental/other	cd_8_group_52534	cd_4_group_55189	cd_2_group_53134
PDT001689547.1	PDS000141974.2	SAMN34178211	environmental/other	cd_8_group_52535	cd_4_group_55190	cd_2_group_53135
PDT001689558.1	PDS000141974.2	SAMN34178491	environmental/other	cd_8_group_52535	cd_4_group_55190	cd_2_group_53135
PDT001689561.1	PDS000141974.2	SAMN34178483	environmental/other	cd_8_group_52535	cd_4_group_55190	cd_2_group_53135
PDT001689917.1	PDS000141974.2	SAMN34178210	environmental/other	cd_8_group_52535	cd_4_group_55190	cd_2_group_53135
PDT001689956.1	PDS000141974.2	SAMN34178561	environmental/other	cd_8_group_52535	cd_4_group_55190	cd_2_group_53135
PDT001690048.1	PDS000141974.2	SAMN34178484	environmental/other	cd_8_group_52535	cd_4_group_55190	cd_2_group_53135
PDT001689549.1	PDS000109880.7	SAMN34178214	environmental/other	cd_8_group_52536	cd_4_group_55191	cd_2_group_53136
PDT001689559.1	PDS000109880.7	SAMN34178215	environmental/other	cd_8_group_52536	cd_4_group_55191	cd_2_group_53136
PDT001689566.1	PDS000109880.7	SAMN34178505	environmental/other	cd_8_group_52536	cd_4_group_55191	cd_2_group_53136
PDT001690058.1	PDS000109880.7	SAMN34178490	environmental/other	cd_8_group_52536	cd_4_group_55191	cd_2_group_53136
PDT001690062.1	PDS000109880.7	SAMN34178504	environmental/other	cd_8_group_52536	cd_4_group_55191	cd_2_group_53136
PDT001689550.1	PDS000141984.2	SAMN34178217	environmental/other	cd_8_group_52537	cd_4_group_55192	cd_2_group_53137
PDT001689826.1	PDS000141984.2	SAMN34181718	environmental/other	cd_8_group_52537	cd_4_group_55192	cd_2_group_53137
PDT001689829.1	PDS000141984.2	SAMN34181726	environmental/other	cd_8_group_52537	cd_4_group_55192	cd_2_group_53137
PDT001689883.1	PDS000141984.2	SAMN34181737	environmental/other	cd_8_group_52537	cd_4_group_55192	cd_2_group_53137
PDT001689926.1	PDS000141984.2	SAMN34178216	environmental/other	cd_8_group_52537	cd_4_group_55192	cd_2_group_53137
PDT001689554.1	PDS000141982.2	SAMN34178218	environmental/other	cd_8_group_52538	cd_4_group_55193	cd_2_group_53138
PDT001689920.1	PDS000141982.2	SAMN34178207	environmental/other	cd_8_group_52538	cd_4_group_55193	cd_2_group_53138
PDT001829760.2	PDS000141982.2	SAMN36717103	environmental/other	cd_8_group_52538	cd_4_group_55193	cd_2_group_53138
PDT001689555.1	PDS000141968.2	SAMN34178485	environmental/other	cd_8_group_52539	cd_4_group_55194	cd_2_group_53139
PDT001689591.1	PDS000141968.2	SAMN34178562	environmental/other	cd_8_group_52539	cd_4_group_55194	cd_2_group_53139
PDT001689990.1	PDS000141968.2	SAMN34178213	environmental/other	cd_8_group_52539	cd_4_group_55194	cd_2_group_53139
PDT000087068.3	PDS000217830.37	SAMN03842352	environmental/other	cd_8_group_5254	-	-
PDT000134335.3	PDS000217830.37	SAMN03291602	environmental/other	cd_8_group_5254	-	-
PDT000134336.3	PDS000217830.37	SAMN03291603	environmental/other	cd_8_group_5254	-	-
PDT001689556.1	PDS000141972.1	SAMN34178488	environmental/other	cd_8_group_52540	cd_4_group_55195	cd_2_group_53140
PDT001689563.1	PDS000141972.1	SAMN34178497	environmental/other	cd_8_group_52540	cd_4_group_55195	cd_2_group_53140
PDT001689572.1	PDS000141972.1	SAMN34178498	environmental/other	cd_8_group_52540	cd_4_group_55195	cd_2_group_53140
PDT001689560.1	PDS000141971.2	SAMN34178486	environmental/other	cd_8_group_52541	cd_4_group_55196	cd_2_group_53141
PDT001689570.1	PDS000141971.2	SAMN34178495	environmental/other	cd_8_group_52541	cd_4_group_55196	cd_2_group_53141
PDT001690077.1	PDS000141971.2	SAMN34178487	environmental/other	cd_8_group_52541	cd_4_group_55196	cd_2_group_53141
PDT001689565.1	PDS000141948.1	SAMN34178502	environmental/other	cd_8_group_52542	cd_4_group_55197	cd_2_group_53142
PDT001689579.1	PDS000141948.1	SAMN34178540	environmental/other	cd_8_group_52542	cd_4_group_55197	cd_2_group_53142
PDT001689848.1	PDS000141948.1	SAMN34184070	environmental/other	cd_8_group_52542	cd_4_group_55197	cd_2_group_53142
PDT001689892.1	PDS000141948.1	SAMN34184062	environmental/other	cd_8_group_52542	cd_4_group_55197	cd_2_group_53142
PDT001689569.1	PDS000141966.2	SAMN34178503	environmental/other	cd_8_group_52543	cd_4_group_55198	cd_2_group_53143
PDT001689571.1	PDS000141966.2	SAMN34178500	environmental/other	cd_8_group_52543	cd_4_group_55198	cd_2_group_53143
PDT001689573.1	PDS000141966.2	SAMN34178531	environmental/other	cd_8_group_52543	cd_4_group_55198	cd_2_group_53143
PDT001689594.1	PDS000141966.2	SAMN34178566	environmental/other	cd_8_group_52543	cd_4_group_55198	cd_2_group_53143
PDT001689977.1	PDS000141966.2	SAMN34178555	environmental/other	cd_8_group_52543	cd_4_group_55198	cd_2_group_53143
PDT001689574.1	PDS000141984.2	SAMN34178533	environmental/other	cd_8_group_52544	cd_4_group_55199	cd_2_group_53144
PDT001689577.1	PDS000141984.2	SAMN34178534	environmental/other	cd_8_group_52544	cd_4_group_55199	cd_2_group_53144
PDT001689575.1	PDS000141962.7	SAMN34178537	environmental/other	cd_8_group_52545	cd_4_group_55200	cd_2_group_53145
PDT001689576.1	PDS000141962.7	SAMN34178536	environmental/other	cd_8_group_52545	cd_4_group_55200	cd_2_group_53145
PDT001689578.1	PDS000141962.7	SAMN34178539	environmental/other	cd_8_group_52545	cd_4_group_55200	cd_2_group_53145
PDT001689583.1	PDS000141962.7	SAMN34178542	environmental/other	cd_8_group_52545	cd_4_group_55200	cd_2_group_53145
PDT001689586.1	PDS000141962.7	SAMN34178549	environmental/other	cd_8_group_52545	cd_4_group_55200	cd_2_group_53145
PDT001689587.1	PDS000141962.7	SAMN34178552	environmental/other	cd_8_group_52545	cd_4_group_55200	cd_2_group_53145
PDT001689601.1	PDS000141962.7	SAMN34178606	environmental/other	cd_8_group_52545	cd_4_group_55200	cd_2_group_53145
PDT001689602.1	PDS000141962.7	SAMN34178596	environmental/other	cd_8_group_52545	cd_4_group_55200	cd_2_group_53145
PDT001689605.1	PDS000141962.7	SAMN34178617	environmental/other	cd_8_group_52545	cd_4_group_55200	cd_2_group_53145
PDT001689606.1	PDS000141962.7	SAMN34178620	environmental/other	cd_8_group_52545	cd_4_group_55200	cd_2_group_53145
PDT001689607.1	PDS000141962.7	SAMN34178623	environmental/other	cd_8_group_52545	cd_4_group_55200	cd_2_group_53145
PDT001689610.1	PDS000141962.7	SAMN34178622	environmental/other	cd_8_group_52545	cd_4_group_55200	cd_2_group_53145
PDT001689612.1	PDS000141962.7	SAMN34178655	environmental/other	cd_8_group_52545	cd_4_group_55200	cd_2_group_53145
PDT001689617.1	PDS000141962.7	SAMN34178659	environmental/other	cd_8_group_52545	cd_4_group_55200	cd_2_group_53145
PDT001689623.1	PDS000141962.7	SAMN34178674	environmental/other	cd_8_group_52545	cd_4_group_55200	cd_2_group_53145
PDT001689624.1	PDS000141962.7	SAMN34178685	environmental/other	cd_8_group_52545	cd_4_group_55200	cd_2_group_53145
PDT001689625.1	PDS000141962.7	SAMN34178681	environmental/other	cd_8_group_52545	cd_4_group_55200	cd_2_group_53145
PDT001689626.1	PDS000141962.7	SAMN34178684	environmental/other	cd_8_group_52545	cd_4_group_55200	cd_2_group_53145
PDT001689627.1	PDS000141962.7	SAMN34178682	environmental/other	cd_8_group_52545	cd_4_group_55200	cd_2_group_53145
PDT001689628.1	PDS000141962.7	SAMN34178706	environmental/other	cd_8_group_52545	cd_4_group_55200	cd_2_group_53145
PDT001689629.1	PDS000141962.7	SAMN34178708	environmental/other	cd_8_group_52545	cd_4_group_55200	cd_2_group_53145
PDT001689630.1	PDS000141962.7	SAMN34178709	environmental/other	cd_8_group_52545	cd_4_group_55200	cd_2_group_53145
PDT001689631.1	PDS000141962.7	SAMN34178712	environmental/other	cd_8_group_52545	cd_4_group_55200	cd_2_group_53145
PDT001689632.1	PDS000141962.7	SAMN34178711	environmental/other	cd_8_group_52545	cd_4_group_55200	cd_2_group_53145
PDT001689633.1	PDS000141962.7	SAMN34178705	environmental/other	cd_8_group_52545	cd_4_group_55200	cd_2_group_53145
PDT001689634.1	PDS000141962.7	SAMN34178713	environmental/other	cd_8_group_52545	cd_4_group_55200	cd_2_group_53145
PDT001689636.1	PDS000141962.7	SAMN34178720	environmental/other	cd_8_group_52545	cd_4_group_55200	cd_2_group_53145
PDT001689638.1	PDS000141962.7	SAMN34178724	environmental/other	cd_8_group_52545	cd_4_group_55200	cd_2_group_53145
PDT001689639.1	PDS000141962.7	SAMN34178721	environmental/other	cd_8_group_52545	cd_4_group_55200	cd_2_group_53145
PDT001689640.1	PDS000141962.7	SAMN34178723	environmental/other	cd_8_group_52545	cd_4_group_55200	cd_2_group_53145
PDT001689648.1	PDS000141962.7	SAMN34178759	environmental/other	cd_8_group_52545	cd_4_group_55200	cd_2_group_53145
PDT001689659.1	PDS000141962.7	SAMN34178798	environmental/other	cd_8_group_52545	cd_4_group_55200	cd_2_group_53145
PDT001689662.1	PDS000141962.7	SAMN34178813	environmental/other	cd_8_group_52545	cd_4_group_55200	cd_2_group_53145
PDT001689664.1	PDS000141962.7	SAMN34178811	environmental/other	cd_8_group_52545	cd_4_group_55200	cd_2_group_53145
PDT001689673.1	PDS000141962.7	SAMN34178833	environmental/other	cd_8_group_52545	cd_4_group_55200	cd_2_group_53145
PDT001689676.1	PDS000141962.7	SAMN34178829	environmental/other	cd_8_group_52545	cd_4_group_55200	cd_2_group_53145
PDT001689927.1	PDS000141962.7	SAMN34178598	environmental/other	cd_8_group_52545	cd_4_group_55200	cd_2_group_53145
PDT001689929.1	PDS000141962.7	SAMN34178601	environmental/other	cd_8_group_52545	cd_4_group_55200	cd_2_group_53145
PDT001689953.1	PDS000141962.7	SAMN34178621	environmental/other	cd_8_group_52545	cd_4_group_55200	cd_2_group_53145
PDT001689957.1	PDS000141962.7	SAMN34178710	environmental/other	cd_8_group_52545	cd_4_group_55200	cd_2_group_53145
PDT001689964.1	PDS000141962.7	SAMN34178719	environmental/other	cd_8_group_52545	cd_4_group_55200	cd_2_group_53145
PDT001689975.1	PDS000141962.7	SAMN34178683	environmental/other	cd_8_group_52545	cd_4_group_55200	cd_2_group_53145
PDT001689976.1	PDS000141962.7	SAMN34178722	environmental/other	cd_8_group_52545	cd_4_group_55200	cd_2_group_53145
PDT001689982.1	PDS000141962.7	SAMN34178543	environmental/other	cd_8_group_52545	cd_4_group_55200	cd_2_group_53145
PDT001689984.1	PDS000141962.7	SAMN34178624	environmental/other	cd_8_group_52545	cd_4_group_55200	cd_2_group_53145
PDT001689992.1	PDS000141962.7	SAMN34178679	environmental/other	cd_8_group_52545	cd_4_group_55200	cd_2_group_53145
PDT001689995.1	PDS000141962.7	SAMN34178532	environmental/other	cd_8_group_52545	cd_4_group_55200	cd_2_group_53145
PDT001689999.1	PDS000141962.7	SAMN34178595	environmental/other	cd_8_group_52545	cd_4_group_55200	cd_2_group_53145
PDT001690015.1	PDS000141962.7	SAMN34178558	environmental/other	cd_8_group_52545	cd_4_group_55200	cd_2_group_53145
PDT001690020.1	PDS000141962.7	SAMN34178501	environmental/other	cd_8_group_52545	cd_4_group_55200	cd_2_group_53145
PDT001690039.1	PDS000141962.7	SAMN34178815	environmental/other	cd_8_group_52545	cd_4_group_55200	cd_2_group_53145
PDT001690041.1	PDS000141962.7	SAMN34178651	environmental/other	cd_8_group_52545	cd_4_group_55200	cd_2_group_53145
PDT001690043.1	PDS000141962.7	SAMN34178618	environmental/other	cd_8_group_52545	cd_4_group_55200	cd_2_group_53145
PDT001690049.1	PDS000141962.7	SAMN34178616	environmental/other	cd_8_group_52545	cd_4_group_55200	cd_2_group_53145
PDT001690051.1	PDS000141962.7	SAMN34178818	environmental/other	cd_8_group_52545	cd_4_group_55200	cd_2_group_53145
PDT001690092.1	PDS000141962.7	SAMN34178541	environmental/other	cd_8_group_52545	cd_4_group_55200	cd_2_group_53145
PDT001690094.1	PDS000141962.7	SAMN34178676	environmental/other	cd_8_group_52545	cd_4_group_55200	cd_2_group_53145
PDT001690097.1	PDS000141962.7	SAMN34178538	environmental/other	cd_8_group_52545	cd_4_group_55200	cd_2_group_53145
PDT001690100.1	PDS000141962.7	SAMN34178704	environmental/other	cd_8_group_52545	cd_4_group_55200	cd_2_group_53145
PDT001690104.1	PDS000141962.7	SAMN34178825	environmental/other	cd_8_group_52545	cd_4_group_55200	cd_2_group_53145
PDT001829399.1	PDS000141962.7	SAMN36715145	environmental/other	cd_8_group_52545	cd_4_group_55200	cd_2_group_53145
PDT001829416.1	PDS000141962.7	SAMN36715155	environmental/other	cd_8_group_52545	cd_4_group_55200	cd_2_group_53145
PDT001829428.1	PDS000141962.7	SAMN36715195	environmental/other	cd_8_group_52545	cd_4_group_55200	cd_2_group_53145
PDT001829430.2	PDS000141962.7	SAMN36715188	environmental/other	cd_8_group_52545	cd_4_group_55200	cd_2_group_53145
PDT001829431.2	PDS000141962.7	SAMN36715189	environmental/other	cd_8_group_52545	cd_4_group_55200	cd_2_group_53145
PDT001829471.1	PDS000141962.7	SAMN36715385	environmental/other	cd_8_group_52545	cd_4_group_55200	cd_2_group_53145
PDT001829512.1	PDS000141962.7	SAMN36715839	environmental/other	cd_8_group_52545	cd_4_group_55200	cd_2_group_53145
PDT001829515.2	PDS000141962.7	SAMN36715835	environmental/other	cd_8_group_52545	cd_4_group_55200	cd_2_group_53145
PDT001829530.1	PDS000141962.7	SAMN36715879	environmental/other	cd_8_group_52545	cd_4_group_55200	cd_2_group_53145
PDT001829535.1	PDS000141962.7	SAMN36715889	environmental/other	cd_8_group_52545	cd_4_group_55200	cd_2_group_53145
PDT001829539.1	PDS000141962.7	SAMN36715895	environmental/other	cd_8_group_52545	cd_4_group_55200	cd_2_group_53145
PDT001829541.2	PDS000141962.7	SAMN36715890	environmental/other	cd_8_group_52545	cd_4_group_55200	cd_2_group_53145
PDT001829544.1	PDS000141962.7	SAMN36715897	environmental/other	cd_8_group_52545	cd_4_group_55200	cd_2_group_53145
PDT001829545.2	PDS000141962.7	SAMN36716099	environmental/other	cd_8_group_52545	cd_4_group_55200	cd_2_group_53145
PDT001829568.4	PDS000141962.7	SAMN36716145	environmental/other	cd_8_group_52545	cd_4_group_55200	cd_2_group_53145
PDT001829576.1	PDS000141962.7	SAMN36716151	environmental/other	cd_8_group_52545	cd_4_group_55200	cd_2_group_53145
PDT001829581.3	PDS000141962.7	SAMN36716152	environmental/other	cd_8_group_52545	cd_4_group_55200	cd_2_group_53145
PDT002027189.1	PDS000141962.7	SAMN38810839	environmental/other	cd_8_group_52545	cd_4_group_55200	cd_2_group_53145
PDT002027190.1	PDS000141962.7	SAMN38810834	environmental/other	cd_8_group_52545	cd_4_group_55200	cd_2_group_53145
PDT002027191.1	PDS000141962.7	SAMN38810836	environmental/other	cd_8_group_52545	cd_4_group_55200	cd_2_group_53145
PDT002027193.1	PDS000141962.7	SAMN38810846	environmental/other	cd_8_group_52545	cd_4_group_55200	cd_2_group_53145
PDT002027194.1	PDS000141962.7	SAMN38810844	environmental/other	cd_8_group_52545	cd_4_group_55200	cd_2_group_53145
PDT002027196.1	PDS000141962.7	SAMN38810848	environmental/other	cd_8_group_52545	cd_4_group_55200	cd_2_group_53145
PDT002027197.1	PDS000141962.7	SAMN38810841	environmental/other	cd_8_group_52545	cd_4_group_55200	cd_2_group_53145
PDT002027198.1	PDS000141962.7	SAMN38810837	environmental/other	cd_8_group_52545	cd_4_group_55200	cd_2_group_53145
PDT002027205.1	PDS000141962.7	SAMN38810838	environmental/other	cd_8_group_52545	cd_4_group_55200	cd_2_group_53145
PDT002027207.1	PDS000141962.7	SAMN38810966	environmental/other	cd_8_group_52545	cd_4_group_55200	cd_2_group_53145
PDT002027209.1	PDS000141962.7	SAMN38810964	environmental/other	cd_8_group_52545	cd_4_group_55200	cd_2_group_53145
PDT002027216.1	PDS000141962.7	SAMN38810972	environmental/other	cd_8_group_52545	cd_4_group_55200	cd_2_group_53145
PDT002027217.1	PDS000141962.7	SAMN38810981	environmental/other	cd_8_group_52545	cd_4_group_55200	cd_2_group_53145
PDT002027220.1	PDS000141962.7	SAMN38810978	environmental/other	cd_8_group_52545	cd_4_group_55200	cd_2_group_53145
PDT002027221.1	PDS000141962.7	SAMN38810982	environmental/other	cd_8_group_52545	cd_4_group_55200	cd_2_group_53145
PDT002027222.1	PDS000141962.7	SAMN38810975	environmental/other	cd_8_group_52545	cd_4_group_55200	cd_2_group_53145
PDT002027224.1	PDS000141962.7	SAMN38810971	environmental/other	cd_8_group_52545	cd_4_group_55200	cd_2_group_53145
PDT002027225.1	PDS000141962.7	SAMN38810983	environmental/other	cd_8_group_52545	cd_4_group_55200	cd_2_group_53145
PDT002027226.1	PDS000141962.7	SAMN38810976	environmental/other	cd_8_group_52545	cd_4_group_55200	cd_2_group_53145
PDT002538550.1	PDS000141962.7	SAMN45860374	environmental/other	cd_8_group_52545	cd_4_group_55200	cd_2_group_53145
PDT002538584.1	PDS000141962.7	SAMN45860418	environmental/other	cd_8_group_52545	cd_4_group_55200	cd_2_group_53145
PDT002538691.1	PDS000141962.7	SAMN45860649	environmental/other	cd_8_group_52545	cd_4_group_55200	cd_2_group_53145
PDT002538697.1	PDS000141962.7	SAMN45860642	environmental/other	cd_8_group_52545	cd_4_group_55200	cd_2_group_53145
PDT002539140.1	PDS000141962.7	SAMN45860728	environmental/other	cd_8_group_52545	cd_4_group_55200	cd_2_group_53145
PDT002539167.1	PDS000141962.7	SAMN45860825	environmental/other	cd_8_group_52545	cd_4_group_55200	cd_2_group_53145
PDT002539335.1	PDS000141962.7	SAMN45861101	environmental/other	cd_8_group_52545	cd_4_group_55200	cd_2_group_53145
PDT002539341.1	PDS000141962.7	SAMN45861097	environmental/other	cd_8_group_52545	cd_4_group_55200	cd_2_group_53145
PDT001689580.1	PDS000141969.1	SAMN34178545	environmental/other	cd_8_group_52546	cd_4_group_55201	cd_2_group_53146
PDT001689584.1	PDS000141969.1	SAMN34178547	environmental/other	cd_8_group_52546	cd_4_group_55201	cd_2_group_53146
PDT001689585.1	PDS000141969.1	SAMN34178550	environmental/other	cd_8_group_52546	cd_4_group_55201	cd_2_group_53146
PDT001689582.1	PDS000109890.8	SAMN34178548	environmental/other	cd_8_group_52547	cd_4_group_55202	cd_2_group_53147
PDT001689924.1	PDS000109890.8	SAMN34178546	environmental/other	cd_8_group_52547	cd_4_group_55202	cd_2_group_53147
PDT001689588.1	PDS000141967.1	SAMN34178563	environmental/other	cd_8_group_52548	cd_4_group_55203	cd_2_group_53148
PDT001689593.1	PDS000141967.1	SAMN34178565	environmental/other	cd_8_group_52548	cd_4_group_55203	cd_2_group_53148
PDT001689595.1	PDS000141964.1	SAMN34178559	environmental/other	cd_8_group_52549	cd_4_group_55204	cd_2_group_53149
PDT001689598.1	PDS000141964.1	SAMN34178602	environmental/other	cd_8_group_52549	cd_4_group_55204	cd_2_group_53149
PDT000087102.2	PDS000030661.1	SAMN04158513	environmental/other	cd_8_group_5255	cd_4_group_5086	cd_2_group_4522
PDT000087116.2	PDS000030661.1	SAMN04158514	environmental/other	cd_8_group_5255	cd_4_group_5086	cd_2_group_4522
PDT001689597.1	PDS000141965.2	SAMN34178600	environmental/other	cd_8_group_52550	cd_4_group_55205	cd_2_group_53150
PDT001689600.1	PDS000141965.2	SAMN34178603	environmental/other	cd_8_group_52550	cd_4_group_55205	cd_2_group_53150
PDT001689981.1	PDS000141965.2	SAMN34178564	environmental/other	cd_8_group_52550	cd_4_group_55205	cd_2_group_53150
PDT001689603.1	PDS000003542.62	SAMN34178605	environmental/other	cd_8_group_52551	cd_4_group_55206	cd_2_group_53151
PDT001689853.1	PDS000003542.62	SAMN34185233	environmental/other	cd_8_group_52551	cd_4_group_55206	cd_2_group_53151
PDT001689856.1	PDS000003542.62	SAMN34185243	environmental/other	cd_8_group_52551	cd_4_group_55206	cd_2_group_53151
PDT001689857.1	PDS000003542.62	SAMN34185247	environmental/other	cd_8_group_52551	cd_4_group_55206	cd_2_group_53151
PDT001689859.1	PDS000003542.62	SAMN34185241	environmental/other	cd_8_group_52551	cd_4_group_55206	cd_2_group_53151
PDT001689862.1	PDS000003542.62	SAMN34185761	environmental/other	cd_8_group_52551	cd_4_group_55206	cd_2_group_53151
PDT001689864.1	PDS000003542.62	SAMN34185759	environmental/other	cd_8_group_52551	cd_4_group_55206	cd_2_group_53151
PDT001689879.1	PDS000003542.62	SAMN34185763	environmental/other	cd_8_group_52551	cd_4_group_55206	cd_2_group_53151
PDT001689895.1	PDS000003542.62	SAMN34185245	environmental/other	cd_8_group_52551	cd_4_group_55206	cd_2_group_53151
PDT002379011.1	PDS000003542.62	SAMN43583163	environmental/other	cd_8_group_52551	cd_4_group_55206	cd_2_group_53151
PDT002379018.1	PDS000003542.62	SAMN43583164	environmental/other	cd_8_group_52551	cd_4_group_55206	cd_2_group_53151
PDT002380136.1	PDS000003542.62	SAMN43584741	environmental/other	cd_8_group_52551	cd_4_group_55206	cd_2_group_53151
PDT001689614.1	PDS000060039.5	SAMN34178650	environmental/other	cd_8_group_52552	cd_4_group_55208	cd_2_group_53153
PDT001689618.1	PDS000060039.5	SAMN34178658	environmental/other	cd_8_group_52552	cd_4_group_55208	cd_2_group_53153
PDT001689661.1	PDS000060039.5	SAMN34178814	environmental/other	cd_8_group_52552	cd_4_group_55208	cd_2_group_53153
PDT001829647.1	PDS000154230.3	SAMN36716508	environmental/other	cd_8_group_52553	-	-
PDT001689620.1	PDS000154230.3	SAMN34178675	environmental/other	cd_8_group_52553	cd_4_group_55209	-
PDT001829553.2	PDS000154230.3	SAMN36716100	environmental/other	cd_8_group_52553	cd_4_group_55209	cd_2_group_55113
PDT001829569.2	PDS000154230.3	SAMN36716146	environmental/other	cd_8_group_52553	cd_4_group_55209	cd_2_group_55113
PDT001689635.1	PDS000142000.1	SAMN34178718	environmental/other	cd_8_group_52554	cd_4_group_55210	cd_2_group_53155
PDT001689966.1	PDS000142000.1	SAMN34178755	environmental/other	cd_8_group_52554	cd_4_group_55210	cd_2_group_53155
PDT001690103.1	PDS000141957.3	SAMN34178660	environmental/other	cd_8_group_52555	cd_4_group_55211	-
PDT001689637.1	PDS000141957.3	SAMN34178717	environmental/other	cd_8_group_52555	cd_4_group_55211	cd_2_group_53156
PDT001689655.1	PDS000141957.3	SAMN34178792	environmental/other	cd_8_group_52555	cd_4_group_55211	cd_2_group_53156
PDT001689686.1	PDS000141957.3	SAMN34178892	environmental/other	cd_8_group_52555	cd_4_group_55211	cd_2_group_53156
PDT001689761.1	PDS000141957.3	SAMN34178931	environmental/other	cd_8_group_52555	cd_4_group_55211	cd_2_group_53156
PDT001689835.1	PDS000141957.3	SAMN34181876	environmental/other	cd_8_group_52555	cd_4_group_55211	cd_2_group_53156
PDT001689836.1	PDS000141957.3	SAMN34181885	environmental/other	cd_8_group_52555	cd_4_group_55211	cd_2_group_53156
PDT001689880.1	PDS000141957.3	SAMN34181880	environmental/other	cd_8_group_52555	cd_4_group_55211	cd_2_group_53156
PDT001689963.1	PDS000141957.3	SAMN34178840	environmental/other	cd_8_group_52555	cd_4_group_55211	cd_2_group_53156
PDT001689979.1	PDS000141957.3	SAMN34178788	environmental/other	cd_8_group_52555	cd_4_group_55211	cd_2_group_53156
PDT001689643.1	PDS000141961.1	SAMN34178756	environmental/other	cd_8_group_52556	cd_4_group_55212	cd_2_group_53158
PDT001689644.1	PDS000141961.1	SAMN34178751	environmental/other	cd_8_group_52556	cd_4_group_55212	cd_2_group_53158
PDT001689998.1	PDS000076744.13	SAMN34178725	environmental/other	cd_8_group_52557	cd_4_group_55213	-
PDT001689646.1	PDS000076744.13	SAMN34178757	environmental/other	cd_8_group_52557	cd_4_group_55213	cd_2_group_53159
PDT001689651.1	PDS000076744.13	SAMN34178787	environmental/other	cd_8_group_52557	cd_4_group_55213	cd_2_group_53159
PDT001689656.1	PDS000076744.13	SAMN34178790	environmental/other	cd_8_group_52557	cd_4_group_55213	cd_2_group_53159
PDT001689785.1	PDS000076744.13	SAMN34179424	environmental/other	cd_8_group_52557	cd_4_group_55213	cd_2_group_53159
PDT001690042.1	PDS000076744.13	SAMN34178794	environmental/other	cd_8_group_52557	cd_4_group_55213	cd_2_group_53159
PDT001764586.3	PDS000076744.13	SAMN34178749	environmental/other	cd_8_group_52557	cd_4_group_55213	cd_2_group_53159
PDT001689649.1	PDS000141960.2	SAMN34178789	environmental/other	cd_8_group_52558	cd_4_group_55214	cd_2_group_53160
PDT001689679.1	PDS000141960.2	SAMN34178841	environmental/other	cd_8_group_52558	cd_4_group_55214	cd_2_group_53160
PDT001689935.1	PDS000141960.2	SAMN34178837	environmental/other	cd_8_group_52558	cd_4_group_55214	cd_2_group_53160
PDT001689983.1	PDS000141960.2	SAMN34178791	environmental/other	cd_8_group_52558	cd_4_group_55214	cd_2_group_53160
PDT001689652.1	PDS000223839.40	SAMN34178793	environmental/other	cd_8_group_52559	cd_4_group_55215	-
PDT002412183.1	PDS000223839.40	SAMN44243915	environmental/other	cd_8_group_52559	cd_4_group_55215	-
PDT000087373.2	PDS000030707.1	SAMN03959539	environmental/other	cd_8_group_5256	cd_4_group_5087	cd_2_group_4523
PDT000094890.2	PDS000030707.1	SAMN03959549	environmental/other	cd_8_group_5256	cd_4_group_5087	cd_2_group_4523
PDT001689653.1	PDS000141958.3	SAMN34178795	environmental/other	cd_8_group_52560	cd_4_group_55216	cd_2_group_53161
PDT001689657.1	PDS000141958.3	SAMN34178802	environmental/other	cd_8_group_52560	cd_4_group_55216	cd_2_group_53161
PDT001690050.1	PDS000141958.3	SAMN34178801	environmental/other	cd_8_group_52560	cd_4_group_55216	cd_2_group_53161
PDT001689667.1	PDS000037695.12	SAMN34178822	environmental/other	cd_8_group_52561	cd_4_group_55217	cd_2_group_53162
PDT001689970.1	PDS000037695.12	SAMN34178821	environmental/other	cd_8_group_52561	cd_4_group_55217	cd_2_group_53162
PDT001690044.1	PDS000037695.12	SAMN34178812	environmental/other	cd_8_group_52561	cd_4_group_55217	cd_2_group_53162
PDT002379192.1	PDS000037695.12	SAMN43584022	environmental/other	cd_8_group_52561	cd_4_group_55217	cd_2_group_65413
PDT002380476.1	PDS000037695.12	SAMN43585681	environmental/other	cd_8_group_52561	cd_4_group_55217	cd_2_group_65413
PDT002380687.1	PDS000037695.12	SAMN43586522	environmental/other	cd_8_group_52561	cd_4_group_55217	cd_2_group_65413
PDT001689680.1	PDS000076604.959	SAMN34178835	environmental/other	cd_8_group_52562	cd_4_group_55219	cd_2_group_53166
PDT001689685.1	PDS000076604.959	SAMN34178896	environmental/other	cd_8_group_52562	cd_4_group_55219	cd_2_group_53166
PDT001689699.1	PDS000076604.959	SAMN34178915	environmental/other	cd_8_group_52562	cd_4_group_55219	cd_2_group_53166
PDT001689810.1	PDS000076604.959	SAMN34180083	environmental/other	cd_8_group_52562	cd_4_group_55219	cd_2_group_53166
PDT001689815.1	PDS000076604.959	SAMN34180085	environmental/other	cd_8_group_52562	cd_4_group_55219	cd_2_group_53166
PDT001689818.1	PDS000076604.959	SAMN34181387	environmental/other	cd_8_group_52562	cd_4_group_55219	cd_2_group_53166
PDT001689825.1	PDS000076604.959	SAMN34181720	environmental/other	cd_8_group_52562	cd_4_group_55219	cd_2_group_53166
PDT001689828.1	PDS000076604.959	SAMN34181730	environmental/other	cd_8_group_52562	cd_4_group_55219	cd_2_group_53166
PDT001689886.1	PDS000076604.959	SAMN34181385	environmental/other	cd_8_group_52562	cd_4_group_55219	cd_2_group_53166
PDT001690064.1	PDS000076604.959	SAMN34178903	environmental/other	cd_8_group_52562	cd_4_group_55219	cd_2_group_53166
PDT001689682.1	PDS000141956.2	SAMN34178844	environmental/other	cd_8_group_52563	cd_4_group_55220	cd_2_group_53167
PDT001689690.1	PDS000141956.2	SAMN34178898	environmental/other	cd_8_group_52563	cd_4_group_55220	cd_2_group_53167
PDT001690055.1	PDS000141956.2	SAMN34178894	environmental/other	cd_8_group_52563	cd_4_group_55220	cd_2_group_53167
PDT001689683.1	PDS000141975.1	SAMN34178842	environmental/other	cd_8_group_52564	cd_4_group_55221	cd_2_group_53168
PDT001689689.1	PDS000141975.1	SAMN34178890	environmental/other	cd_8_group_52564	cd_4_group_55221	cd_2_group_53168
PDT001689696.1	PDS000141954.2	SAMN34178906	environmental/other	cd_8_group_52565	cd_4_group_55222	cd_2_group_53169
PDT001689764.1	PDS000141954.2	SAMN34179274	environmental/other	cd_8_group_52565	cd_4_group_55222	cd_2_group_53169
PDT001689959.1	PDS000141954.2	SAMN34179422	environmental/other	cd_8_group_52565	cd_4_group_55222	cd_2_group_53169
PDT001689760.1	PDS000037691.34	SAMN34178928	environmental/other	cd_8_group_52566	cd_4_group_55225	cd_2_group_53172
PDT001689762.1	PDS000037691.34	SAMN34178926	environmental/other	cd_8_group_52566	cd_4_group_55225	cd_2_group_53172
PDT001689962.1	PDS000037691.34	SAMN34178905	environmental/other	cd_8_group_52566	cd_4_group_55225	cd_2_group_53172
PDT001689767.1	PDS000201111.1	SAMN34179271	environmental/other	cd_8_group_52567	cd_4_group_55226	-
PDT002412531.1	PDS000201111.1	SAMN44244743	environmental/other	cd_8_group_52567	cd_4_group_55226	-
PDT001689769.1	PDS000141953.2	SAMN34179388	environmental/other	cd_8_group_52568	cd_4_group_55227	cd_2_group_53173
PDT001689774.1	PDS000141953.2	SAMN34179390	environmental/other	cd_8_group_52568	cd_4_group_55227	cd_2_group_53173
PDT001689772.1	PDS000141952.2	SAMN34179398	environmental/other	cd_8_group_52569	cd_4_group_55228	cd_2_group_53174
PDT001689776.1	PDS000141952.2	SAMN34179391	environmental/other	cd_8_group_52569	cd_4_group_55228	cd_2_group_53174
PDT000087389.3	PDS000211943.19	SAMN03938852	environmental/other	cd_8_group_5257	-	-
PDT000178498.1	PDS000211943.19	SAMN02639619	environmental/other	cd_8_group_5257	-	-
PDT001689779.1	PDS000141951.3	SAMN34179428	environmental/other	cd_8_group_52570	cd_4_group_55229	cd_2_group_53175
PDT001689784.1	PDS000141951.3	SAMN34179426	environmental/other	cd_8_group_52570	cd_4_group_55229	cd_2_group_53175
PDT001689787.1	PDS000141951.3	SAMN34179495	environmental/other	cd_8_group_52570	cd_4_group_55229	cd_2_group_53175
PDT001689793.1	PDS000141951.3	SAMN34179499	environmental/other	cd_8_group_52570	cd_4_group_55229	cd_2_group_53175
PDT001690021.1	PDS000141951.3	SAMN34179491	environmental/other	cd_8_group_52570	cd_4_group_55229	cd_2_group_53175
PDT001690063.1	PDS000141951.3	SAMN34179485	environmental/other	cd_8_group_52570	cd_4_group_55229	cd_2_group_53175
PDT002538666.1	PDS000141951.3	SAMN45860535	environmental/other	cd_8_group_52570	cd_4_group_55229	cd_2_group_53175
PDT002539108.1	PDS000141951.3	SAMN45860675	environmental/other	cd_8_group_52570	cd_4_group_55229	cd_2_group_53175
PDT001689788.1	PDS000141950.1	SAMN34179487	environmental/other	cd_8_group_52571	cd_4_group_55230	cd_2_group_53177
PDT001689824.1	PDS000141950.1	SAMN34181732	environmental/other	cd_8_group_52571	cd_4_group_55230	cd_2_group_53177
PDT001689898.1	PDS000141950.1	SAMN34183373	environmental/other	cd_8_group_52571	cd_4_group_55230	cd_2_group_53177
PDT001689789.1	PDS000213012.1	SAMN34179501	environmental/other	cd_8_group_52572	-	-
PDT002539330.1	PDS000213012.1	SAMN45861082	environmental/other	cd_8_group_52572	-	-
PDT001689790.1	PDS000141998.1	SAMN34179493	environmental/other	cd_8_group_52573	cd_4_group_55231	cd_2_group_53178
PDT001689985.1	PDS000141998.1	SAMN34179497	environmental/other	cd_8_group_52573	cd_4_group_55231	cd_2_group_53178
PDT001689792.1	PDS000119544.16	SAMN34179484	environmental/other	cd_8_group_52574	cd_4_group_55232	cd_2_group_53179
PDT001690106.1	PDS000119544.16	SAMN34179641	environmental/other	cd_8_group_52574	cd_4_group_55232	cd_2_group_53179
PDT002027195.1	PDS000119544.16	SAMN38810843	environmental/other	cd_8_group_52574	cd_4_group_55232	cd_2_group_53179
PDT002027200.1	PDS000119544.16	SAMN38810849	environmental/other	cd_8_group_52574	cd_4_group_55232	cd_2_group_53179
PDT002027201.1	PDS000119544.16	SAMN38810845	environmental/other	cd_8_group_52574	cd_4_group_55232	cd_2_group_53179
PDT002027229.1	PDS000119544.16	SAMN38811027	environmental/other	cd_8_group_52574	cd_4_group_55232	cd_2_group_53179
PDT002027234.1	PDS000119544.16	SAMN38811028	environmental/other	cd_8_group_52574	cd_4_group_55232	cd_2_group_53179
PDT001689794.1	PDS000141717.3	SAMN34179637	environmental/other	cd_8_group_52575	cd_4_group_55233	cd_2_group_53180
PDT001689799.1	PDS000141717.3	SAMN34179663	environmental/other	cd_8_group_52575	cd_4_group_55233	cd_2_group_53180
PDT001689875.1	PDS000141717.3	SAMN34179867	environmental/other	cd_8_group_52575	cd_4_group_55233	cd_2_group_53180
PDT001689923.1	PDS000141717.3	SAMN34179635	environmental/other	cd_8_group_52575	cd_4_group_55233	cd_2_group_53180
PDT002538660.1	PDS000141717.3	SAMN45860538	environmental/other	cd_8_group_52575	cd_4_group_55233	cd_2_group_53180
PDT001689795.1	PDS000109838.4	SAMN34179639	environmental/other	cd_8_group_52576	cd_4_group_55234	cd_2_group_53181
PDT001689806.1	PDS000109838.4	SAMN34179869	environmental/other	cd_8_group_52576	cd_4_group_55234	cd_2_group_53181
PDT001689813.1	PDS000109838.4	SAMN34180073	environmental/other	cd_8_group_52576	cd_4_group_55234	cd_2_group_53181
PDT001689798.1	PDS000239639.11	SAMN34179645	environmental/other	cd_8_group_52577	cd_4_group_55235	cd_2_group_53182
PDT001689803.1	PDS000239639.11	SAMN34179865	environmental/other	cd_8_group_52577	cd_4_group_55235	cd_2_group_53182
PDT001689930.1	PDS000239639.11	SAMN34179665	environmental/other	cd_8_group_52577	cd_4_group_55235	cd_2_group_53182
PDT001829555.2	PDS000239639.11	SAMN36716117	environmental/other	cd_8_group_52577	cd_4_group_55235	cd_2_group_53182
PDT001689800.1	PDS000141949.2	SAMN34179661	environmental/other	cd_8_group_52578	cd_4_group_55236	cd_2_group_53183
PDT001689801.1	PDS000141949.2	SAMN34179658	environmental/other	cd_8_group_52578	cd_4_group_55236	cd_2_group_53183
PDT001689807.1	PDS000141949.2	SAMN34179878	environmental/other	cd_8_group_52578	cd_4_group_55236	cd_2_group_53183
PDT001689808.1	PDS000141949.2	SAMN34180077	environmental/other	cd_8_group_52578	cd_4_group_55236	cd_2_group_53183
PDT002538704.1	PDS000141949.2	SAMN45860661	environmental/other	cd_8_group_52578	cd_4_group_55236	cd_2_group_53183
PDT001689802.1	PDS000141980.1	SAMN34179875	environmental/other	cd_8_group_52579	cd_4_group_55237	cd_2_group_53184
PDT001689811.1	PDS000141980.1	SAMN34180068	environmental/other	cd_8_group_52579	cd_4_group_55237	cd_2_group_53184
PDT001689874.1	PDS000141980.1	SAMN34179861	environmental/other	cd_8_group_52579	cd_4_group_55237	cd_2_group_53184
PDT001689889.1	PDS000141980.1	SAMN34179873	environmental/other	cd_8_group_52579	cd_4_group_55237	cd_2_group_53184
PDT000087421.2	PDS000030904.1	SAMN03573414	environmental/other	cd_8_group_5258	-	-
PDT000087416.2	PDS000030904.1	SAMN03573409	environmental/other	cd_8_group_5258	cd_4_group_5089	-
PDT000087422.2	PDS000030904.1	SAMN03573415	environmental/other	cd_8_group_5258	cd_4_group_5089	-
PDT001689804.1	PDS000213023.1	SAMN34179871	environmental/other	cd_8_group_52580	-	-
PDT002539212.1	PDS000213023.1	SAMN45860852	environmental/other	cd_8_group_52580	-	-
PDT001689809.1	PDS000076604.959	SAMN34180089	environmental/other	cd_8_group_52581	cd_4_group_55238	cd_2_group_53185
PDT001689812.1	PDS000076604.959	SAMN34180071	environmental/other	cd_8_group_52581	cd_4_group_55238	cd_2_group_53185
PDT001689816.1	PDS000076604.959	SAMN34181369	environmental/other	cd_8_group_52581	cd_4_group_55238	cd_2_group_53185
PDT001689820.1	PDS000076604.959	SAMN34181371	environmental/other	cd_8_group_52581	cd_4_group_55238	cd_2_group_53185
PDT001689846.1	PDS000076604.959	SAMN34184069	environmental/other	cd_8_group_52581	cd_4_group_55238	cd_2_group_53185
PDT001689873.1	PDS000076604.959	SAMN34180087	environmental/other	cd_8_group_52581	cd_4_group_55238	cd_2_group_53185
PDT001689881.1	PDS000076604.959	SAMN34181365	environmental/other	cd_8_group_52581	cd_4_group_55238	cd_2_group_53185
PDT001689899.1	PDS000076604.959	SAMN34185239	environmental/other	cd_8_group_52581	cd_4_group_55238	cd_2_group_53185
PDT001689814.1	PDS000141987.2	SAMN34180079	environmental/other	cd_8_group_52582	cd_4_group_55239	cd_2_group_53186
PDT001689872.1	PDS000141987.2	SAMN34180081	environmental/other	cd_8_group_52582	cd_4_group_55239	cd_2_group_53186
PDT002538654.1	PDS000141987.2	SAMN45860519	environmental/other	cd_8_group_52582	cd_4_group_69135	-
PDT002539285.1	PDS000141987.2	SAMN45861035	environmental/other	cd_8_group_52582	cd_4_group_69135	cd_2_group_68119
PDT002539307.1	PDS000141987.2	SAMN45861075	environmental/other	cd_8_group_52582	cd_4_group_69135	cd_2_group_68119
PDT001689817.1	PDS000141985.1	SAMN34181378	environmental/other	cd_8_group_52583	cd_4_group_55240	cd_2_group_53187
PDT001689869.1	PDS000141985.1	SAMN34181373	environmental/other	cd_8_group_52583	cd_4_group_55240	cd_2_group_53187
PDT001689876.1	PDS000141985.1	SAMN34181376	environmental/other	cd_8_group_52583	cd_4_group_55240	cd_2_group_53187
PDT001689890.1	PDS000141985.1	SAMN34181382	environmental/other	cd_8_group_52583	cd_4_group_55240	cd_2_group_53187
PDT001689827.1	PDS000141981.1	SAMN34181741	environmental/other	cd_8_group_52584	cd_4_group_55242	cd_2_group_53189
PDT001689841.1	PDS000141981.1	SAMN34183369	environmental/other	cd_8_group_52584	cd_4_group_55242	cd_2_group_53189
PDT001689877.1	PDS000141981.1	SAMN34181739	environmental/other	cd_8_group_52584	cd_4_group_55242	cd_2_group_53189
PDT001689887.1	PDS000141981.1	SAMN34181734	environmental/other	cd_8_group_52584	cd_4_group_55242	cd_2_group_53189
PDT001689830.1	PDS000141983.1	SAMN34181724	environmental/other	cd_8_group_52585	cd_4_group_55243	cd_2_group_53190
PDT001689839.1	PDS000141983.1	SAMN34183375	environmental/other	cd_8_group_52585	cd_4_group_55243	cd_2_group_53190
PDT001689902.1	PDS000141983.1	SAMN34181728	environmental/other	cd_8_group_52585	cd_4_group_55243	cd_2_group_53190
PDT001689832.1	PDS000141970.1	SAMN34181882	environmental/other	cd_8_group_52586	cd_4_group_55244	cd_2_group_53192
PDT001689840.1	PDS000141970.1	SAMN34183366	environmental/other	cd_8_group_52586	cd_4_group_55244	cd_2_group_53192
PDT001689842.1	PDS000141970.1	SAMN34184064	environmental/other	cd_8_group_52586	cd_4_group_55244	cd_2_group_53192
PDT001689843.1	PDS000141970.1	SAMN34184066	environmental/other	cd_8_group_52586	cd_4_group_55244	cd_2_group_53192
PDT001689844.1	PDS000141970.1	SAMN34184060	environmental/other	cd_8_group_52586	cd_4_group_55244	cd_2_group_53192
PDT001689847.1	PDS000141959.2	SAMN34184072	environmental/other	cd_8_group_52587	cd_4_group_55245	cd_2_group_53193
PDT001689849.1	PDS000141959.2	SAMN34184067	environmental/other	cd_8_group_52587	cd_4_group_55245	cd_2_group_53193
PDT001689855.1	PDS000141959.2	SAMN34185232	environmental/other	cd_8_group_52587	cd_4_group_55245	cd_2_group_53193
PDT001689870.1	PDS000141959.2	SAMN34184068	environmental/other	cd_8_group_52587	cd_4_group_55245	cd_2_group_53193
PDT001689878.1	PDS000141959.2	SAMN34184065	environmental/other	cd_8_group_52587	cd_4_group_55245	cd_2_group_53193
PDT001690078.1	PDS000141959.2	SAMN34178535	environmental/other	cd_8_group_52587	cd_4_group_55245	cd_2_group_53193
PDT001689882.1	PDS000154244.2	SAMN34180075	environmental/other	cd_8_group_52588	cd_4_group_55246	cd_2_group_53194
PDT001829526.2	PDS000154244.2	SAMN36715884	environmental/other	cd_8_group_52588	cd_4_group_55246	cd_2_group_53194
PDT001829532.1	PDS000154244.2	SAMN36715888	environmental/other	cd_8_group_52588	cd_4_group_55246	cd_2_group_53194
PDT001829730.1	PDS000154244.2	SAMN36716633	environmental/other	cd_8_group_52588	cd_4_group_55246	cd_2_group_53194
PDT001921884.1	PDS000145496.3	SAMN37703726	clinical	cd_8_group_52589	cd_4_group_55248	-
PDT001689941.1	PDS000145496.3	SAMN34186010	clinical	cd_8_group_52589	cd_4_group_55248	cd_2_group_53196
PDT001728014.1	PDS000145496.3	SAMN35010892	clinical	cd_8_group_52589	cd_4_group_55248	cd_2_group_53196
PDT001963376.1	PDS000145496.3	SAMN38051655	clinical	cd_8_group_52589	cd_4_group_55248	cd_2_group_53196
PDT000087425.2	PDS000002140.69	SAMN03573418	environmental/other	cd_8_group_5259	-	-
PDT000918012.1	PDS000002140.69	SAMN17089229	clinical	cd_8_group_5259	-	-
PDT000919923.1	PDS000002140.69	SAMN17129778	clinical	cd_8_group_5259	-	-
PDT001689947.1	PDS000162575.3	SAMN34187684	clinical	cd_8_group_52590	-	-
PDT002393155.1	PDS000162575.3	SAMN37792130	environmental/other	cd_8_group_52590	cd_4_group_67029	cd_2_group_65881
PDT002393158.1	PDS000162575.3	SAMN37792128	environmental/other	cd_8_group_52590	cd_4_group_67029	cd_2_group_65881
PDT002393160.1	PDS000162575.3	SAMN37792125	environmental/other	cd_8_group_52590	cd_4_group_67029	cd_2_group_65881
PDT002393161.1	PDS000162575.3	SAMN37792127	environmental/other	cd_8_group_52590	cd_4_group_67029	cd_2_group_65881
PDT002393164.1	PDS000162575.3	SAMN37792122	environmental/other	cd_8_group_52590	cd_4_group_67029	cd_2_group_65881
PDT001689960.1	PDS000142002.1	SAMN34179419	environmental/other	cd_8_group_52591	cd_4_group_55249	cd_2_group_53197
PDT001689965.1	PDS000142002.1	SAMN34179276	environmental/other	cd_8_group_52591	cd_4_group_55249	cd_2_group_53197
PDT001689987.1	PDS000100992.13	SAMN34178716	environmental/other	cd_8_group_52592	cd_4_group_55251	-
PDT001829761.1	PDS000100992.13	SAMN36717099	environmental/other	cd_8_group_52592	cd_4_group_55251	-
PDT001689988.1	PDS000154251.1	SAMN34178551	environmental/other	cd_8_group_52593	cd_4_group_55252	cd_2_group_53198
PDT001829494.1	PDS000154251.1	SAMN36715818	environmental/other	cd_8_group_52593	cd_4_group_55252	cd_2_group_53198
PDT001689993.1	PDS000141999.4	SAMN34179427	environmental/other	cd_8_group_52594	cd_4_group_55253	cd_2_group_53199
PDT001690057.1	PDS000141999.4	SAMN34179503	environmental/other	cd_8_group_52594	cd_4_group_55253	cd_2_group_53199
PDT001829825.2	PDS000141999.4	SAMN36717282	environmental/other	cd_8_group_52594	cd_4_group_57141	cd_2_group_55154
PDT001829827.1	PDS000141999.4	SAMN36717278	environmental/other	cd_8_group_52594	cd_4_group_57141	cd_2_group_55154
PDT001829829.1	PDS000141999.4	SAMN36717280	environmental/other	cd_8_group_52594	cd_4_group_57141	cd_2_group_55154
PDT001829866.1	PDS000141999.4	SAMN36717295	environmental/other	cd_8_group_52594	cd_4_group_57141	cd_2_group_55154
PDT001829876.1	PDS000141999.4	SAMN36717387	environmental/other	cd_8_group_52594	cd_4_group_57141	cd_2_group_55154
PDT001689994.1	PDS000141962.7	SAMN34178604	environmental/other	cd_8_group_52595	cd_4_group_55254	cd_2_group_53200
PDT001829816.1	PDS000141962.7	SAMN36717196	environmental/other	cd_8_group_52595	cd_4_group_55254	cd_2_group_53200
PDT001690010.1	PDS000037356.11	SAMN34188056	clinical	cd_8_group_52596	cd_4_group_55255	cd_2_group_53202
PDT001719336.1	PDS000037356.11	SAMN34588819	clinical	cd_8_group_52596	cd_4_group_55255	cd_2_group_53202
PDT001740055.1	PDS000037356.11	SAMN35155537	clinical	cd_8_group_52596	cd_4_group_55255	cd_2_group_53202
PDT001777696.1	PDS000037356.11	SAMN35716171	clinical	cd_8_group_52596	cd_4_group_55255	cd_2_group_53202
PDT001690017.1	PDS000013687.41	SAMN34188564	clinical	cd_8_group_52597	cd_4_group_55256	-
PDT001690162.1	PDS000013687.41	SAMN34190933	clinical	cd_8_group_52597	cd_4_group_55256	-
PDT001690023.1	PDS000141993.2	SAMN34188070	clinical	cd_8_group_52598	cd_4_group_55257	cd_2_group_53203
PDT001752385.1	PDS000141993.2	SAMN35329445	clinical	cd_8_group_52598	cd_4_group_55257	cd_2_group_53203
PDT001690045.1	PDS000037691.34	SAMN34178654	environmental/other	cd_8_group_52599	-	-
PDT002129439.1	PDS000037691.34	SAMN40709984	environmental/other	cd_8_group_52599	cd_4_group_61946	cd_2_group_60251
PDT002129479.1	PDS000037691.34	SAMN40709948	environmental/other	cd_8_group_52599	cd_4_group_61946	cd_2_group_60251
PDT002129480.1	PDS000037691.34	SAMN40709947	environmental/other	cd_8_group_52599	cd_4_group_61946	cd_2_group_60251
PDT002129481.1	PDS000037691.34	SAMN40709946	environmental/other	cd_8_group_52599	cd_4_group_61946	cd_2_group_60251
PDT002380161.1	PDS000037691.34	SAMN43584766	environmental/other	cd_8_group_52599	cd_4_group_66608	-
PDT002379031.1	PDS000037691.34	SAMN43583215	environmental/other	cd_8_group_52599	cd_4_group_66608	cd_2_group_65375
PDT002379043.1	PDS000037691.34	SAMN43583380	environmental/other	cd_8_group_52599	cd_4_group_66608	cd_2_group_65375
PDT002379072.1	PDS000037691.34	SAMN43583492	environmental/other	cd_8_group_52599	cd_4_group_66608	cd_2_group_65375
PDT002380186.1	PDS000037691.34	SAMN43584874	environmental/other	cd_8_group_52599	cd_4_group_66608	cd_2_group_65375
PDT002380419.1	PDS000037691.34	SAMN43585603	environmental/other	cd_8_group_52599	cd_4_group_66608	cd_2_group_65375
PDT002380451.1	PDS000037691.34	SAMN43585649	environmental/other	cd_8_group_52599	cd_4_group_66608	cd_2_group_65375
PDT002380620.1	PDS000037691.34	SAMN43586418	environmental/other	cd_8_group_52599	cd_4_group_66608	cd_2_group_65375
PDT002380651.1	PDS000037691.34	SAMN43586454	environmental/other	cd_8_group_52599	cd_4_group_66608	cd_2_group_65375
PDT002380656.1	PDS000037691.34	SAMN43586478	environmental/other	cd_8_group_52599	cd_4_group_66608	cd_2_group_65375
PDT002380685.1	PDS000037691.34	SAMN43586520	environmental/other	cd_8_group_52599	cd_4_group_66608	cd_2_group_65375
PDT002412241.1	PDS000037691.34	SAMN44244196	environmental/other	cd_8_group_52599	cd_4_group_66608	cd_2_group_65375
PDT002412325.1	PDS000037691.34	SAMN44244425	environmental/other	cd_8_group_52599	cd_4_group_66608	cd_2_group_65375
PDT002380184.1	PDS000037691.34	SAMN43584871	environmental/other	cd_8_group_52599	cd_4_group_66608	cd_2_group_65466
PDT002380228.1	PDS000037691.34	SAMN43585039	environmental/other	cd_8_group_52599	cd_4_group_66608	cd_2_group_65466
PDT002380731.1	PDS000037691.34	SAMN43586996	environmental/other	cd_8_group_52599	cd_4_group_66608	cd_2_group_65466
PDT002380299.1	PDS000037691.34	SAMN43585126	environmental/other	cd_8_group_52599	cd_4_group_66608	cd_2_group_65483
PDT002380608.1	PDS000037691.34	SAMN43586401	environmental/other	cd_8_group_52599	cd_4_group_66608	cd_2_group_65483
PDT000002691.3	PDS000032366.2	SAMN01902404	environmental/other	cd_8_group_526	cd_4_group_473	-
PDT000031744.3	PDS000032366.2	SAMN02767969	environmental/other	cd_8_group_526	cd_4_group_473	-
PDT000128409.2	PDS000032366.2	SAMN04884933	clinical	cd_8_group_526	cd_4_group_473	-
PDT000034035.2	PDS000032366.2	SAMN02645753	clinical	cd_8_group_526	cd_4_group_473	cd_2_group_1398
PDT000176463.2	PDS000032366.2	SAMN06198440	clinical	cd_8_group_526	cd_4_group_473	cd_2_group_1398
PDT000002724.3	PDS000032366.2	SAMN01902390	environmental/other	cd_8_group_526	cd_4_group_473	cd_2_group_408
PDT000031745.3	PDS000032366.2	SAMN02767970	environmental/other	cd_8_group_526	cd_4_group_473	cd_2_group_408
PDT000087433.2	PDS000001433.4	SAMN03573426	environmental/other	cd_8_group_5260	-	-
PDT000087434.2	PDS000001433.4	SAMN03573427	environmental/other	cd_8_group_5260	-	-
PDT001690047.1	PDS000027384.91	SAMN34178834	environmental/other	cd_8_group_52600	-	-
PDT002380677.1	PDS000027384.91	SAMN43586516	environmental/other	cd_8_group_52600	-	-
PDT001690061.1	PDS000142001.8	SAMN34178752	environmental/other	cd_8_group_52601	cd_4_group_55258	-
PDT002129403.1	PDS000142001.8	SAMN40710017	environmental/other	cd_8_group_52601	cd_4_group_55258	cd_2_group_60241
PDT002379062.1	PDS000142001.8	SAMN43583495	environmental/other	cd_8_group_52601	cd_4_group_55258	cd_2_group_60241
PDT002379098.1	PDS000142001.8	SAMN43583601	environmental/other	cd_8_group_52601	cd_4_group_55258	cd_2_group_60241
PDT002379155.1	PDS000142001.8	SAMN43583672	environmental/other	cd_8_group_52601	cd_4_group_55258	cd_2_group_60241
PDT002380090.1	PDS000142001.8	SAMN43584111	environmental/other	cd_8_group_52601	cd_4_group_55258	cd_2_group_60241
PDT002380138.1	PDS000142001.8	SAMN43584748	environmental/other	cd_8_group_52601	cd_4_group_55258	cd_2_group_60241
PDT002380192.1	PDS000142001.8	SAMN43584870	environmental/other	cd_8_group_52601	cd_4_group_55258	cd_2_group_60241
PDT002412199.1	PDS000142001.8	SAMN44244090	environmental/other	cd_8_group_52601	cd_4_group_55258	cd_2_group_60241
PDT002412280.1	PDS000142001.8	SAMN44244253	environmental/other	cd_8_group_52601	cd_4_group_55258	cd_2_group_60241
PDT002412330.1	PDS000142001.8	SAMN44244428	environmental/other	cd_8_group_52601	cd_4_group_55258	cd_2_group_60241
PDT002446345.1	PDS000142001.8	SAMN44512517	environmental/other	cd_8_group_52601	cd_4_group_55258	cd_2_group_60241
PDT002379143.1	PDS000142001.8	SAMN43583678	environmental/other	cd_8_group_52601	cd_4_group_55258	cd_2_group_65402
PDT002380118.1	PDS000142001.8	SAMN43584188	environmental/other	cd_8_group_52601	cd_4_group_55258	cd_2_group_65402
PDT002380128.1	PDS000142001.8	SAMN43584726	environmental/other	cd_8_group_52601	cd_4_group_55258	cd_2_group_65402
PDT002380211.1	PDS000142001.8	SAMN43584872	environmental/other	cd_8_group_52601	cd_4_group_55258	cd_2_group_65402
PDT002380547.1	PDS000142001.8	SAMN43586009	environmental/other	cd_8_group_52601	cd_4_group_55258	cd_2_group_65402
PDT002380607.1	PDS000142001.8	SAMN43586395	environmental/other	cd_8_group_52601	cd_4_group_55258	cd_2_group_65402
PDT001690085.1	PDS000040496.10	SAMN34189400	clinical	cd_8_group_52602	cd_4_group_55259	cd_2_group_53204
PDT001727838.1	PDS000040496.10	SAMN35007938	clinical	cd_8_group_52602	cd_4_group_55259	cd_2_group_53204
PDT001758186.1	PDS000040496.10	SAMN35360538	clinical	cd_8_group_52602	cd_4_group_55259	cd_2_group_53204
PDT001690114.1	PDS000155131.17	SAMN34188557	clinical	cd_8_group_52603	cd_4_group_55260	cd_2_group_53206
PDT001750785.1	PDS000155131.17	SAMN35304570	clinical	cd_8_group_52603	cd_4_group_55260	cd_2_group_53206
PDT001690161.1	PDS000027948.279	SAMN34190928	clinical	cd_8_group_52604	-	-
PDT001952539.1	PDS000027948.279	SAMN37937586	clinical	cd_8_group_52604	-	-
PDT002332881.1	PDS000027948.279	SAMN43288568	clinical	cd_8_group_52604	cd_4_group_66097	cd_2_group_64797
PDT002340401.1	PDS000027948.279	SAMN43358200	clinical	cd_8_group_52604	cd_4_group_66097	cd_2_group_64797
PDT001690207.1	PDS000009710.436	SAMN34189392	clinical	cd_8_group_52605	cd_4_group_55261	cd_2_group_53207
PDT001720394.1	PDS000009710.436	SAMN34718506	clinical	cd_8_group_52605	cd_4_group_55261	cd_2_group_53207
PDT001690214.1	PDS000073459.8	SAMN34190940	clinical	cd_8_group_52606	cd_4_group_55262	-
PDT002897063.1	PDS000073459.8	SAMN50777713	clinical	cd_8_group_52606	cd_4_group_55262	-
PDT001690433.1	PDS000096024.12	SAMN34194549	clinical	cd_8_group_52607	cd_4_group_55265	cd_2_group_53211
PDT001690436.1	PDS000096024.12	SAMN34194565	clinical	cd_8_group_52607	cd_4_group_55265	cd_2_group_53211
PDT001690593.1	PDS000002816.35	SAMN24255072	clinical	cd_8_group_52608	cd_4_group_55267	cd_2_group_53213
PDT002843770.1	PDS000002816.35	SAMN50082365	clinical	cd_8_group_52608	cd_4_group_55267	cd_2_group_53213
PDT002843789.1	PDS000002816.35	SAMN50082347	clinical	cd_8_group_52608	cd_4_group_55267	cd_2_group_53213
PDT001690804.1	PDS000029614.250	SAMN34212561	clinical	cd_8_group_52609	cd_4_group_55268	cd_2_group_53214
PDT001690856.1	PDS000029614.250	SAMN34212995	clinical	cd_8_group_52609	cd_4_group_55268	cd_2_group_53214
PDT000087437.2	PDS000029692.21	SAMN03573430	environmental/other	cd_8_group_5261	-	-
PDT000176612.2	PDS000029692.21	SAMN06114187	environmental/other	cd_8_group_5261	-	-
PDT001690811.1	PDS000009710.436	SAMN34212618	clinical	cd_8_group_52610	cd_4_group_55269	cd_2_group_53215
PDT001690901.1	PDS000009710.436	SAMN34213101	clinical	cd_8_group_52610	cd_4_group_55269	cd_2_group_53215
PDT001690872.1	PDS000142041.3	SAMN34213053	clinical	cd_8_group_52611	-	-
PDT002082230.1	PDS000142041.3	SAMN39984526	clinical	cd_8_group_52611	-	-
PDT001690898.1	PDS000144675.2	SAMN34213094	clinical	cd_8_group_52612	cd_4_group_55272	cd_2_group_53222
PDT001717084.1	PDS000144675.2	SAMN34500422	clinical	cd_8_group_52612	cd_4_group_55272	cd_2_group_53222
PDT001717095.1	PDS000144675.2	SAMN34500582	clinical	cd_8_group_52612	cd_4_group_55272	cd_2_group_53222
PDT001717449.1	PDS000144675.2	SAMN34536330	clinical	cd_8_group_52612	cd_4_group_55272	cd_2_group_53222
PDT001837937.1	PDS000144675.2	SAMN36810609	clinical	cd_8_group_52612	cd_4_group_55272	cd_2_group_53222
PDT001690911.1	PDS000076604.959	SAMN34213095	clinical	cd_8_group_52613	cd_4_group_55273	cd_2_group_53224
PDT002159471.1	PDS000076604.959	SAMN41298861	clinical	cd_8_group_52613	cd_4_group_55273	cd_2_group_53224
PDT001691181.1	PDS000142039.1	SAMN34217991	environmental/other	cd_8_group_52614	cd_4_group_55276	cd_2_group_53226
PDT001691183.1	PDS000142039.1	SAMN34217992	environmental/other	cd_8_group_52614	cd_4_group_55276	cd_2_group_53226
PDT001691229.1	PDS000142543.1	SAMN34218087	clinical	cd_8_group_52615	cd_4_group_55277	cd_2_group_53229
PDT001695644.1	PDS000142543.1	SAMN34268184	clinical	cd_8_group_52615	cd_4_group_55277	cd_2_group_53229
PDT001691273.1	PDS000085033.695	SAMN34218600	clinical	cd_8_group_52616	cd_4_group_55278	cd_2_group_53230
PDT001691283.1	PDS000085033.695	SAMN34218607	clinical	cd_8_group_52616	cd_4_group_55278	cd_2_group_53230
PDT001691291.1	PDS000085033.695	SAMN34218598	clinical	cd_8_group_52616	cd_4_group_55278	cd_2_group_53230
PDT001691275.1	PDS000041675.18	SAMN34218599	clinical	cd_8_group_52617	cd_4_group_55279	cd_2_group_53231
PDT001691276.1	PDS000041675.18	SAMN34218604	clinical	cd_8_group_52617	cd_4_group_55279	cd_2_group_53231
PDT001691277.1	PDS000041675.18	SAMN34218603	clinical	cd_8_group_52617	cd_4_group_55279	cd_2_group_53231
PDT001691279.1	PDS000041675.18	SAMN34218602	clinical	cd_8_group_52617	cd_4_group_55279	cd_2_group_53231
PDT001691292.1	PDS000239639.11	SAMN34218615	environmental/other	cd_8_group_52618	cd_4_group_55280	cd_2_group_53232
PDT001818858.2	PDS000239639.11	SAMN36471707	environmental/other	cd_8_group_52618	cd_4_group_55280	cd_2_group_53232
PDT001691293.1	PDS000173472.1	SAMN34218606	clinical	cd_8_group_52619	cd_4_group_55281	-
PDT002072730.1	PDS000173472.1	SAMN39842414	clinical	cd_8_group_52619	cd_4_group_55281	-
PDT000773128.1	PDS000028570.9	SAMEA5556583	NULL	cd_8_group_5262	-	-
PDT000087522.2	PDS000028570.9	SAMN01939042	environmental/other	cd_8_group_5262	cd_4_group_5090	cd_2_group_4529
PDT000087523.2	PDS000028570.9	SAMN03473638	environmental/other	cd_8_group_5262	cd_4_group_5090	cd_2_group_4529
PDT000191371.2	PDS000028570.9	SAMN01939041	environmental/other	cd_8_group_5262	cd_4_group_5090	cd_2_group_4529
PDT001691321.1	PDS000032555.320	SAMN34218731	environmental/other	cd_8_group_52620	cd_4_group_55282	cd_2_group_53233
PDT001691323.1	PDS000032555.320	SAMN34218730	environmental/other	cd_8_group_52620	cd_4_group_55282	cd_2_group_53233
PDT001691406.1	PDS000016813.29	SAMN34222148	environmental/other	cd_8_group_52621	cd_4_group_55284	cd_2_group_53235
PDT001691428.1	PDS000016813.29	SAMN34222146	environmental/other	cd_8_group_52621	cd_4_group_55284	cd_2_group_53235
PDT001691409.1	PDS000032100.4	SAMN34222190	environmental/other	cd_8_group_52622	cd_4_group_55285	-
PDT001691414.1	PDS000032100.4	SAMN34222185	environmental/other	cd_8_group_52622	cd_4_group_55285	cd_2_group_53236
PDT001691415.1	PDS000032100.4	SAMN34222184	environmental/other	cd_8_group_52622	cd_4_group_55285	cd_2_group_53236
PDT001691411.1	PDS000042636.5	SAMN34222188	environmental/other	cd_8_group_52623	cd_4_group_55286	-
PDT001691433.1	PDS000042636.5	SAMN34222168	environmental/other	cd_8_group_52623	cd_4_group_55286	-
PDT001691416.1	PDS000142265.1	SAMN34222183	environmental/other	cd_8_group_52624	cd_4_group_55287	cd_2_group_53237
PDT001691418.1	PDS000142265.1	SAMN34222182	environmental/other	cd_8_group_52624	cd_4_group_55287	cd_2_group_53237
PDT001691419.1	PDS000142265.1	SAMN34222181	environmental/other	cd_8_group_52624	cd_4_group_55287	cd_2_group_53237
PDT001691420.1	PDS000142265.1	SAMN34222180	environmental/other	cd_8_group_52624	cd_4_group_55287	cd_2_group_53237
PDT001691431.1	PDS000142272.1	SAMN34222170	environmental/other	cd_8_group_52625	cd_4_group_55288	-
PDT001691438.1	PDS000142272.1	SAMN34222163	environmental/other	cd_8_group_52625	cd_4_group_55288	-
PDT001691452.1	PDS000029606.4	SAMN34223241	clinical	cd_8_group_52626	-	-
PDT001859088.1	PDS000029606.4	SAMN37113220	clinical	cd_8_group_52626	-	-
PDT001691512.1	PDS000146169.1	SAMN34224276	clinical	cd_8_group_52627	cd_4_group_55289	cd_2_group_53238
PDT001734679.1	PDS000146169.1	SAMN35089736	clinical	cd_8_group_52627	cd_4_group_55289	cd_2_group_53238
PDT001691516.1	PDS000104187.87	SAMN34224275	clinical	cd_8_group_52628	cd_4_group_55290	cd_2_group_53239
PDT001699980.1	PDS000104187.87	SAMN34337724	clinical	cd_8_group_52628	cd_4_group_55290	cd_2_group_53239
PDT001691526.1	PDS000027993.244	SAMN34223870	clinical	cd_8_group_52629	-	-
PDT002780221.1	PDS000027993.244	SAMN48707143	environmental/other	cd_8_group_52629	cd_4_group_71308	cd_2_group_70491
PDT002823031.1	PDS000027993.244	SAMN49764324	clinical	cd_8_group_52629	cd_4_group_71308	cd_2_group_70491
PDT000087533.2	PDS000109230.3	SAMN02844905	environmental/other	cd_8_group_5263	cd_4_group_5091	-
PDT001300054.1	PDS000109230.3	SAMN28103248	clinical	cd_8_group_5263	cd_4_group_5091	-
PDT002663207.1	PDS000109230.3	SAMN47297716	clinical	cd_8_group_5263	cd_4_group_5091	-
PDT002798604.1	PDS000109230.3	SAMN48938035	environmental/other	cd_8_group_5263	cd_4_group_5091	-
PDT002798605.1	PDS000109230.3	SAMN48938037	environmental/other	cd_8_group_5263	cd_4_group_5091	-
PDT002798607.1	PDS000109230.3	SAMN48938036	environmental/other	cd_8_group_5263	cd_4_group_5091	-
PDT002798613.1	PDS000109230.3	SAMN48938061	environmental/other	cd_8_group_5263	cd_4_group_5091	-
PDT002458963.1	PDS000241205.3	SAMN44604959	clinical	cd_8_group_52630	-	-
PDT001691544.1	PDS000241205.3	SAMN34223857	clinical	cd_8_group_52630	cd_4_group_55292	cd_2_group_53241
PDT001859216.1	PDS000241205.3	SAMN37114804	clinical	cd_8_group_52630	cd_4_group_55292	cd_2_group_53241
PDT002343174.1	PDS000241205.3	SAMN43398697	clinical	cd_8_group_52630	cd_4_group_66274	-
PDT002639712.1	PDS000241205.3	SAMN46987398	clinical	cd_8_group_52630	cd_4_group_66274	-
PDT001691547.1	PDS000032468.194	SAMN34223242	clinical	cd_8_group_52631	cd_4_group_55293	cd_2_group_53242
PDT001768948.1	PDS000032468.194	SAMN35624643	clinical	cd_8_group_52631	cd_4_group_55293	cd_2_group_53242
PDT001691587.1	PDS000142271.2	SAMN34231011	clinical	cd_8_group_52632	-	-
PDT001823246.1	PDS000142271.2	SAMN36652630	clinical	cd_8_group_52632	-	-
PDT001691592.1	PDS000030124.134	SAMN34231012	clinical	cd_8_group_52633	-	-
PDT001890001.1	PDS000030124.134	SAMN37453484	clinical	cd_8_group_52633	-	-
PDT002558130.1	PDS000030124.134	SAMN46112948	clinical	cd_8_group_52633	-	-
PDT001692298.1	PDS000241216.6	SAMN34232827	clinical	cd_8_group_52634	cd_4_group_55297	cd_2_group_53247
PDT001881463.1	PDS000241216.6	SAMN37351034	clinical	cd_8_group_52634	cd_4_group_55297	cd_2_group_53247
PDT002363408.1	PDS000241216.6	SAMN43497270	clinical	cd_8_group_52634	cd_4_group_55297	cd_2_group_53247
PDT001692898.1	PDS000081914.234	SAMN34233925	environmental/other	cd_8_group_52635	-	-
PDT002741270.1	PDS000081914.234	SAMN48237270	environmental/other	cd_8_group_52635	-	-
PDT001693006.1	PDS000239639.11	SAMN34233926	environmental/other	cd_8_group_52636	-	-
PDT002380265.1	PDS000239639.11	SAMN43585093	environmental/other	cd_8_group_52636	-	-
PDT001693021.1	PDS000239639.11	SAMN34234025	clinical	cd_8_group_52637	cd_4_group_55299	cd_2_group_53250
PDT001693024.1	PDS000239639.11	SAMN34234030	clinical	cd_8_group_52637	cd_4_group_55299	cd_2_group_53250
PDT001693023.1	PDS000143587.1	SAMN34234021	clinical	cd_8_group_52638	-	-
PDT001706459.1	PDS000143587.1	SAMN34367381	clinical	cd_8_group_52638	-	-
PDT001693064.1	PDS000146584.1	SAMN34236208	clinical	cd_8_group_52639	cd_4_group_55302	cd_2_group_53254
PDT001740088.1	PDS000146584.1	SAMN35155460	clinical	cd_8_group_52639	cd_4_group_55302	cd_2_group_53254
PDT001295943.1	PDS000042010.7	SAMEA6824601	clinical	cd_8_group_5264	-	-
PDT001295967.1	PDS000042010.7	SAMEA6824625	clinical	cd_8_group_5264	-	-
PDT000088183.1	PDS000042010.7	SAMEA2161089	clinical	cd_8_group_5264	cd_4_group_5094	-
PDT001295939.1	PDS000042010.7	SAMEA6824597	clinical	cd_8_group_5264	cd_4_group_5094	cd_2_group_44875
PDT001295941.1	PDS000042010.7	SAMEA6824599	clinical	cd_8_group_5264	cd_4_group_5094	cd_2_group_44875
PDT001295940.1	PDS000042010.7	SAMEA6824598	clinical	cd_8_group_5264	cd_4_group_5094	cd_2_group_44876
PDT001295942.1	PDS000042010.7	SAMEA6824600	clinical	cd_8_group_5264	cd_4_group_5094	cd_2_group_44876
PDT001295945.1	PDS000042010.7	SAMEA6824603	clinical	cd_8_group_5264	cd_4_group_5094	cd_2_group_44877
PDT001295946.1	PDS000042010.7	SAMEA6824604	clinical	cd_8_group_5264	cd_4_group_5094	cd_2_group_44877
PDT001693065.1	PDS000143948.3	SAMN34236210	clinical	cd_8_group_52640	cd_4_group_55303	cd_2_group_53255
PDT001709102.1	PDS000143948.3	SAMN34418700	clinical	cd_8_group_52640	cd_4_group_55303	cd_2_group_53255
PDT001717385.1	PDS000143948.3	SAMN34536253	clinical	cd_8_group_52640	cd_4_group_55303	cd_2_group_53255
PDT001727758.1	PDS000143948.3	SAMN35007644	clinical	cd_8_group_52640	cd_4_group_55303	cd_2_group_53255
PDT001694140.1	PDS000026869.531	SAMN34247899	clinical	cd_8_group_52641	cd_4_group_55304	-
PDT002190209.1	PDS000026869.531	SAMN41703980	clinical	cd_8_group_52641	cd_4_group_55304	-
PDT001694458.1	PDS000055684.70	SAMN34251274	environmental/other	cd_8_group_52642	cd_4_group_55307	-
PDT001727764.1	PDS000055684.70	SAMN35007715	clinical	cd_8_group_52642	cd_4_group_55307	-
PDT001758977.1	PDS000029448.430	SAMN35364837	environmental/other	cd_8_group_52643	-	-
PDT001829749.2	PDS000029448.430	SAMN36717083	environmental/other	cd_8_group_52643	-	-
PDT002341779.1	PDS000029448.430	SAMN43370394	clinical	cd_8_group_52643	-	-
PDT001847924.1	PDS000029448.430	SAMN36935335	environmental/other	cd_8_group_52643	cd_4_group_55308	-
PDT001948429.1	PDS000029448.430	SAMN37887061	environmental/other	cd_8_group_52643	cd_4_group_55308	-
PDT001962356.1	PDS000029448.430	SAMN38039446	environmental/other	cd_8_group_52643	cd_4_group_55308	-
PDT002056035.1	PDS000029448.430	SAMN39475843	environmental/other	cd_8_group_52643	cd_4_group_55308	-
PDT002115430.1	PDS000029448.430	SAMN40526157	environmental/other	cd_8_group_52643	cd_4_group_55308	-
PDT001694479.1	PDS000029448.430	SAMN34251271	environmental/other	cd_8_group_52643	cd_4_group_55308	cd_2_group_53258
PDT001763356.1	PDS000029448.430	SAMN35448677	environmental/other	cd_8_group_52643	cd_4_group_55308	cd_2_group_53258
PDT001786660.1	PDS000029448.430	SAMN35839466	environmental/other	cd_8_group_52643	cd_4_group_55308	cd_2_group_53258
PDT001786661.1	PDS000029448.430	SAMN35839465	environmental/other	cd_8_group_52643	cd_4_group_55308	cd_2_group_53258
PDT001791735.1	PDS000029448.430	SAMN36000523	environmental/other	cd_8_group_52643	cd_4_group_55308	cd_2_group_53258
PDT001754070.1	PDS000029448.430	SAMN35340312	environmental/other	cd_8_group_52643	cd_4_group_55308	cd_2_group_53748
PDT001772518.1	PDS000029448.430	SAMN35667766	environmental/other	cd_8_group_52643	cd_4_group_55308	cd_2_group_53748
PDT001952256.1	PDS000029448.430	SAMN37803636	environmental/other	cd_8_group_52643	cd_4_group_55308	cd_2_group_57459
PDT002124613.1	PDS000029448.430	SAMN40646089	environmental/other	cd_8_group_52643	cd_4_group_55308	cd_2_group_57459
PDT002148250.1	PDS000029448.430	SAMN41105161	environmental/other	cd_8_group_52643	cd_4_group_55308	cd_2_group_57459
PDT001694521.1	PDS000142303.1	SAMN34253724	environmental/other	cd_8_group_52644	cd_4_group_55309	cd_2_group_53259
PDT001694522.1	PDS000142303.1	SAMN34253726	environmental/other	cd_8_group_52644	cd_4_group_55309	cd_2_group_53259
PDT001694533.1	PDS000001852.976	SAMN34254125	clinical	cd_8_group_52645	cd_4_group_55310	cd_2_group_53260
PDT001795573.1	PDS000001852.976	SAMN36182134	clinical	cd_8_group_52645	cd_4_group_55310	cd_2_group_53260
PDT001695469.1	PDS000148365.1	SAMN34265759	clinical	cd_8_group_52646	cd_4_group_55312	cd_2_group_53266
PDT001768808.1	PDS000148365.1	SAMN35624089	clinical	cd_8_group_52646	cd_4_group_55312	cd_2_group_53266
PDT001695598.1	PDS000032614.231	SAMN34266851	clinical	cd_8_group_52647	cd_4_group_55313	cd_2_group_53267
PDT001721042.1	PDS000032614.231	SAMN34719579	clinical	cd_8_group_52647	cd_4_group_55313	cd_2_group_53267
PDT001729201.1	PDS000032614.231	SAMN35043536	clinical	cd_8_group_52647	cd_4_group_55313	cd_2_group_53267
PDT001759924.1	PDS000032614.231	SAMN35440492	clinical	cd_8_group_52647	cd_4_group_55313	cd_2_group_53267
PDT001790991.1	PDS000032614.231	SAMN35990992	clinical	cd_8_group_52647	cd_4_group_55313	cd_2_group_53267
PDT001695640.1	PDS000004004.209	SAMN34268181	clinical	cd_8_group_52648	cd_4_group_55314	-
PDT002164431.1	PDS000004004.209	SAMN41394585	clinical	cd_8_group_52648	cd_4_group_55314	-
PDT001695662.1	PDS000032654.291	SAMN34268206	clinical	cd_8_group_52649	cd_4_group_55315	cd_2_group_53268
PDT001987630.1	PDS000032654.291	SAMN38285320	clinical	cd_8_group_52649	cd_4_group_55315	cd_2_group_53268
PDT000088407.2	PDS000042395.3	SAMEA3268962	NULL	cd_8_group_5265	-	-
PDT000684288.1	PDS000042395.3	SAMEA6514468	NULL	cd_8_group_5265	-	-
PDT001696428.1	PDS000027845.3	SAMN34277312	environmental/other	cd_8_group_52650	-	-
PDT001985472.1	PDS000027845.3	SAMN38266041	clinical	cd_8_group_52650	-	-
PDT001696429.1	PDS000143951.1	SAMN34277336	environmental/other	cd_8_group_52651	cd_4_group_55317	cd_2_group_53269
PDT001709402.1	PDS000143951.1	SAMN34425200	environmental/other	cd_8_group_52651	cd_4_group_55317	cd_2_group_53269
PDT001696864.1	PDS000143954.1	SAMN34290058	clinical	cd_8_group_52652	cd_4_group_55318	cd_2_group_53270
PDT001708626.1	PDS000143954.1	SAMN34410594	clinical	cd_8_group_52652	cd_4_group_55318	cd_2_group_53270
PDT001696866.1	PDS000002516.39	SAMN34290070	clinical	cd_8_group_52653	cd_4_group_55319	-
PDT002198745.1	PDS000002516.39	SAMN41775450	clinical	cd_8_group_52653	cd_4_group_55319	-
PDT001696876.1	PDS000028897.62	SAMN34290069	clinical	cd_8_group_52654	-	-
PDT002255551.1	PDS000028897.62	SAMN42518243	clinical	cd_8_group_52654	-	-
PDT002509361.1	PDS000028897.62	SAMN45165976	clinical	cd_8_group_52654	-	-
PDT002539099.1	PDS000028897.62	SAMN45860677	environmental/other	cd_8_group_52654	-	-
PDT001696887.1	PDS000081815.123	SAMN34290800	environmental/other	cd_8_group_52655	cd_4_group_55322	cd_2_group_53273
PDT001696890.1	PDS000081815.123	SAMN34291092	environmental/other	cd_8_group_52655	cd_4_group_55322	cd_2_group_53273
PDT002290833.1	PDS000004211.66	SAMN43034484	environmental/other	cd_8_group_52656	-	-
PDT001696891.1	PDS000004211.66	SAMN34291269	environmental/other	cd_8_group_52656	cd_4_group_55323	-
PDT002097300.1	PDS000004211.66	SAMN40247316	environmental/other	cd_8_group_52656	cd_4_group_55323	-
PDT001697062.1	PDS000054729.86	SAMN34310368	environmental/other	cd_8_group_52657	cd_4_group_55325	cd_2_group_53276
PDT001707257.1	PDS000054729.86	SAMN34380346	environmental/other	cd_8_group_52657	cd_4_group_55325	cd_2_group_53276
PDT001697073.1	PDS000215642.28	SAMN34310385	environmental/other	cd_8_group_52658	cd_4_group_55326	-
PDT002043630.1	PDS000215642.28	SAMN39197312	environmental/other	cd_8_group_52658	cd_4_group_55326	-
PDT001697076.1	PDS000043981.147	SAMN34310383	environmental/other	cd_8_group_52659	cd_4_group_55327	-
PDT002453086.1	PDS000043981.147	SAMN44570925	clinical	cd_8_group_52659	cd_4_group_55327	-
PDT000088412.2	PDS000192361.2	SAMEA3268967	NULL	cd_8_group_5266	-	-
PDT000450344.1	PDS000192361.2	SAMEA104138173	NULL	cd_8_group_5266	-	-
PDT000450428.1	PDS000192361.2	SAMEA104138292	NULL	cd_8_group_5266	-	-
PDT002639127.1	PDS000192361.2	SAMEA112284326	NULL	cd_8_group_5266	-	-
PDT001699977.1	PDS000017521.41	SAMN34337713	clinical	cd_8_group_52660	cd_4_group_55329	cd_2_group_53278
PDT002521420.1	PDS000017521.41	SAMN45233524	clinical	cd_8_group_52660	cd_4_group_55329	cd_2_group_53278
PDT002533917.1	PDS000017521.41	SAMN45830032	clinical	cd_8_group_52660	cd_4_group_55329	cd_2_group_53278
PDT001699984.1	PDS000144689.1	SAMN34337718	clinical	cd_8_group_52661	cd_4_group_55331	cd_2_group_53281
PDT001717104.1	PDS000144689.1	SAMN34504837	clinical	cd_8_group_52661	cd_4_group_55331	cd_2_group_53281
PDT002812843.1	PDS000056459.7	SAMN49576409	environmental/other	cd_8_group_52662	cd_4_group_55333	-
PDT001700001.1	PDS000056459.7	SAMN34340394	clinical	cd_8_group_52662	cd_4_group_55333	cd_2_group_53283
PDT001790192.1	PDS000056459.7	SAMN35978593	clinical	cd_8_group_52662	cd_4_group_55333	cd_2_group_53283
PDT001700026.1	PDS000001780.30	SAMN34340840	clinical	cd_8_group_52663	-	-
PDT002055356.1	PDS000001780.30	SAMN39468493	clinical	cd_8_group_52663	-	-
PDT002372516.1	PDS000153550.8	SAMN43548228	clinical	cd_8_group_52664	-	-
PDT001700226.1	PDS000153550.8	SAMN34351216	clinical	cd_8_group_52664	cd_4_group_55335	-
PDT001975547.1	PDS000153550.8	SAMN38184868	clinical	cd_8_group_52664	cd_4_group_55335	-
PDT001821138.1	PDS000153550.8	SAMN36504250	clinical	cd_8_group_52664	cd_4_group_55335	cd_2_group_54864
PDT001868674.1	PDS000153550.8	SAMN37195123	clinical	cd_8_group_52664	cd_4_group_55335	cd_2_group_54864
PDT001868687.1	PDS000153550.8	SAMN37195140	clinical	cd_8_group_52664	cd_4_group_55335	cd_2_group_54864
PDT002054497.1	PDS000153550.8	SAMN39460102	clinical	cd_8_group_52664	cd_4_group_55335	cd_2_group_54864
PDT002091330.1	PDS000153550.8	SAMN40191189	clinical	cd_8_group_52664	cd_4_group_55335	cd_2_group_54864
PDT002187292.1	PDS000153550.8	SAMN41669622	clinical	cd_8_group_52664	cd_4_group_55335	cd_2_group_54864
PDT002228457.1	PDS000153550.8	SAMN42019135	clinical	cd_8_group_52664	cd_4_group_55335	cd_2_group_54864
PDT001700227.1	PDS000097445.12	SAMN34351220	clinical	cd_8_group_52665	-	-
PDT002614540.1	PDS000097445.12	SAMN46724359	clinical	cd_8_group_52665	cd_4_group_70037	cd_2_group_69030
PDT002620797.1	PDS000097445.12	SAMN46779793	clinical	cd_8_group_52665	cd_4_group_70037	cd_2_group_69030
PDT001700234.1	PDS000143033.1	SAMN34351240	clinical	cd_8_group_52666	cd_4_group_55336	cd_2_group_53286
PDT001700238.1	PDS000143033.1	SAMN34351239	clinical	cd_8_group_52666	cd_4_group_55336	cd_2_group_53286
PDT001700244.1	PDS000143588.1	SAMN34351258	clinical	cd_8_group_52667	cd_4_group_55337	cd_2_group_53288
PDT001706460.1	PDS000143588.1	SAMN34367285	clinical	cd_8_group_52667	cd_4_group_55337	cd_2_group_53288
PDT001700256.1	PDS000223853.1	SAMN34351529	clinical	cd_8_group_52668	cd_4_group_55338	-
PDT002689413.1	PDS000223853.1	SAMN47618574	clinical	cd_8_group_52668	cd_4_group_55338	-
PDT001975420.1	PDS000031314.427	SAMN38182225	clinical	cd_8_group_52669	cd_4_group_55339	-
PDT001700350.1	PDS000031314.427	SAMN34352575	clinical	cd_8_group_52669	cd_4_group_55339	cd_2_group_53289
PDT001708435.1	PDS000031314.427	SAMN34403875	clinical	cd_8_group_52669	cd_4_group_55339	cd_2_group_53289
PDT001709334.1	PDS000031314.427	SAMN34423098	clinical	cd_8_group_52669	cd_4_group_55339	cd_2_group_53289
PDT001717356.1	PDS000031314.427	SAMN34536195	clinical	cd_8_group_52669	cd_4_group_55339	cd_2_group_53289
PDT001717416.1	PDS000031314.427	SAMN34536283	clinical	cd_8_group_52669	cd_4_group_55339	cd_2_group_53289
PDT001717467.1	PDS000031314.427	SAMN34536402	clinical	cd_8_group_52669	cd_4_group_55339	cd_2_group_53289
PDT001717521.1	PDS000031314.427	SAMN34539521	clinical	cd_8_group_52669	cd_4_group_55339	cd_2_group_53289
PDT001718840.1	PDS000031314.427	SAMN34579187	clinical	cd_8_group_52669	cd_4_group_55339	cd_2_group_53289
PDT001719341.1	PDS000031314.427	SAMN34589223	clinical	cd_8_group_52669	cd_4_group_55339	cd_2_group_53289
PDT001729579.1	PDS000031314.427	SAMN35056854	clinical	cd_8_group_52669	cd_4_group_55339	cd_2_group_53289
PDT001729598.1	PDS000031314.427	SAMN35056867	clinical	cd_8_group_52669	cd_4_group_55339	cd_2_group_53289
PDT001736040.1	PDS000031314.427	SAMN35104006	clinical	cd_8_group_52669	cd_4_group_55339	cd_2_group_53289
PDT001736046.1	PDS000031314.427	SAMN35104007	clinical	cd_8_group_52669	cd_4_group_55339	cd_2_group_53289
PDT001751157.1	PDS000031314.427	SAMN35311297	clinical	cd_8_group_52669	cd_4_group_55339	cd_2_group_53289
PDT001752117.1	PDS000031314.427	SAMN35327746	clinical	cd_8_group_52669	cd_4_group_55339	cd_2_group_53289
PDT001752413.1	PDS000031314.427	SAMN35329479	clinical	cd_8_group_52669	cd_4_group_55339	cd_2_group_53289
PDT001759357.1	PDS000031314.427	SAMN35368020	clinical	cd_8_group_52669	cd_4_group_55339	cd_2_group_53289
PDT001759584.1	PDS000031314.427	SAMN35439555	clinical	cd_8_group_52669	cd_4_group_55339	cd_2_group_53289
PDT001765541.1	PDS000031314.427	SAMN35538434	clinical	cd_8_group_52669	cd_4_group_55339	cd_2_group_53289
PDT001766955.1	PDS000031314.427	SAMN35559182	clinical	cd_8_group_52669	cd_4_group_55339	cd_2_group_53289
PDT001767094.1	PDS000031314.427	SAMN35570521	clinical	cd_8_group_52669	cd_4_group_55339	cd_2_group_53289
PDT001767184.1	PDS000031314.427	SAMN35570736	clinical	cd_8_group_52669	cd_4_group_55339	cd_2_group_53289
PDT001774308.1	PDS000031314.427	SAMN35684952	clinical	cd_8_group_52669	cd_4_group_55339	cd_2_group_53289
PDT001829234.2	PDS000031314.427	SAMN36714277	clinical	cd_8_group_52669	cd_4_group_55339	cd_2_group_53289
PDT001836991.2	PDS000031314.427	SAMN36797384	clinical	cd_8_group_52669	cd_4_group_55339	cd_2_group_53289
PDT001955862.1	PDS000031314.427	SAMN38016633	clinical	cd_8_group_52669	cd_4_group_55339	cd_2_group_53289
PDT002159434.1	PDS000031314.427	SAMN41298869	clinical	cd_8_group_52669	cd_4_group_55339	cd_2_group_53289
PDT000088416.2	PDS000042247.15	SAMEA3268971	NULL	cd_8_group_5267	-	-
PDT000088417.2	PDS000042247.15	SAMEA3268972	NULL	cd_8_group_5267	cd_4_group_5095	-
PDT000450173.1	PDS000042247.15	SAMEA104279992	NULL	cd_8_group_5267	cd_4_group_5095	cd_2_group_21345
PDT000450561.1	PDS000042247.15	SAMEA104138452	NULL	cd_8_group_5267	cd_4_group_5095	cd_2_group_21345
PDT001700368.1	PDS000143958.1	SAMN34352669	clinical	cd_8_group_52670	cd_4_group_55341	cd_2_group_53291
PDT001709097.1	PDS000143958.1	SAMN34418695	clinical	cd_8_group_52670	cd_4_group_55341	cd_2_group_53291
PDT001700375.1	PDS000171636.1	SAMN34352676	clinical	cd_8_group_52671	-	-
PDT002053005.1	PDS000171636.1	SAMN39443368	clinical	cd_8_group_52671	-	-
PDT001700490.1	PDS000149969.1	SAMN34352935	clinical	cd_8_group_52672	cd_4_group_55344	cd_2_group_53294
PDT001780331.1	PDS000149969.1	SAMN35743209	clinical	cd_8_group_52672	cd_4_group_55344	cd_2_group_53294
PDT001700536.1	PDS000153633.1	SAMN34353034	clinical	cd_8_group_52673	cd_4_group_55345	cd_2_group_53295
PDT001821830.1	PDS000153633.1	SAMN36521091	clinical	cd_8_group_52673	cd_4_group_55345	cd_2_group_53295
PDT001700547.1	PDS000027748.375	SAMN34353054	clinical	cd_8_group_52674	cd_4_group_55346	cd_2_group_53296
PDT002113100.1	PDS000027748.375	SAMN40446886	clinical	cd_8_group_52674	cd_4_group_55346	cd_2_group_53296
PDT001700553.1	PDS000143036.7	SAMN34353068	clinical	cd_8_group_52675	cd_4_group_55347	cd_2_group_53297
PDT001726729.1	PDS000143036.7	SAMN34999493	clinical	cd_8_group_52675	cd_4_group_55347	cd_2_group_53297
PDT001779516.1	PDS000143036.7	SAMN35733556	clinical	cd_8_group_52675	cd_4_group_55347	cd_2_group_53297
PDT001785831.1	PDS000143036.7	SAMN35801770	clinical	cd_8_group_52675	cd_4_group_55347	cd_2_group_53297
PDT001700602.1	PDS000145508.1	SAMN34353267	clinical	cd_8_group_52676	cd_4_group_55349	cd_2_group_53299
PDT001728812.1	PDS000145508.1	SAMN35026840	clinical	cd_8_group_52676	cd_4_group_55349	cd_2_group_53299
PDT002828478.1	PDS000143591.11	SAMN49848232	clinical	cd_8_group_52677	-	-
PDT001776694.1	PDS000143591.11	SAMN35713840	clinical	cd_8_group_52677	cd_4_group_55351	-
PDT001700709.1	PDS000143591.11	SAMN34356053	clinical	cd_8_group_52677	cd_4_group_55351	cd_2_group_53303
PDT001706651.1	PDS000143591.11	SAMN34369650	clinical	cd_8_group_52677	cd_4_group_55351	cd_2_group_53303
PDT001727831.1	PDS000143591.11	SAMN35007934	clinical	cd_8_group_52677	cd_4_group_55351	cd_2_group_53303
PDT001728341.1	PDS000143591.11	SAMN35015661	clinical	cd_8_group_52677	cd_4_group_55351	cd_2_group_53303
PDT001737148.1	PDS000143591.11	SAMN35123891	clinical	cd_8_group_52677	cd_4_group_55351	cd_2_group_53303
PDT001737173.1	PDS000143591.11	SAMN35123892	clinical	cd_8_group_52677	cd_4_group_55351	cd_2_group_53303
PDT001751482.1	PDS000143591.11	SAMN35312563	clinical	cd_8_group_52677	cd_4_group_55351	cd_2_group_53303
PDT001759389.1	PDS000143591.11	SAMN35368877	clinical	cd_8_group_52677	cd_4_group_55351	cd_2_group_53303
PDT001759689.1	PDS000143591.11	SAMN35439761	clinical	cd_8_group_52677	cd_4_group_55351	cd_2_group_53303
PDT001765458.1	PDS000143591.11	SAMN35531615	clinical	cd_8_group_52677	cd_4_group_55351	cd_2_group_53303
PDT001767546.1	PDS000143591.11	SAMN35572994	clinical	cd_8_group_52677	cd_4_group_55351	cd_2_group_53303
PDT001773659.1	PDS000143591.11	SAMN35679838	clinical	cd_8_group_52677	cd_4_group_55351	cd_2_group_53303
PDT001700934.1	PDS000149965.4	SAMN34361047	clinical	cd_8_group_52678	cd_4_group_55352	cd_2_group_53304
PDT001780546.1	PDS000149965.4	SAMN35751054	clinical	cd_8_group_52678	cd_4_group_55352	cd_2_group_53304
PDT001835730.1	PDS000149965.4	SAMN36775339	clinical	cd_8_group_52678	cd_4_group_55352	cd_2_group_53304
PDT002039783.1	PDS000149965.4	SAMN39124332	clinical	cd_8_group_52678	cd_4_group_55352	cd_2_group_53304
PDT001700938.1	PDS000143590.1	SAMN34361041	clinical	cd_8_group_52679	cd_4_group_55353	cd_2_group_53305
PDT001701984.1	PDS000143590.1	SAMN34365366	clinical	cd_8_group_52679	cd_4_group_55353	cd_2_group_53305
PDT000088428.2	PDS000237549.9	SAMEA3268983	NULL	cd_8_group_5268	-	-
PDT000911864.1	PDS000237549.9	SAMEA7129650	clinical	cd_8_group_5268	-	-
PDT001853160.2	PDS000013878.182	SAMN37008341	clinical	cd_8_group_52680	-	-
PDT002229089.1	PDS000013878.182	SAMN42038317	clinical	cd_8_group_52680	-	-
PDT002391983.1	PDS000013878.182	SAMN43906817	clinical	cd_8_group_52680	-	-
PDT002777049.1	PDS000013878.182	SAMN48670948	clinical	cd_8_group_52680	-	-
PDT001759487.1	PDS000013878.182	SAMN35439323	clinical	cd_8_group_52680	cd_4_group_55354	-
PDT001768723.1	PDS000013878.182	SAMN35623598	clinical	cd_8_group_52680	cd_4_group_55354	-
PDT001772815.1	PDS000013878.182	SAMN35677075	clinical	cd_8_group_52680	cd_4_group_55354	-
PDT001791327.1	PDS000013878.182	SAMN35996159	clinical	cd_8_group_52680	cd_4_group_55354	-
PDT001815753.1	PDS000013878.182	SAMN36415142	clinical	cd_8_group_52680	cd_4_group_55354	-
PDT001854204.1	PDS000013878.182	SAMN37030675	clinical	cd_8_group_52680	cd_4_group_55354	-
PDT001941706.1	PDS000013878.182	SAMN37855485	clinical	cd_8_group_52680	cd_4_group_55354	-
PDT002138691.1	PDS000013878.182	SAMN40972182	clinical	cd_8_group_52680	cd_4_group_55354	-
PDT002167723.1	PDS000013878.182	SAMN41425332	clinical	cd_8_group_52680	cd_4_group_55354	-
PDT002561591.1	PDS000013878.182	SAMN46207730	clinical	cd_8_group_52680	cd_4_group_55354	-
PDT002778850.1	PDS000013878.182	SAMN48683944	clinical	cd_8_group_52680	cd_4_group_55354	-
PDT002879579.1	PDS000013878.182	SAMN50561770	clinical	cd_8_group_52680	cd_4_group_55354	-
PDT001700942.1	PDS000013878.182	SAMN34361040	clinical	cd_8_group_52680	cd_4_group_55354	cd_2_group_53306
PDT001708438.1	PDS000013878.182	SAMN34403577	clinical	cd_8_group_52680	cd_4_group_55354	cd_2_group_53306
PDT001708981.1	PDS000013878.182	SAMN34417818	clinical	cd_8_group_52680	cd_4_group_55354	cd_2_group_53306
PDT001717112.1	PDS000013878.182	SAMN34510567	clinical	cd_8_group_52680	cd_4_group_55354	cd_2_group_53306
PDT001725524.1	PDS000013878.182	SAMN34992644	clinical	cd_8_group_52680	cd_4_group_55354	cd_2_group_53306
PDT001726696.1	PDS000013878.182	SAMN35000463	clinical	cd_8_group_52680	cd_4_group_55354	cd_2_group_53306
PDT001726697.1	PDS000013878.182	SAMN35000468	clinical	cd_8_group_52680	cd_4_group_55354	cd_2_group_53306
PDT001726706.1	PDS000013878.182	SAMN35000474	clinical	cd_8_group_52680	cd_4_group_55354	cd_2_group_53306
PDT001728331.1	PDS000013878.182	SAMN35015654	clinical	cd_8_group_52680	cd_4_group_55354	cd_2_group_53306
PDT001728789.1	PDS000013878.182	SAMN35026258	clinical	cd_8_group_52680	cd_4_group_55354	cd_2_group_53306
PDT001735990.1	PDS000013878.182	SAMN35098170	clinical	cd_8_group_52680	cd_4_group_55354	cd_2_group_53306
PDT001738761.1	PDS000013878.182	SAMN35135533	clinical	cd_8_group_52680	cd_4_group_55354	cd_2_group_53306
PDT001740010.1	PDS000013878.182	SAMN35155301	clinical	cd_8_group_52680	cd_4_group_55354	cd_2_group_53306
PDT001742170.1	PDS000013878.182	SAMN35215812	clinical	cd_8_group_52680	cd_4_group_55354	cd_2_group_53306
PDT001742257.1	PDS000013878.182	SAMN35216850	clinical	cd_8_group_52680	cd_4_group_55354	cd_2_group_53306
PDT001742294.1	PDS000013878.182	SAMN35217091	clinical	cd_8_group_52680	cd_4_group_55354	cd_2_group_53306
PDT001751079.1	PDS000013878.182	SAMN35309231	clinical	cd_8_group_52680	cd_4_group_55354	cd_2_group_53306
PDT001751451.1	PDS000013878.182	SAMN35311304	clinical	cd_8_group_52680	cd_4_group_55354	cd_2_group_53306
PDT001751812.1	PDS000013878.182	SAMN35326533	clinical	cd_8_group_52680	cd_4_group_55354	cd_2_group_53306
PDT001757143.1	PDS000013878.182	SAMN35346617	clinical	cd_8_group_52680	cd_4_group_55354	cd_2_group_53306
PDT001757147.1	PDS000013878.182	SAMN35346619	clinical	cd_8_group_52680	cd_4_group_55354	cd_2_group_53306
PDT001758224.1	PDS000013878.182	SAMN35360770	clinical	cd_8_group_52680	cd_4_group_55354	cd_2_group_53306
PDT001759543.1	PDS000013878.182	SAMN35439494	clinical	cd_8_group_52680	cd_4_group_55354	cd_2_group_53306
PDT001759674.1	PDS000013878.182	SAMN35439652	clinical	cd_8_group_52680	cd_4_group_55354	cd_2_group_53306
PDT001764524.1	PDS000013878.182	SAMN35525429	clinical	cd_8_group_52680	cd_4_group_55354	cd_2_group_53306
PDT001764733.1	PDS000013878.182	SAMN35529220	clinical	cd_8_group_52680	cd_4_group_55354	cd_2_group_53306
PDT001765478.1	PDS000013878.182	SAMN35532154	clinical	cd_8_group_52680	cd_4_group_55354	cd_2_group_53306
PDT001765528.1	PDS000013878.182	SAMN35538433	clinical	cd_8_group_52680	cd_4_group_55354	cd_2_group_53306
PDT001766739.1	PDS000013878.182	SAMN35556789	clinical	cd_8_group_52680	cd_4_group_55354	cd_2_group_53306
PDT001766965.1	PDS000013878.182	SAMN35560862	clinical	cd_8_group_52680	cd_4_group_55354	cd_2_group_53306
PDT001767147.1	PDS000013878.182	SAMN35570698	clinical	cd_8_group_52680	cd_4_group_55354	cd_2_group_53306
PDT001767341.1	PDS000013878.182	SAMN35571066	clinical	cd_8_group_52680	cd_4_group_55354	cd_2_group_53306
PDT001767385.1	PDS000013878.182	SAMN35571803	clinical	cd_8_group_52680	cd_4_group_55354	cd_2_group_53306
PDT001769999.1	PDS000013878.182	SAMN35638198	clinical	cd_8_group_52680	cd_4_group_55354	cd_2_group_53306
PDT001772739.1	PDS000013878.182	SAMN35676447	clinical	cd_8_group_52680	cd_4_group_55354	cd_2_group_53306
PDT001772827.1	PDS000013878.182	SAMN35677082	clinical	cd_8_group_52680	cd_4_group_55354	cd_2_group_53306
PDT001777580.1	PDS000013878.182	SAMN35715420	clinical	cd_8_group_52680	cd_4_group_55354	cd_2_group_53306
PDT001780677.1	PDS000013878.182	SAMN35751043	clinical	cd_8_group_52680	cd_4_group_55354	cd_2_group_53306
PDT001780769.1	PDS000013878.182	SAMN35759637	clinical	cd_8_group_52680	cd_4_group_55354	cd_2_group_53306
PDT001780788.1	PDS000013878.182	SAMN35751040	clinical	cd_8_group_52680	cd_4_group_55354	cd_2_group_53306
PDT001785550.1	PDS000013878.182	SAMN35794401	clinical	cd_8_group_52680	cd_4_group_55354	cd_2_group_53306
PDT001786363.1	PDS000013878.182	SAMN35818527	clinical	cd_8_group_52680	cd_4_group_55354	cd_2_group_53306
PDT001788100.1	PDS000013878.182	SAMN35880891	clinical	cd_8_group_52680	cd_4_group_55354	cd_2_group_53306
PDT001793652.1	PDS000013878.182	SAMN36073119	clinical	cd_8_group_52680	cd_4_group_55354	cd_2_group_53306
PDT001793670.1	PDS000013878.182	SAMN36072600	clinical	cd_8_group_52680	cd_4_group_55354	cd_2_group_53306
PDT001793739.1	PDS000013878.182	SAMN36073255	clinical	cd_8_group_52680	cd_4_group_55354	cd_2_group_53306
PDT001794067.1	PDS000013878.182	SAMN36083269	clinical	cd_8_group_52680	cd_4_group_55354	cd_2_group_53306
PDT001814001.1	PDS000013878.182	SAMN36383629	clinical	cd_8_group_52680	cd_4_group_55354	cd_2_group_53306
PDT001814527.1	PDS000013878.182	SAMN36393783	clinical	cd_8_group_52680	cd_4_group_55354	cd_2_group_53306
PDT001816067.1	PDS000013878.182	SAMN36416367	clinical	cd_8_group_52680	cd_4_group_55354	cd_2_group_53306
PDT001816515.1	PDS000013878.182	SAMN36427212	clinical	cd_8_group_52680	cd_4_group_55354	cd_2_group_53306
PDT001822638.1	PDS000013878.182	SAMN36617214	clinical	cd_8_group_52680	cd_4_group_55354	cd_2_group_53306
PDT001822693.1	PDS000013878.182	SAMN36620656	clinical	cd_8_group_52680	cd_4_group_55354	cd_2_group_53306
PDT001825872.1	PDS000013878.182	SAMN36694641	clinical	cd_8_group_52680	cd_4_group_55354	cd_2_group_53306
PDT001827811.1	PDS000013878.182	SAMN36702346	clinical	cd_8_group_52680	cd_4_group_55354	cd_2_group_53306
PDT001831515.1	PDS000013878.182	SAMN36744057	clinical	cd_8_group_52680	cd_4_group_55354	cd_2_group_53306
PDT001844062.1	PDS000013878.182	SAMN36876614	clinical	cd_8_group_52680	cd_4_group_55354	cd_2_group_53306
PDT001846670.2	PDS000013878.182	SAMN36908655	clinical	cd_8_group_52680	cd_4_group_55354	cd_2_group_53306
PDT001858131.1	PDS000013878.182	SAMN37097423	clinical	cd_8_group_52680	cd_4_group_55354	cd_2_group_53306
PDT001859558.1	PDS000013878.182	SAMN37120795	clinical	cd_8_group_52680	cd_4_group_55354	cd_2_group_53306
PDT001865342.1	PDS000013878.182	SAMN37161001	clinical	cd_8_group_52680	cd_4_group_55354	cd_2_group_53306
PDT001866515.1	PDS000013878.182	SAMN37162387	clinical	cd_8_group_52680	cd_4_group_55354	cd_2_group_53306
PDT001869148.1	PDS000013878.182	SAMN37199133	clinical	cd_8_group_52680	cd_4_group_55354	cd_2_group_53306
PDT001873566.1	PDS000013878.182	SAMN37284289	clinical	cd_8_group_52680	cd_4_group_55354	cd_2_group_53306
PDT001874613.1	PDS000013878.182	SAMN37297710	clinical	cd_8_group_52680	cd_4_group_55354	cd_2_group_53306
PDT001877696.1	PDS000013878.182	SAMN37323984	clinical	cd_8_group_52680	cd_4_group_55354	cd_2_group_53306
PDT001892164.1	PDS000013878.182	SAMN37482544	clinical	cd_8_group_52680	cd_4_group_55354	cd_2_group_53306
PDT001941244.1	PDS000013878.182	SAMN37846709	clinical	cd_8_group_52680	cd_4_group_55354	cd_2_group_53306
PDT001947009.1	PDS000013878.182	SAMN37875174	clinical	cd_8_group_52680	cd_4_group_55354	cd_2_group_53306
PDT001953184.1	PDS000013878.182	SAMN37953757	clinical	cd_8_group_52680	cd_4_group_55354	cd_2_group_53306
PDT001957477.1	PDS000013878.182	SAMN38019401	clinical	cd_8_group_52680	cd_4_group_55354	cd_2_group_53306
PDT001989129.1	PDS000013878.182	SAMN38300127	clinical	cd_8_group_52680	cd_4_group_55354	cd_2_group_53306
PDT002017984.1	PDS000013878.182	SAMN38677064	clinical	cd_8_group_52680	cd_4_group_55354	cd_2_group_53306
PDT002019740.1	PDS000013878.182	SAMN38711280	clinical	cd_8_group_52680	cd_4_group_55354	cd_2_group_53306
PDT002036527.1	PDS000013878.182	SAMN38977248	clinical	cd_8_group_52680	cd_4_group_55354	cd_2_group_53306
PDT002037503.1	PDS000013878.182	SAMN39052393	clinical	cd_8_group_52680	cd_4_group_55354	cd_2_group_53306
PDT002067930.1	PDS000013878.182	SAMN39670017	clinical	cd_8_group_52680	cd_4_group_55354	cd_2_group_53306
PDT002068831.1	PDS000013878.182	SAMN39674335	clinical	cd_8_group_52680	cd_4_group_55354	cd_2_group_53306
PDT002070583.1	PDS000013878.182	SAMN39732556	clinical	cd_8_group_52680	cd_4_group_55354	cd_2_group_53306
PDT002115805.1	PDS000013878.182	SAMN40527363	clinical	cd_8_group_52680	cd_4_group_55354	cd_2_group_53306
PDT002117892.1	PDS000013878.182	SAMN40544190	clinical	cd_8_group_52680	cd_4_group_55354	cd_2_group_53306
PDT002122291.1	PDS000013878.182	SAMN40604728	clinical	cd_8_group_52680	cd_4_group_55354	cd_2_group_53306
PDT002122596.1	PDS000013878.182	SAMN40615886	clinical	cd_8_group_52680	cd_4_group_55354	cd_2_group_53306
PDT002128075.1	PDS000013878.182	SAMN40707547	clinical	cd_8_group_52680	cd_4_group_55354	cd_2_group_53306
PDT002131502.1	PDS000013878.182	SAMN40758110	clinical	cd_8_group_52680	cd_4_group_55354	cd_2_group_53306
PDT002135175.1	PDS000013878.182	SAMN40895067	clinical	cd_8_group_52680	cd_4_group_55354	cd_2_group_53306
PDT002135536.1	PDS000013878.182	SAMN40903070	clinical	cd_8_group_52680	cd_4_group_55354	cd_2_group_53306
PDT002135545.1	PDS000013878.182	SAMN40903059	clinical	cd_8_group_52680	cd_4_group_55354	cd_2_group_53306
PDT002135549.1	PDS000013878.182	SAMN40903068	clinical	cd_8_group_52680	cd_4_group_55354	cd_2_group_53306
PDT002136373.1	PDS000013878.182	SAMN40932417	clinical	cd_8_group_52680	cd_4_group_55354	cd_2_group_53306
PDT002136581.1	PDS000013878.182	SAMN40934983	clinical	cd_8_group_52680	cd_4_group_55354	cd_2_group_53306
PDT002138836.1	PDS000013878.182	SAMN40981502	clinical	cd_8_group_52680	cd_4_group_55354	cd_2_group_53306
PDT002140073.1	PDS000013878.182	SAMN40992240	clinical	cd_8_group_52680	cd_4_group_55354	cd_2_group_53306
PDT002140665.1	PDS000013878.182	SAMN40998031	clinical	cd_8_group_52680	cd_4_group_55354	cd_2_group_53306
PDT002141109.1	PDS000013878.182	SAMN41006729	clinical	cd_8_group_52680	cd_4_group_55354	cd_2_group_53306
PDT002141800.1	PDS000013878.182	SAMN41017241	clinical	cd_8_group_52680	cd_4_group_55354	cd_2_group_53306
PDT002141811.1	PDS000013878.182	SAMN41017248	clinical	cd_8_group_52680	cd_4_group_55354	cd_2_group_53306
PDT002143937.1	PDS000013878.182	SAMN41043248	clinical	cd_8_group_52680	cd_4_group_55354	cd_2_group_53306
PDT002144091.1	PDS000013878.182	SAMN41047710	clinical	cd_8_group_52680	cd_4_group_55354	cd_2_group_53306
PDT002144864.1	PDS000013878.182	SAMN41062075	clinical	cd_8_group_52680	cd_4_group_55354	cd_2_group_53306
PDT002145806.1	PDS000013878.182	SAMN41059982	clinical	cd_8_group_52680	cd_4_group_55354	cd_2_group_53306
PDT002145901.1	PDS000013878.182	SAMN41073833	clinical	cd_8_group_52680	cd_4_group_55354	cd_2_group_53306
PDT002146369.1	PDS000013878.182	SAMN41079306	clinical	cd_8_group_52680	cd_4_group_55354	cd_2_group_53306
PDT002146461.1	PDS000013878.182	SAMN41081342	clinical	cd_8_group_52680	cd_4_group_55354	cd_2_group_53306
PDT002146568.1	PDS000013878.182	SAMN41082065	clinical	cd_8_group_52680	cd_4_group_55354	cd_2_group_53306
PDT002146662.1	PDS000013878.182	SAMN41083388	clinical	cd_8_group_52680	cd_4_group_55354	cd_2_group_53306
PDT002147486.1	PDS000013878.182	SAMN41093247	clinical	cd_8_group_52680	cd_4_group_55354	cd_2_group_53306
PDT002148389.1	PDS000013878.182	SAMN41113446	clinical	cd_8_group_52680	cd_4_group_55354	cd_2_group_53306
PDT002148390.1	PDS000013878.182	SAMN41113439	clinical	cd_8_group_52680	cd_4_group_55354	cd_2_group_53306
PDT002148523.1	PDS000013878.182	SAMN41114260	clinical	cd_8_group_52680	cd_4_group_55354	cd_2_group_53306
PDT002148650.1	PDS000013878.182	SAMN41114297	clinical	cd_8_group_52680	cd_4_group_55354	cd_2_group_53306
PDT002150174.1	PDS000013878.182	SAMN41136161	clinical	cd_8_group_52680	cd_4_group_55354	cd_2_group_53306
PDT002153135.1	PDS000013878.182	SAMN41163443	clinical	cd_8_group_52680	cd_4_group_55354	cd_2_group_53306
PDT002154038.1	PDS000013878.182	SAMN41189821	clinical	cd_8_group_52680	cd_4_group_55354	cd_2_group_53306
PDT002154042.1	PDS000013878.182	SAMN41189819	clinical	cd_8_group_52680	cd_4_group_55354	cd_2_group_53306
PDT002158586.1	PDS000013878.182	SAMN41280637	clinical	cd_8_group_52680	cd_4_group_55354	cd_2_group_53306
PDT002164440.1	PDS000013878.182	SAMN41394629	clinical	cd_8_group_52680	cd_4_group_55354	cd_2_group_53306
PDT002167589.1	PDS000013878.182	SAMN41419113	clinical	cd_8_group_52680	cd_4_group_55354	cd_2_group_53306
PDT002167727.1	PDS000013878.182	SAMN41425344	clinical	cd_8_group_52680	cd_4_group_55354	cd_2_group_53306
PDT002168288.1	PDS000013878.182	SAMN41436360	clinical	cd_8_group_52680	cd_4_group_55354	cd_2_group_53306
PDT002168346.1	PDS000013878.182	SAMN41436965	clinical	cd_8_group_52680	cd_4_group_55354	cd_2_group_53306
PDT002187273.1	PDS000013878.182	SAMN41669573	clinical	cd_8_group_52680	cd_4_group_55354	cd_2_group_53306
PDT002187278.1	PDS000013878.182	SAMN41669593	clinical	cd_8_group_52680	cd_4_group_55354	cd_2_group_53306
PDT002204658.1	PDS000013878.182	SAMN41820392	clinical	cd_8_group_52680	cd_4_group_55354	cd_2_group_53306
PDT002205474.1	PDS000013878.182	SAMN41814213	clinical	cd_8_group_52680	cd_4_group_55354	cd_2_group_53306
PDT002230488.1	PDS000013878.182	SAMN42086413	clinical	cd_8_group_52680	cd_4_group_55354	cd_2_group_53306
PDT002232393.1	PDS000013878.182	SAMN42113667	clinical	cd_8_group_52680	cd_4_group_55354	cd_2_group_53306
PDT002240535.1	PDS000013878.182	SAMN42336324	clinical	cd_8_group_52680	cd_4_group_55354	cd_2_group_53306
PDT002244596.1	PDS000013878.182	SAMN42383470	clinical	cd_8_group_52680	cd_4_group_55354	cd_2_group_53306
PDT002247863.1	PDS000013878.182	SAMN42448903	clinical	cd_8_group_52680	cd_4_group_55354	cd_2_group_53306
PDT002248030.1	PDS000013878.182	SAMN42466603	clinical	cd_8_group_52680	cd_4_group_55354	cd_2_group_53306
PDT002254476.1	PDS000013878.182	SAMN42498079	clinical	cd_8_group_52680	cd_4_group_55354	cd_2_group_53306
PDT002255476.1	PDS000013878.182	SAMN42518123	clinical	cd_8_group_52680	cd_4_group_55354	cd_2_group_53306
PDT002266081.1	PDS000013878.182	SAMN42836828	clinical	cd_8_group_52680	cd_4_group_55354	cd_2_group_53306
PDT002276931.1	PDS000013878.182	SAMN42917089	clinical	cd_8_group_52680	cd_4_group_55354	cd_2_group_53306
PDT002304738.1	PDS000013878.182	SAMN43079253	clinical	cd_8_group_52680	cd_4_group_55354	cd_2_group_53306
PDT002306129.1	PDS000013878.182	SAMN43083527	clinical	cd_8_group_52680	cd_4_group_55354	cd_2_group_53306
PDT002310640.1	PDS000013878.182	SAMN43102568	clinical	cd_8_group_52680	cd_4_group_55354	cd_2_group_53306
PDT002322134.1	PDS000013878.182	SAMN43188579	clinical	cd_8_group_52680	cd_4_group_55354	cd_2_group_53306
PDT002344692.1	PDS000013878.182	SAMN43405782	clinical	cd_8_group_52680	cd_4_group_55354	cd_2_group_53306
PDT002392445.1	PDS000013878.182	SAMN43915861	clinical	cd_8_group_52680	cd_4_group_55354	cd_2_group_53306
PDT002411423.1	PDS000013878.182	SAMN44063338	NULL	cd_8_group_52680	cd_4_group_55354	cd_2_group_53306
PDT002453539.1	PDS000013878.182	SAMN44572148	clinical	cd_8_group_52680	cd_4_group_55354	cd_2_group_53306
PDT002455193.1	PDS000013878.182	SAMN44294268	clinical	cd_8_group_52680	cd_4_group_55354	cd_2_group_53306
PDT002482916.1	PDS000013878.182	SAMN44860645	clinical	cd_8_group_52680	cd_4_group_55354	cd_2_group_53306
PDT002499719.1	PDS000013878.182	SAMN45079426	clinical	cd_8_group_52680	cd_4_group_55354	cd_2_group_53306
PDT002505277.1	PDS000013878.182	SAMN45130749	clinical	cd_8_group_52680	cd_4_group_55354	cd_2_group_53306
PDT002651881.1	PDS000013878.182	SAMN47201685	clinical	cd_8_group_52680	cd_4_group_55354	cd_2_group_53306
PDT002674487.1	PDS000013878.182	SAMN47416197	clinical	cd_8_group_52680	cd_4_group_55354	cd_2_group_53306
PDT002695822.1	PDS000013878.182	SAMN47755054	clinical	cd_8_group_52680	cd_4_group_55354	cd_2_group_53306
PDT002820826.1	PDS000013878.182	SAMN49722412	clinical	cd_8_group_52680	cd_4_group_55354	cd_2_group_53306
PDT002864879.1	PDS000013878.182	SAMN50329387	clinical	cd_8_group_52680	cd_4_group_55354	cd_2_group_53306
PDT001701276.1	PDS000027772.37	SAMN34365125	clinical	cd_8_group_52681	-	-
PDT002150411.1	PDS000027772.37	SAMN41141876	clinical	cd_8_group_52681	-	-
PDT001706461.1	PDS000054381.14	SAMN34367383	clinical	cd_8_group_52682	cd_4_group_55356	cd_2_group_53311
PDT002147376.1	PDS000054381.14	SAMN41092544	clinical	cd_8_group_52682	cd_4_group_55356	cd_2_group_53311
PDT001706475.1	PDS000216718.134	SAMN34367442	clinical	cd_8_group_52683	-	-
PDT002674561.1	PDS000216718.134	SAMN47417202	clinical	cd_8_group_52683	-	-
PDT001706487.1	PDS000144680.3	SAMN34367502	clinical	cd_8_group_52684	cd_4_group_55358	cd_2_group_53312
PDT001717173.1	PDS000144680.3	SAMN34511178	clinical	cd_8_group_52684	cd_4_group_55358	cd_2_group_53312
PDT001726610.1	PDS000144680.3	SAMN34999253	clinical	cd_8_group_52684	cd_4_group_55358	cd_2_group_53312
PDT001726617.1	PDS000144680.3	SAMN34999260	clinical	cd_8_group_52684	cd_4_group_55358	cd_2_group_53312
PDT002225543.1	PDS000144680.3	SAMN41998679	clinical	cd_8_group_52684	cd_4_group_55358	cd_2_group_53312
PDT001706560.1	PDS000027748.375	SAMN34368675	clinical	cd_8_group_52685	cd_4_group_55360	cd_2_group_53314
PDT001706563.1	PDS000027748.375	SAMN34368677	clinical	cd_8_group_52685	cd_4_group_55360	cd_2_group_53314
PDT001706681.1	PDS000031947.75	SAMN34369655	clinical	cd_8_group_52686	cd_4_group_55364	cd_2_group_53319
PDT001706686.1	PDS000031947.75	SAMN34369659	clinical	cd_8_group_52686	cd_4_group_55364	cd_2_group_53319
PDT001706685.1	PDS000009686.33	SAMN34369664	clinical	cd_8_group_52687	-	-
PDT001837251.1	PDS000009686.33	SAMN36807939	clinical	cd_8_group_52687	-	-
PDT001707164.1	PDS000011605.101	SAMN34377328	clinical	cd_8_group_52688	cd_4_group_55365	cd_2_group_53321
PDT001770967.1	PDS000011605.101	SAMN35652959	clinical	cd_8_group_52688	cd_4_group_55365	cd_2_group_53321
PDT001785768.1	PDS000011605.101	SAMN35801486	clinical	cd_8_group_52688	cd_4_group_55365	cd_2_group_53321
PDT001869895.1	PDS000011605.101	SAMN37214610	clinical	cd_8_group_52688	cd_4_group_55365	cd_2_group_53321
PDT001907589.1	PDS000011605.101	SAMN37570387	clinical	cd_8_group_52688	cd_4_group_55365	cd_2_group_53321
PDT002698535.1	PDS000143957.35	SAMN47790940	clinical	cd_8_group_52689	-	-
PDT001767667.1	PDS000143957.35	SAMN35578710	clinical	cd_8_group_52689	cd_4_group_55366	-
PDT001844071.1	PDS000143957.35	SAMN36876581	clinical	cd_8_group_52689	cd_4_group_55366	-
PDT001707221.1	PDS000143957.35	SAMN34378110	clinical	cd_8_group_52689	cd_4_group_55366	cd_2_group_53322
PDT001709211.1	PDS000143957.35	SAMN34421787	clinical	cd_8_group_52689	cd_4_group_55366	cd_2_group_53322
PDT001729194.1	PDS000143957.35	SAMN35042128	clinical	cd_8_group_52689	cd_4_group_55366	cd_2_group_53322
PDT001735533.1	PDS000143957.35	SAMN35098199	clinical	cd_8_group_52689	cd_4_group_55366	cd_2_group_53322
PDT001735985.1	PDS000143957.35	SAMN35098187	clinical	cd_8_group_52689	cd_4_group_55366	cd_2_group_53322
PDT001740943.1	PDS000143957.35	SAMN35159514	clinical	cd_8_group_52689	cd_4_group_55366	cd_2_group_53322
PDT001764658.1	PDS000143957.35	SAMN35528332	clinical	cd_8_group_52689	cd_4_group_55366	cd_2_group_53322
PDT001764804.1	PDS000143957.35	SAMN35529212	clinical	cd_8_group_52689	cd_4_group_55366	cd_2_group_53322
PDT001765430.1	PDS000143957.35	SAMN35530171	clinical	cd_8_group_52689	cd_4_group_55366	cd_2_group_53322
PDT001767108.1	PDS000143957.35	SAMN35570647	clinical	cd_8_group_52689	cd_4_group_55366	cd_2_group_53322
PDT001768609.1	PDS000143957.35	SAMN35622668	clinical	cd_8_group_52689	cd_4_group_55366	cd_2_group_53322
PDT001768626.1	PDS000143957.35	SAMN35622673	clinical	cd_8_group_52689	cd_4_group_55366	cd_2_group_53322
PDT001772528.1	PDS000143957.35	SAMN35673850	clinical	cd_8_group_52689	cd_4_group_55366	cd_2_group_53322
PDT001772695.1	PDS000143957.35	SAMN35675773	clinical	cd_8_group_52689	cd_4_group_55366	cd_2_group_53322
PDT001774658.1	PDS000143957.35	SAMN35687218	clinical	cd_8_group_52689	cd_4_group_55366	cd_2_group_53322
PDT001776673.1	PDS000143957.35	SAMN35713777	clinical	cd_8_group_52689	cd_4_group_55366	cd_2_group_53322
PDT001778209.1	PDS000143957.35	SAMN35723167	clinical	cd_8_group_52689	cd_4_group_55366	cd_2_group_53322
PDT001780666.1	PDS000143957.35	SAMN35755120	clinical	cd_8_group_52689	cd_4_group_55366	cd_2_group_53322
PDT001790617.1	PDS000143957.35	SAMN35984418	clinical	cd_8_group_52689	cd_4_group_55366	cd_2_group_53322
PDT001793740.1	PDS000143957.35	SAMN36073272	clinical	cd_8_group_52689	cd_4_group_55366	cd_2_group_53322
PDT001847794.1	PDS000143957.35	SAMN36932446	clinical	cd_8_group_52689	cd_4_group_55366	cd_2_group_53322
PDT001854716.1	PDS000143957.35	SAMN37045242	clinical	cd_8_group_52689	cd_4_group_55366	cd_2_group_53322
PDT001865331.1	PDS000143957.35	SAMN37160990	clinical	cd_8_group_52689	cd_4_group_55366	cd_2_group_53322
PDT001869274.1	PDS000143957.35	SAMN37200494	clinical	cd_8_group_52689	cd_4_group_55366	cd_2_group_53322
PDT001873598.1	PDS000143957.35	SAMN37284420	clinical	cd_8_group_52689	cd_4_group_55366	cd_2_group_53322
PDT001881033.1	PDS000143957.35	SAMN37349820	clinical	cd_8_group_52689	cd_4_group_55366	cd_2_group_53322
PDT001881505.1	PDS000143957.35	SAMN37351151	clinical	cd_8_group_52689	cd_4_group_55366	cd_2_group_53322
PDT001881760.1	PDS000143957.35	SAMN37353866	clinical	cd_8_group_52689	cd_4_group_55366	cd_2_group_53322
PDT001907932.1	PDS000143957.35	SAMN37577709	clinical	cd_8_group_52689	cd_4_group_55366	cd_2_group_53322
PDT001953221.1	PDS000143957.35	SAMN37953925	clinical	cd_8_group_52689	cd_4_group_55366	cd_2_group_53322
PDT001957845.1	PDS000143957.35	SAMN38019879	clinical	cd_8_group_52689	cd_4_group_55366	cd_2_group_53322
PDT002011161.1	PDS000143957.35	SAMN38502331	clinical	cd_8_group_52689	cd_4_group_55366	cd_2_group_53322
PDT002029567.1	PDS000143957.35	SAMN38843491	clinical	cd_8_group_52689	cd_4_group_55366	cd_2_group_53322
PDT002310813.1	PDS000143957.35	SAMN43102949	clinical	cd_8_group_52689	cd_4_group_55366	cd_2_group_53322
PDT002342647.1	PDS000143957.35	SAMN43385711	clinical	cd_8_group_52689	cd_4_group_55366	cd_2_group_53322
PDT002482146.1	PDS000143957.35	SAMN44859283	clinical	cd_8_group_52689	cd_4_group_55366	cd_2_group_53322
PDT002538481.1	PDS000143957.35	SAMN45859827	clinical	cd_8_group_52689	cd_4_group_55366	cd_2_group_53322
PDT002539236.1	PDS000143957.35	SAMN45860961	clinical	cd_8_group_52689	cd_4_group_55366	cd_2_group_53322
PDT002587451.1	PDS000143957.35	SAMN46347813	clinical	cd_8_group_52689	cd_4_group_55366	cd_2_group_53322
PDT002641666.1	PDS000143957.35	SAMN47008397	clinical	cd_8_group_52689	cd_4_group_55366	cd_2_group_53322
PDT002641687.1	PDS000143957.35	SAMN47008577	clinical	cd_8_group_52689	cd_4_group_55366	cd_2_group_53322
PDT000088429.2	PDS000241216.6	SAMEA3268984	NULL	cd_8_group_5269	-	-
PDT000472679.1	PDS000241216.6	SAMN11043693	clinical	cd_8_group_5269	-	-
PDT000596688.1	PDS000241216.6	SAMN12870166	clinical	cd_8_group_5269	-	-
PDT001707230.1	PDS000031890.13	SAMN34378113	clinical	cd_8_group_52690	-	-
PDT002843533.1	PDS000031890.13	SAMN50094709	clinical	cd_8_group_52690	cd_4_group_72122	-
PDT002851847.1	PDS000031890.13	SAMN50233938	clinical	cd_8_group_52690	cd_4_group_72122	cd_2_group_71555
PDT002865626.1	PDS000031890.13	SAMN50415576	clinical	cd_8_group_52690	cd_4_group_72122	cd_2_group_71555
PDT002870781.1	PDS000031890.13	SAMN50442043	clinical	cd_8_group_52690	cd_4_group_72122	cd_2_group_71555
PDT002875027.1	PDS000031890.13	SAMN50501109	clinical	cd_8_group_52690	cd_4_group_72122	cd_2_group_71555
PDT002898174.1	PDS000031890.13	SAMN50796138	clinical	cd_8_group_52690	cd_4_group_72122	cd_2_group_71555
PDT002905055.1	PDS000031890.13	SAMN50927702	clinical	cd_8_group_52690	cd_4_group_72122	cd_2_group_71555
PDT002905331.1	PDS000031890.13	SAMN50928394	clinical	cd_8_group_52690	cd_4_group_72122	cd_2_group_71555
PDT002917133.1	PDS000031890.13	SAMN51224000	clinical	cd_8_group_52690	cd_4_group_72122	cd_2_group_71555
PDT001707254.1	PDS000066331.54	SAMN34379978	environmental/other	cd_8_group_52691	cd_4_group_55367	cd_2_group_53324
PDT001716929.1	PDS000066331.54	SAMN34492060	environmental/other	cd_8_group_52691	cd_4_group_55367	cd_2_group_53324
PDT001707258.1	PDS000028192.1216	SAMN34380500	environmental/other	cd_8_group_52692	cd_4_group_55368	cd_2_group_53326
PDT001707259.1	PDS000028192.1216	SAMN34380362	environmental/other	cd_8_group_52692	cd_4_group_55368	cd_2_group_53326
PDT001707262.1	PDS000028192.1216	SAMN34380358	environmental/other	cd_8_group_52692	cd_4_group_55368	cd_2_group_53326
PDT001707332.1	PDS000028192.1216	SAMN34406618	environmental/other	cd_8_group_52692	cd_4_group_55368	cd_2_group_53326
PDT001707280.1	PDS000180814.20	SAMN34387230	environmental/other	cd_8_group_52693	-	-
PDT001793604.1	PDS000180814.20	SAMN36071984	environmental/other	cd_8_group_52693	-	-
PDT001707285.1	PDS000036492.31	SAMN34387421	environmental/other	cd_8_group_52694	cd_4_group_55370	cd_2_group_53329
PDT001727456.1	PDS000036492.31	SAMN35009658	environmental/other	cd_8_group_52694	cd_4_group_55370	cd_2_group_53329
PDT001707288.1	PDS000230843.12	SAMN34387419	environmental/other	cd_8_group_52695	-	-
PDT002097217.1	PDS000230843.12	SAMN40246716	environmental/other	cd_8_group_52695	-	-
PDT002109174.1	PDS000230843.12	SAMN40377933	environmental/other	cd_8_group_52695	-	-
PDT002677903.1	PDS000239639.11	SAMN47488462	environmental/other	cd_8_group_52696	-	-
PDT001707289.1	PDS000239639.11	SAMN34387764	environmental/other	cd_8_group_52696	cd_4_group_55371	cd_2_group_53330
PDT001729444.1	PDS000239639.11	SAMN35048083	environmental/other	cd_8_group_52696	cd_4_group_55371	cd_2_group_53330
PDT001707292.1	PDS000046289.22	SAMN34387769	environmental/other	cd_8_group_52697	-	-
PDT001890186.1	PDS000046289.22	SAMN37453866	clinical	cd_8_group_52697	-	-
PDT001707298.1	PDS000239639.11	SAMN34387773	environmental/other	cd_8_group_52698	cd_4_group_55372	cd_2_group_53333
PDT001728131.1	PDS000239639.11	SAMN35014982	environmental/other	cd_8_group_52698	cd_4_group_55372	cd_2_group_53333
PDT001707307.1	PDS000210843.32	SAMN34387780	environmental/other	cd_8_group_52699	-	-
PDT001773736.1	PDS000210843.32	SAMN35679920	environmental/other	cd_8_group_52699	-	-
PDT001917568.1	PDS000210843.32	SAMN37692243	environmental/other	cd_8_group_52699	-	-
PDT001923931.1	PDS000210843.32	SAMN37752497	environmental/other	cd_8_group_52699	-	-
PDT001924214.1	PDS000210843.32	SAMN37752499	environmental/other	cd_8_group_52699	-	-
PDT002107126.1	PDS000210843.32	SAMN40370959	environmental/other	cd_8_group_52699	cd_4_group_61581	-
PDT002147434.1	PDS000210843.32	SAMN41093035	environmental/other	cd_8_group_52699	cd_4_group_61581	-
PDT000030220.3	PDS000002769.15	SAMN01886706	clinical	cd_8_group_527	cd_4_group_474	-
PDT000036964.3	PDS000002769.15	SAMN02952852	clinical	cd_8_group_527	cd_4_group_474	-
PDT000002694.3	PDS000002769.15	SAMN01902408	clinical	cd_8_group_527	cd_4_group_474	cd_2_group_406
PDT000030213.3	PDS000002769.15	SAMN01886699	clinical	cd_8_group_527	cd_4_group_474	cd_2_group_406
PDT000030218.4	PDS000002769.15	SAMN01886704	clinical	cd_8_group_527	cd_4_group_474	cd_2_group_406
PDT000030219.3	PDS000002769.15	SAMN01886705	environmental/other	cd_8_group_527	cd_4_group_474	cd_2_group_406
PDT000030231.5	PDS000002769.15	SAMN01886717	clinical	cd_8_group_527	cd_4_group_474	cd_2_group_406
PDT000030235.2	PDS000002769.15	SAMN01886721	clinical	cd_8_group_527	cd_4_group_474	cd_2_group_406
PDT000030236.3	PDS000002769.15	SAMN01886722	clinical	cd_8_group_527	cd_4_group_474	cd_2_group_406
PDT000030237.2	PDS000002769.15	SAMN01888404	clinical	cd_8_group_527	cd_4_group_474	cd_2_group_406
PDT000030239.2	PDS000002769.15	SAMN01888406	clinical	cd_8_group_527	cd_4_group_474	cd_2_group_406
PDT000044064.2	PDS000002769.15	SAMN02839483	clinical	cd_8_group_527	cd_4_group_474	cd_2_group_406
PDT000044065.2	PDS000002769.15	SAMN02839484	clinical	cd_8_group_527	cd_4_group_474	cd_2_group_406
PDT000044066.2	PDS000002769.15	SAMN02839485	environmental/other	cd_8_group_527	cd_4_group_474	cd_2_group_406
PDT001412228.1	PDS000002769.15	SAMN29253034	environmental/other	cd_8_group_527	cd_4_group_474	cd_2_group_406
PDT001412229.1	PDS000002769.15	SAMN29253033	environmental/other	cd_8_group_527	cd_4_group_474	cd_2_group_406
PDT001412240.1	PDS000002769.15	SAMN29253032	environmental/other	cd_8_group_527	cd_4_group_474	cd_2_group_406
PDT000088431.2	PDS000040888.6	SAMEA3268986	NULL	cd_8_group_5270	-	-
PDT000450243.1	PDS000040888.6	SAMEA104280266	NULL	cd_8_group_5270	-	-
PDT000450350.1	PDS000040888.6	SAMEA104138180	NULL	cd_8_group_5270	-	-
PDT000450444.1	PDS000040888.6	SAMEA104138308	NULL	cd_8_group_5270	-	-
PDT001276129.1	PDS000040888.6	SAMN26978932	environmental/other	cd_8_group_5270	-	-
PDT000437595.1	PDS000040888.6	SAMEA4349405	clinical	cd_8_group_5270	cd_4_group_22403	-
PDT000450331.1	PDS000040888.6	SAMEA104138154	NULL	cd_8_group_5270	cd_4_group_22403	-
PDT000450280.1	PDS000040888.6	SAMEA104280320	NULL	cd_8_group_5270	cd_4_group_23137	cd_2_group_21352
PDT000450383.1	PDS000040888.6	SAMEA104138226	NULL	cd_8_group_5270	cd_4_group_23137	cd_2_group_21352
PDT000450477.1	PDS000040888.6	SAMEA104138345	NULL	cd_8_group_5270	cd_4_group_23137	cd_2_group_21352
PDT001707413.1	PDS000031137.132	SAMN34403602	environmental/other	cd_8_group_52700	-	-
PDT002333507.1	PDS000031137.132	SAMN43291855	clinical	cd_8_group_52700	-	-
PDT002680392.1	PDS000031137.132	SAMN47518781	environmental/other	cd_8_group_52700	-	-
PDT001707629.1	PDS000158107.361	SAMN34407548	environmental/other	cd_8_group_52701	cd_4_group_55375	cd_2_group_53335
PDT001730201.1	PDS000158107.361	SAMN35062308	environmental/other	cd_8_group_52701	cd_4_group_55375	cd_2_group_53335
PDT001708288.1	PDS000053262.17	SAMN34381569	clinical	cd_8_group_52702	cd_4_group_55377	-
PDT001721120.1	PDS000053262.17	SAMN34720673	clinical	cd_8_group_52702	cd_4_group_55377	-
PDT001708363.1	PDS000182002.2	SAMN34385914	clinical	cd_8_group_52703	cd_4_group_55379	cd_2_group_53341
PDT002768654.1	PDS000182002.2	SAMN48507425	clinical	cd_8_group_52703	cd_4_group_55379	cd_2_group_53341
PDT001708483.1	PDS000239639.11	SAMN34409073	clinical	cd_8_group_52704	-	-
PDT002027874.1	PDS000239639.11	SAMN38812080	clinical	cd_8_group_52704	cd_4_group_60210	cd_2_group_58424
PDT002061248.1	PDS000239639.11	SAMN39531859	clinical	cd_8_group_52704	cd_4_group_60210	cd_2_group_58424
PDT002316037.1	PDS000145502.17	SAMN43143335	clinical	cd_8_group_52705	cd_4_group_55383	-
PDT001708510.1	PDS000145502.17	SAMN34409085	clinical	cd_8_group_52705	cd_4_group_55383	cd_2_group_53349
PDT001728418.1	PDS000145502.17	SAMN35018856	clinical	cd_8_group_52705	cd_4_group_55383	cd_2_group_53349
PDT001728592.1	PDS000145502.17	SAMN35019836	clinical	cd_8_group_52705	cd_4_group_55383	cd_2_group_53349
PDT001729440.1	PDS000145502.17	SAMN35042076	clinical	cd_8_group_52705	cd_4_group_55383	cd_2_group_53349
PDT001729553.1	PDS000145502.17	SAMN35055586	clinical	cd_8_group_52705	cd_4_group_55383	cd_2_group_53349
PDT001758725.1	PDS000145502.17	SAMN35364712	clinical	cd_8_group_52705	cd_4_group_55383	cd_2_group_53349
PDT001764535.1	PDS000145502.17	SAMN35525444	clinical	cd_8_group_52705	cd_4_group_55383	cd_2_group_53349
PDT001764775.1	PDS000145502.17	SAMN35529484	clinical	cd_8_group_52705	cd_4_group_55383	cd_2_group_53349
PDT001768600.1	PDS000145502.17	SAMN35622366	clinical	cd_8_group_52705	cd_4_group_55383	cd_2_group_53349
PDT001770876.1	PDS000145502.17	SAMN35642720	clinical	cd_8_group_52705	cd_4_group_55383	cd_2_group_53349
PDT001771630.1	PDS000145502.17	SAMN35664310	environmental/other	cd_8_group_52705	cd_4_group_55383	cd_2_group_53349
PDT001772741.1	PDS000145502.17	SAMN35676441	clinical	cd_8_group_52705	cd_4_group_55383	cd_2_group_53349
PDT001777581.1	PDS000145502.17	SAMN35715455	clinical	cd_8_group_52705	cd_4_group_55383	cd_2_group_53349
PDT001791331.1	PDS000145502.17	SAMN35996162	clinical	cd_8_group_52705	cd_4_group_55383	cd_2_group_53349
PDT001793862.1	PDS000145502.17	SAMN36076399	clinical	cd_8_group_52705	cd_4_group_55383	cd_2_group_53349
PDT001793898.1	PDS000145502.17	SAMN36076398	clinical	cd_8_group_52705	cd_4_group_55383	cd_2_group_53349
PDT001829236.1	PDS000145502.17	SAMN36714281	clinical	cd_8_group_52705	cd_4_group_55383	cd_2_group_53349
PDT001835514.1	PDS000145502.17	SAMN36772380	clinical	cd_8_group_52705	cd_4_group_55383	cd_2_group_53349
PDT001989133.1	PDS000145502.17	SAMN38300132	clinical	cd_8_group_52705	cd_4_group_55383	cd_2_group_53349
PDT002025700.1	PDS000145502.17	SAMN38776968	clinical	cd_8_group_52705	cd_4_group_55383	cd_2_group_53349
PDT001708625.1	PDS000239639.11	SAMN34406850	environmental/other	cd_8_group_52706	-	-
PDT001941848.1	PDS000239639.11	SAMN37855977	environmental/other	cd_8_group_52706	-	-
PDT001708678.1	PDS000001295.101	SAMN34410729	clinical	cd_8_group_52707	-	-
PDT002035063.1	PDS000001295.101	SAMN38910586	clinical	cd_8_group_52707	-	-
PDT001708723.1	PDS000031259.18	SAMN34415915	environmental/other	cd_8_group_52708	cd_4_group_55387	cd_2_group_53354
PDT001708724.1	PDS000031259.18	SAMN34415914	environmental/other	cd_8_group_52708	cd_4_group_55387	cd_2_group_53354
PDT001708730.1	PDS000031259.18	SAMN34415931	environmental/other	cd_8_group_52708	cd_4_group_55387	cd_2_group_53354
PDT001708731.1	PDS000031259.18	SAMN34415930	environmental/other	cd_8_group_52708	cd_4_group_55387	cd_2_group_53354
PDT001708748.1	PDS000031259.18	SAMN34415906	environmental/other	cd_8_group_52708	cd_4_group_55387	cd_2_group_53354
PDT001774438.1	PDS000031259.18	SAMN35685574	environmental/other	cd_8_group_52708	cd_4_group_55387	cd_2_group_53354
PDT001708725.1	PDS000031259.18	SAMN34415913	environmental/other	cd_8_group_52709	cd_4_group_55388	cd_2_group_53355
PDT001708726.1	PDS000031259.18	SAMN34415912	environmental/other	cd_8_group_52709	cd_4_group_55388	cd_2_group_53355
PDT001708727.1	PDS000031259.18	SAMN34415911	environmental/other	cd_8_group_52709	cd_4_group_55388	cd_2_group_53355
PDT000088433.2	PDS000065230.4	SAMEA3268988	NULL	cd_8_group_5271	-	-
PDT000450299.1	PDS000065230.4	SAMEA104138110	NULL	cd_8_group_5271	-	-
PDT000450387.1	PDS000065230.4	SAMEA104138231	NULL	cd_8_group_5271	-	-
PDT000503908.1	PDS000065230.4	SAMEA104403945	NULL	cd_8_group_5271	-	-
PDT001708728.1	PDS000143953.2	SAMN34415910	environmental/other	cd_8_group_52710	cd_4_group_55389	cd_2_group_53356
PDT001774434.1	PDS000143953.2	SAMN35685578	environmental/other	cd_8_group_52710	cd_4_group_55389	cd_2_group_53356
PDT001774441.1	PDS000143953.2	SAMN35685571	environmental/other	cd_8_group_52710	cd_4_group_55389	cd_2_group_53356
PDT001708729.1	PDS000031259.18	SAMN34415909	environmental/other	cd_8_group_52711	cd_4_group_55390	cd_2_group_53357
PDT001708746.1	PDS000031259.18	SAMN34415916	environmental/other	cd_8_group_52711	cd_4_group_55390	cd_2_group_53357
PDT001774435.1	PDS000031259.18	SAMN35685577	environmental/other	cd_8_group_52711	cd_4_group_55390	cd_2_group_53357
PDT001708732.1	PDS000143938.2	SAMN34415929	environmental/other	cd_8_group_52712	cd_4_group_55391	cd_2_group_53358
PDT001708739.1	PDS000143938.2	SAMN34415923	environmental/other	cd_8_group_52712	cd_4_group_55391	cd_2_group_53358
PDT001708745.1	PDS000143938.2	SAMN34415917	environmental/other	cd_8_group_52712	cd_4_group_55391	cd_2_group_53358
PDT001774439.1	PDS000143938.2	SAMN35685573	environmental/other	cd_8_group_52712	cd_4_group_55391	cd_2_group_53358
PDT001708734.1	PDS000143937.2	SAMN34415927	environmental/other	cd_8_group_52713	-	-
PDT001708735.1	PDS000143937.2	SAMN34415926	environmental/other	cd_8_group_52713	-	-
PDT001708736.1	PDS000143940.2	SAMN34415908	environmental/other	cd_8_group_52714	cd_4_group_55392	cd_2_group_53359
PDT001708747.1	PDS000143940.2	SAMN34415907	environmental/other	cd_8_group_52714	cd_4_group_55392	cd_2_group_53359
PDT001708737.1	PDS000031259.18	SAMN34415925	environmental/other	cd_8_group_52715	cd_4_group_55393	cd_2_group_53360
PDT001774443.1	PDS000031259.18	SAMN35685569	environmental/other	cd_8_group_52715	cd_4_group_55393	cd_2_group_53360
PDT001708740.1	PDS000143937.2	SAMN34415922	environmental/other	cd_8_group_52716	cd_4_group_55394	cd_2_group_53361
PDT001774436.1	PDS000143937.2	SAMN35685576	environmental/other	cd_8_group_52716	cd_4_group_55394	cd_2_group_53361
PDT001708742.1	PDS000143939.1	SAMN34415920	environmental/other	cd_8_group_52717	cd_4_group_55395	cd_2_group_53362
PDT001708743.1	PDS000143939.1	SAMN34415919	environmental/other	cd_8_group_52717	cd_4_group_55395	cd_2_group_53362
PDT001708744.1	PDS000143939.1	SAMN34415918	environmental/other	cd_8_group_52717	cd_4_group_55395	cd_2_group_53362
PDT001708752.1	PDS000143960.1	SAMN34416447	clinical	cd_8_group_52718	cd_4_group_55397	cd_2_group_53364
PDT001708782.1	PDS000143960.1	SAMN34417264	clinical	cd_8_group_52718	cd_4_group_55397	cd_2_group_53364
PDT001708767.1	PDS000054844.19	SAMN34416535	clinical	cd_8_group_52719	cd_4_group_55398	cd_2_group_53365
PDT001708954.1	PDS000054844.19	SAMN34417631	clinical	cd_8_group_52719	cd_4_group_55398	cd_2_group_53365
PDT002159215.1	PDS000054844.19	SAMN41298863	clinical	cd_8_group_52719	cd_4_group_55398	cd_2_group_53365
PDT000088435.2	PDS000241216.6	SAMEA3268990	NULL	cd_8_group_5272	-	-
PDT000357057.1	PDS000241216.6	SAMN09761665	clinical	cd_8_group_5272	-	-
PDT000503848.1	PDS000241216.6	SAMEA104403906	NULL	cd_8_group_5272	-	-
PDT000735366.1	PDS000241216.6	SAMEA5206636	NULL	cd_8_group_5272	-	-
PDT000758941.1	PDS000241216.6	SAMN14862570	clinical	cd_8_group_5272	-	-
PDT001257733.1	PDS000241216.6	SAMEA4390684	NULL	cd_8_group_5272	-	-
PDT002072733.1	PDS000241216.6	SAMN39842422	clinical	cd_8_group_5272	-	-
PDT002204608.1	PDS000241216.6	SAMN41705523	clinical	cd_8_group_5272	-	-
PDT002340429.1	PDS000241216.6	SAMN41837784	clinical	cd_8_group_5272	-	-
PDT002638939.1	PDS000241216.6	SAMEA112286300	NULL	cd_8_group_5272	-	-
PDT002676376.1	PDS000241216.6	SAMN47424436	environmental/other	cd_8_group_5272	-	-
PDT000437698.1	PDS000241216.6	SAMEA4349508	clinical	cd_8_group_5272	cd_4_group_18375	-
PDT000713121.1	PDS000241216.6	SAMN14444050	clinical	cd_8_group_5272	cd_4_group_18375	-
PDT001009379.1	PDS000241216.6	SAMN18808655	clinical	cd_8_group_5272	cd_4_group_18375	-
PDT001137923.1	PDS000241216.6	SAMN21616169	clinical	cd_8_group_5272	cd_4_group_18375	-
PDT002114139.1	PDS000241216.6	SAMN40478270	clinical	cd_8_group_5272	cd_4_group_18375	-
PDT002202546.1	PDS000241216.6	SAMN41793881	clinical	cd_8_group_5272	cd_4_group_18375	-
PDT000339069.1	PDS000241216.6	SAMN09520669	clinical	cd_8_group_5272	cd_4_group_18375	cd_2_group_16801
PDT000379876.1	PDS000241216.6	SAMN10080072	clinical	cd_8_group_5272	cd_4_group_18375	cd_2_group_16801
PDT000379903.1	PDS000241216.6	SAMN10080104	clinical	cd_8_group_5272	cd_4_group_18375	cd_2_group_16801
PDT000400206.1	PDS000241216.6	SAMN10356459	clinical	cd_8_group_5272	cd_4_group_18375	cd_2_group_16801
PDT000418707.1	PDS000241216.6	SAMN10604638	clinical	cd_8_group_5272	cd_4_group_18375	cd_2_group_16801
PDT000453006.1	PDS000241216.6	SAMN10823901	clinical	cd_8_group_5272	cd_4_group_18375	cd_2_group_16801
PDT000453036.1	PDS000241216.6	SAMN10823945	clinical	cd_8_group_5272	cd_4_group_18375	cd_2_group_16801
PDT000473637.1	PDS000241216.6	SAMN11056712	clinical	cd_8_group_5272	cd_4_group_18375	cd_2_group_16801
PDT000473780.1	PDS000241216.6	SAMN11058778	clinical	cd_8_group_5272	cd_4_group_18375	cd_2_group_16801
PDT000539441.1	PDS000241216.6	SAMN12227218	clinical	cd_8_group_5272	cd_4_group_18375	cd_2_group_16801
PDT000549039.1	PDS000241216.6	SAMN12356555	clinical	cd_8_group_5272	cd_4_group_18375	cd_2_group_16801
PDT000557373.1	PDS000241216.6	SAMN12509227	clinical	cd_8_group_5272	cd_4_group_18375	cd_2_group_16801
PDT000557493.1	PDS000241216.6	SAMN12509271	clinical	cd_8_group_5272	cd_4_group_18375	cd_2_group_16801
PDT000563079.1	PDS000241216.6	SAMN12567710	clinical	cd_8_group_5272	cd_4_group_18375	cd_2_group_16801
PDT000566879.1	PDS000241216.6	SAMN12590264	clinical	cd_8_group_5272	cd_4_group_18375	cd_2_group_16801
PDT000577347.1	PDS000241216.6	SAMN12663081	clinical	cd_8_group_5272	cd_4_group_18375	cd_2_group_16801
PDT000577391.1	PDS000241216.6	SAMN12663138	clinical	cd_8_group_5272	cd_4_group_18375	cd_2_group_16801
PDT000584273.1	PDS000241216.6	SAMN12724488	clinical	cd_8_group_5272	cd_4_group_18375	cd_2_group_16801
PDT000588129.1	PDS000241216.6	SAMN12776295	clinical	cd_8_group_5272	cd_4_group_18375	cd_2_group_16801
PDT000588729.1	PDS000241216.6	SAMN12783679	clinical	cd_8_group_5272	cd_4_group_18375	cd_2_group_16801
PDT000599210.1	PDS000241216.6	SAMN12900734	clinical	cd_8_group_5272	cd_4_group_18375	cd_2_group_16801
PDT000600342.1	PDS000241216.6	SAMN12911008	clinical	cd_8_group_5272	cd_4_group_18375	cd_2_group_16801
PDT000604034.1	PDS000241216.6	SAMN13002755	clinical	cd_8_group_5272	cd_4_group_18375	cd_2_group_16801
PDT000620333.1	PDS000241216.6	SAMN13154197	clinical	cd_8_group_5272	cd_4_group_18375	cd_2_group_16801
PDT000625937.1	PDS000241216.6	SAMN13245150	clinical	cd_8_group_5272	cd_4_group_18375	cd_2_group_16801
PDT000637439.1	PDS000241216.6	SAMN13414200	clinical	cd_8_group_5272	cd_4_group_18375	cd_2_group_16801
PDT000641328.1	PDS000241216.6	SAMN13506217	clinical	cd_8_group_5272	cd_4_group_18375	cd_2_group_16801
PDT000664437.1	PDS000241216.6	SAMN13874481	clinical	cd_8_group_5272	cd_4_group_18375	cd_2_group_16801
PDT000714338.1	PDS000241216.6	SAMN14449711	clinical	cd_8_group_5272	cd_4_group_18375	cd_2_group_16801
PDT000717360.1	PDS000241216.6	SAMN14488346	clinical	cd_8_group_5272	cd_4_group_18375	cd_2_group_16801
PDT000718631.1	PDS000241216.6	SAMN14535139	clinical	cd_8_group_5272	cd_4_group_18375	cd_2_group_16801
PDT000725862.1	PDS000241216.6	SAMN14692130	clinical	cd_8_group_5272	cd_4_group_18375	cd_2_group_16801
PDT000771732.1	PDS000241216.6	SAMN15369829	clinical	cd_8_group_5272	cd_4_group_18375	cd_2_group_16801
PDT000853852.1	PDS000241216.6	SAMN16360768	clinical	cd_8_group_5272	cd_4_group_18375	cd_2_group_16801
PDT000869903.1	PDS000241216.6	SAMN16571827	clinical	cd_8_group_5272	cd_4_group_18375	cd_2_group_16801
PDT000869927.1	PDS000241216.6	SAMN16571790	clinical	cd_8_group_5272	cd_4_group_18375	cd_2_group_16801
PDT000892974.1	PDS000241216.6	SAMN16828803	clinical	cd_8_group_5272	cd_4_group_18375	cd_2_group_16801
PDT000901562.1	PDS000241216.6	SAMN16972265	clinical	cd_8_group_5272	cd_4_group_18375	cd_2_group_16801
PDT000930237.1	PDS000241216.6	SAMN17265902	clinical	cd_8_group_5272	cd_4_group_18375	cd_2_group_16801
PDT000950380.1	PDS000241216.6	SAMN17823208	clinical	cd_8_group_5272	cd_4_group_18375	cd_2_group_16801
PDT000973516.1	PDS000241216.6	SAMN18060085	clinical	cd_8_group_5272	cd_4_group_18375	cd_2_group_16801
PDT001015930.1	PDS000241216.6	SAMN18912865	clinical	cd_8_group_5272	cd_4_group_18375	cd_2_group_16801
PDT001047411.1	PDS000241216.6	SAMN19336564	clinical	cd_8_group_5272	cd_4_group_18375	cd_2_group_16801
PDT001104727.1	PDS000241216.6	SAMN20606934	environmental/other	cd_8_group_5272	cd_4_group_18375	cd_2_group_16801
PDT001130388.1	PDS000241216.6	SAMN21435923	clinical	cd_8_group_5272	cd_4_group_18375	cd_2_group_16801
PDT001156824.7	PDS000241216.6	SAMN22370968	clinical	cd_8_group_5272	cd_4_group_18375	cd_2_group_16801
PDT001270327.1	PDS000241216.6	SAMN26680275	clinical	cd_8_group_5272	cd_4_group_18375	cd_2_group_16801
PDT001311398.1	PDS000241216.6	SAMN28553791	clinical	cd_8_group_5272	cd_4_group_18375	cd_2_group_16801
PDT001582628.1	PDS000241216.6	SAMN32801463	clinical	cd_8_group_5272	cd_4_group_18375	cd_2_group_16801
PDT002151434.1	PDS000241216.6	SAMN41127610	clinical	cd_8_group_5272	cd_4_group_18375	cd_2_group_16801
PDT002304575.1	PDS000241216.6	SAMN43050532	clinical	cd_8_group_5272	cd_4_group_18375	cd_2_group_16801
PDT002365122.1	PDS000241216.6	SAMN43503178	clinical	cd_8_group_5272	cd_4_group_18375	cd_2_group_16801
PDT002658131.1	PDS000241216.6	SAMN47233590	clinical	cd_8_group_5272	cd_4_group_18375	cd_2_group_16801
PDT002907448.1	PDS000241216.6	SAMN51025177	environmental/other	cd_8_group_5272	cd_4_group_18375	cd_2_group_72380
PDT002907449.1	PDS000241216.6	SAMN51025176	environmental/other	cd_8_group_5272	cd_4_group_18375	cd_2_group_72380
PDT002907450.1	PDS000241216.6	SAMN51025175	environmental/other	cd_8_group_5272	cd_4_group_18375	cd_2_group_72380
PDT002907451.1	PDS000241216.6	SAMN51025174	environmental/other	cd_8_group_5272	cd_4_group_18375	cd_2_group_72380
PDT002907452.1	PDS000241216.6	SAMN51025173	environmental/other	cd_8_group_5272	cd_4_group_18375	cd_2_group_72380
PDT000437673.1	PDS000241216.6	SAMEA4349483	clinical	cd_8_group_5272	cd_4_group_22413	cd_2_group_20616
PDT001257751.1	PDS000241216.6	SAMEA4390583	NULL	cd_8_group_5272	cd_4_group_22413	cd_2_group_20616
PDT001257752.1	PDS000241216.6	SAMEA4390584	NULL	cd_8_group_5272	cd_4_group_22413	cd_2_group_20616
PDT000497282.1	PDS000241216.6	SAMN11553626	clinical	cd_8_group_5272	cd_4_group_24661	cd_2_group_22803
PDT000503178.1	PDS000241216.6	SAMN11773517	clinical	cd_8_group_5272	cd_4_group_24661	cd_2_group_22803
PDT000866735.1	PDS000241216.6	SAMN16533418	clinical	cd_8_group_5272	cd_4_group_24661	cd_2_group_22803
PDT000584722.1	PDS000241216.6	SAMN12730840	clinical	cd_8_group_5272	cd_4_group_27259	-
PDT000917245.1	PDS000241216.6	SAMN17072006	clinical	cd_8_group_5272	cd_4_group_27259	-
PDT000790021.2	PDS000241216.6	SAMN15569733	clinical	cd_8_group_5272	cd_4_group_27259	cd_2_group_31459
PDT000830192.1	PDS000241216.6	SAMN16063808	clinical	cd_8_group_5272	cd_4_group_27259	cd_2_group_31459
PDT000770298.1	PDS000241216.6	SAMN15340335	clinical	cd_8_group_5272	cd_4_group_33047	cd_2_group_30858
PDT001078093.1	PDS000241216.6	SAMN19876783	clinical	cd_8_group_5272	cd_4_group_33047	cd_2_group_30858
PDT001044993.1	PDS000241216.6	SAMN19300025	clinical	cd_8_group_5272	cd_4_group_40163	cd_2_group_37842
PDT001050758.1	PDS000241216.6	SAMN19432819	clinical	cd_8_group_5272	cd_4_group_40163	cd_2_group_37842
PDT001076067.1	PDS000241216.6	SAMN19814469	clinical	cd_8_group_5272	cd_4_group_40163	cd_2_group_37842
PDT001081521.1	PDS000241216.6	SAMN20054905	environmental/other	cd_8_group_5272	cd_4_group_40163	cd_2_group_37842
PDT001081539.1	PDS000241216.6	SAMN20054923	environmental/other	cd_8_group_5272	cd_4_group_40163	cd_2_group_37842
PDT001086588.1	PDS000241216.6	SAMN20163993	clinical	cd_8_group_5272	cd_4_group_40163	cd_2_group_37842
PDT001105468.1	PDS000241216.6	SAMN20665955	clinical	cd_8_group_5272	cd_4_group_40163	cd_2_group_37842
PDT001106350.1	PDS000241216.6	SAMN20679902	clinical	cd_8_group_5272	cd_4_group_40163	cd_2_group_37842
PDT001106375.1	PDS000241216.6	SAMN20682921	clinical	cd_8_group_5272	cd_4_group_40163	cd_2_group_37842
PDT001111170.1	PDS000241216.6	SAMN20849819	clinical	cd_8_group_5272	cd_4_group_40163	cd_2_group_37842
PDT001127296.1	PDS000241216.6	SAMN21388191	clinical	cd_8_group_5272	cd_4_group_40163	cd_2_group_37842
PDT001127331.1	PDS000241216.6	SAMN21389103	clinical	cd_8_group_5272	cd_4_group_40163	cd_2_group_37842
PDT001128748.1	PDS000241216.6	SAMN21396607	clinical	cd_8_group_5272	cd_4_group_40163	cd_2_group_37842
PDT001128767.1	PDS000241216.6	SAMN21396636	clinical	cd_8_group_5272	cd_4_group_40163	cd_2_group_37842
PDT001128894.1	PDS000241216.6	SAMN21396764	clinical	cd_8_group_5272	cd_4_group_40163	cd_2_group_37842
PDT001137895.1	PDS000241216.6	SAMN21616071	clinical	cd_8_group_5272	cd_4_group_40163	cd_2_group_37842
PDT001137896.1	PDS000241216.6	SAMN21616114	clinical	cd_8_group_5272	cd_4_group_40163	cd_2_group_37842
PDT001144214.1	PDS000241216.6	SAMN22014343	clinical	cd_8_group_5272	cd_4_group_40163	cd_2_group_37842
PDT001161534.1	PDS000241216.6	SAMN22562426	clinical	cd_8_group_5272	cd_4_group_40163	cd_2_group_37842
PDT001465977.1	PDS000241216.6	SAMN31428192	clinical	cd_8_group_5272	cd_4_group_51814	cd_2_group_49561
PDT001503848.1	PDS000241216.6	SAMN31896605	clinical	cd_8_group_5272	cd_4_group_51814	cd_2_group_49561
PDT001558671.1	PDS000241216.6	SAMN32544571	clinical	cd_8_group_5272	cd_4_group_51814	cd_2_group_49561
PDT000120314.2	PDS000241216.6	SAMN04574796	clinical	cd_8_group_5272	cd_4_group_6039	-
PDT000122664.2	PDS000241216.6	SAMN04600688	clinical	cd_8_group_5272	cd_4_group_6039	-
PDT000243504.2	PDS000241216.6	SAMN07690351	clinical	cd_8_group_5272	cd_4_group_6039	-
PDT001708772.1	PDS000007048.57	SAMN34416534	clinical	cd_8_group_52720	cd_4_group_55399	-
PDT001759574.1	PDS000007048.57	SAMN35439550	clinical	cd_8_group_52720	cd_4_group_55399	-
PDT002587159.1	PDS000012071.649	SAMN46344709	clinical	cd_8_group_52721	-	-
PDT001708775.1	PDS000012071.649	SAMN34416486	clinical	cd_8_group_52721	cd_4_group_55400	cd_2_group_53366
PDT001786886.1	PDS000012071.649	SAMN35842325	clinical	cd_8_group_52721	cd_4_group_55400	cd_2_group_53366
PDT001708792.1	PDS000101794.12	SAMN34417265	clinical	cd_8_group_52722	-	-
PDT001952487.1	PDS000101794.12	SAMN37937537	clinical	cd_8_group_52722	-	-
PDT001708800.1	PDS000028394.31	SAMN34417635	clinical	cd_8_group_52723	-	-
PDT002538144.1	PDS000028394.31	SAMN45855545	clinical	cd_8_group_52723	cd_4_group_69079	cd_2_group_68032
PDT002561197.1	PDS000028394.31	SAMN46197574	clinical	cd_8_group_52723	cd_4_group_69079	cd_2_group_68032
PDT001708937.1	PDS000220821.74	SAMN34417269	clinical	cd_8_group_52724	cd_4_group_55404	cd_2_group_53368
PDT002025718.1	PDS000220821.74	SAMN38776986	clinical	cd_8_group_52724	cd_4_group_55404	cd_2_group_53368
PDT001708942.1	PDS000223839.40	SAMN34417429	clinical	cd_8_group_52725	-	-
PDT002216189.1	PDS000223839.40	SAMN41901247	clinical	cd_8_group_52725	-	-
PDT002223573.1	PDS000223839.40	SAMN41993034	clinical	cd_8_group_52725	-	-
PDT001770873.1	PDS000026800.509	SAMN35642591	clinical	cd_8_group_52726	-	-
PDT001848532.1	PDS000026800.509	SAMN36946808	clinical	cd_8_group_52726	-	-
PDT002810379.1	PDS000026800.509	SAMN49487751	clinical	cd_8_group_52726	-	-
PDT002850050.1	PDS000026800.509	SAMN50191620	clinical	cd_8_group_52726	-	-
PDT002917336.1	PDS000026800.509	SAMN51227934	clinical	cd_8_group_52726	-	-
PDT001708979.1	PDS000026800.509	SAMN34417815	clinical	cd_8_group_52726	cd_4_group_55405	cd_2_group_53369
PDT001771076.1	PDS000026800.509	SAMN35661707	clinical	cd_8_group_52726	cd_4_group_55405	cd_2_group_53369
PDT001708985.1	PDS000002495.408	SAMN34416564	clinical	cd_8_group_52727	cd_4_group_55406	cd_2_group_53370
PDT002158535.1	PDS000002495.408	SAMN41279326	clinical	cd_8_group_52727	cd_4_group_55406	cd_2_group_53370
PDT001709005.1	PDS000143941.1	SAMN34405734	environmental/other	cd_8_group_52728	cd_4_group_55407	cd_2_group_53371
PDT001709006.1	PDS000143941.1	SAMN34405733	environmental/other	cd_8_group_52728	cd_4_group_55407	cd_2_group_53371
PDT001709007.1	PDS000143941.1	SAMN34405732	environmental/other	cd_8_group_52728	cd_4_group_55407	cd_2_group_53371
PDT001709008.1	PDS000143941.1	SAMN34405731	environmental/other	cd_8_group_52728	cd_4_group_55407	cd_2_group_53371
PDT001709011.1	PDS000031814.230	SAMN34405729	environmental/other	cd_8_group_52729	cd_4_group_55408	cd_2_group_53372
PDT001709012.1	PDS000031814.230	SAMN34405728	environmental/other	cd_8_group_52729	cd_4_group_55408	cd_2_group_53372
PDT001709013.1	PDS000031814.230	SAMN34405727	environmental/other	cd_8_group_52729	cd_4_group_55408	cd_2_group_53372
PDT001709014.1	PDS000031814.230	SAMN34405726	environmental/other	cd_8_group_52729	cd_4_group_55408	cd_2_group_53372
PDT001709016.1	PDS000031814.230	SAMN34405724	environmental/other	cd_8_group_52729	cd_4_group_55408	cd_2_group_53372
PDT000088464.2	PDS000032735.1023	SAMN04192184	environmental/other	cd_8_group_5273	cd_4_group_5096	cd_2_group_4533
PDT000088550.2	PDS000032735.1023	SAMN04192183	environmental/other	cd_8_group_5273	cd_4_group_5096	cd_2_group_4533
PDT001709050.1	PDS000143942.1	SAMN34405693	environmental/other	cd_8_group_52730	cd_4_group_55410	cd_2_group_53374
PDT001709051.1	PDS000143942.1	SAMN34405692	environmental/other	cd_8_group_52730	cd_4_group_55410	cd_2_group_53374
PDT001709325.1	PDS000145580.7	SAMN34423119	clinical	cd_8_group_52731	cd_4_group_55413	cd_2_group_53378
PDT001729450.1	PDS000145580.7	SAMN35042130	clinical	cd_8_group_52731	cd_4_group_55413	cd_2_group_53378
PDT001709327.1	PDS000001887.873	SAMN34423107	clinical	cd_8_group_52732	cd_4_group_55414	-
PDT002120559.1	PDS000001887.873	SAMN40581187	environmental/other	cd_8_group_52732	cd_4_group_55414	-
PDT001709338.1	PDS000032705.1486	SAMN34423518	environmental/other	cd_8_group_52733	cd_4_group_55415	cd_2_group_53379
PDT002063570.1	PDS000032705.1486	SAMN39596721	environmental/other	cd_8_group_52733	cd_4_group_55415	cd_2_group_53379
PDT002606225.1	PDS000032705.1486	SAMN46527745	environmental/other	cd_8_group_52733	cd_4_group_55415	cd_2_group_53379
PDT001709443.1	PDS000031481.103	SAMN34425418	environmental/other	cd_8_group_52734	cd_4_group_55416	-
PDT001728104.1	PDS000031481.103	SAMN35014886	environmental/other	cd_8_group_52734	cd_4_group_55416	-
PDT001709480.1	PDS000184315.7	SAMN34429335	clinical	cd_8_group_52735	cd_4_group_55419	cd_2_group_53381
PDT002188558.1	PDS000184315.7	SAMN41660999	clinical	cd_8_group_52735	cd_4_group_55419	cd_2_group_53381
PDT002195835.1	PDS000184315.7	SAMN41752701	clinical	cd_8_group_52735	cd_4_group_55419	cd_2_group_53381
PDT002198498.1	PDS000184315.7	SAMN41763364	clinical	cd_8_group_52735	cd_4_group_55419	cd_2_group_53381
PDT002200392.1	PDS000184315.7	SAMN41783124	clinical	cd_8_group_52735	cd_4_group_55419	cd_2_group_53381
PDT002202654.1	PDS000184315.7	SAMN41794042	clinical	cd_8_group_52735	cd_4_group_55419	cd_2_group_53381
PDT001715980.1	PDS000054425.13	SAMN34474298	environmental/other	cd_8_group_52736	cd_4_group_55420	cd_2_group_53382
PDT001715981.1	PDS000054425.13	SAMN34474299	environmental/other	cd_8_group_52736	cd_4_group_55420	cd_2_group_53382
PDT001715983.1	PDS000054425.13	SAMN34474301	environmental/other	cd_8_group_52736	cd_4_group_55420	cd_2_group_53382
PDT001715987.1	PDS000054425.13	SAMN34474304	environmental/other	cd_8_group_52736	cd_4_group_55420	cd_2_group_53382
PDT001715988.1	PDS000054425.13	SAMN34474306	environmental/other	cd_8_group_52736	cd_4_group_55420	cd_2_group_53382
PDT001715989.1	PDS000054425.13	SAMN34474311	environmental/other	cd_8_group_52736	cd_4_group_55420	cd_2_group_53382
PDT001715990.1	PDS000054425.13	SAMN34474313	environmental/other	cd_8_group_52736	cd_4_group_55420	cd_2_group_53382
PDT001715991.1	PDS000054425.13	SAMN34474310	environmental/other	cd_8_group_52736	cd_4_group_55420	cd_2_group_53382
PDT001715992.1	PDS000054425.13	SAMN34474312	environmental/other	cd_8_group_52736	cd_4_group_55420	cd_2_group_53382
PDT001715993.1	PDS000054425.13	SAMN34474309	environmental/other	cd_8_group_52736	cd_4_group_55420	cd_2_group_53382
PDT001716214.1	PDS000241205.3	SAMN34487241	clinical	cd_8_group_52737	cd_4_group_55423	cd_2_group_53386
PDT001727451.1	PDS000241205.3	SAMN35009652	clinical	cd_8_group_52737	cd_4_group_55423	cd_2_group_53386
PDT001716244.1	PDS000194830.1	SAMN34488539	clinical	cd_8_group_52738	-	-
PDT002342954.1	PDS000194830.1	SAMN43395434	clinical	cd_8_group_52738	-	-
PDT001716718.1	PDS000055747.36	SAMN34435392	clinical	cd_8_group_52739	-	-
PDT002307739.1	PDS000055747.36	SAMN35680313	clinical	cd_8_group_52739	-	-
PDT000100174.2	PDS000026865.832	SAMN04358659	clinical	cd_8_group_5274	-	-
PDT000163500.2	PDS000026865.832	SAMN06067989	clinical	cd_8_group_5274	-	-
PDT000256966.2	PDS000026865.832	SAMN07358421	clinical	cd_8_group_5274	-	-
PDT000257090.2	PDS000026865.832	SAMN07809865	clinical	cd_8_group_5274	-	-
PDT000263986.2	PDS000026865.832	SAMN07982332	clinical	cd_8_group_5274	-	-
PDT000276457.2	PDS000026865.832	SAMN08284216	clinical	cd_8_group_5274	-	-
PDT000338907.1	PDS000026865.832	SAMN09519703	clinical	cd_8_group_5274	-	-
PDT000367604.1	PDS000026865.832	SAMN09917787	clinical	cd_8_group_5274	-	-
PDT000386814.1	PDS000026865.832	SAMN10144078	clinical	cd_8_group_5274	-	-
PDT000565095.1	PDS000026865.832	SAMN12585551	clinical	cd_8_group_5274	-	-
PDT000643193.1	PDS000026865.832	SAMN13535794	clinical	cd_8_group_5274	-	-
PDT000647953.1	PDS000026865.832	SAMN13630519	clinical	cd_8_group_5274	-	-
PDT000651657.1	PDS000026865.832	SAMN13701651	clinical	cd_8_group_5274	-	-
PDT000677862.1	PDS000026865.832	SAMN13991652	clinical	cd_8_group_5274	-	-
PDT000821905.1	PDS000026865.832	SAMN15915561	clinical	cd_8_group_5274	-	-
PDT000863512.1	PDS000026865.832	SAMN16451467	clinical	cd_8_group_5274	-	-
PDT000872605.1	PDS000026865.832	SAMN16596921	clinical	cd_8_group_5274	-	-
PDT000931458.1	PDS000026865.832	SAMN17293766	clinical	cd_8_group_5274	-	-
PDT000940570.1	PDS000026865.832	SAMN17528629	clinical	cd_8_group_5274	-	-
PDT000979116.1	PDS000026865.832	SAMN18156397	clinical	cd_8_group_5274	-	-
PDT000998741.1	PDS000026865.832	SAMN18618577	clinical	cd_8_group_5274	-	-
PDT001074648.1	PDS000026865.832	SAMN19797478	clinical	cd_8_group_5274	-	-
PDT001086504.1	PDS000026865.832	SAMN20163704	clinical	cd_8_group_5274	-	-
PDT001090467.1	PDS000026865.832	SAMN20253291	clinical	cd_8_group_5274	-	-
PDT001096602.1	PDS000026865.832	SAMN20407895	clinical	cd_8_group_5274	-	-
PDT001212512.1	PDS000026865.832	SAMN24442208	clinical	cd_8_group_5274	-	-
PDT001275735.1	PDS000026865.832	SAMN26931303	clinical	cd_8_group_5274	-	-
PDT001288017.1	PDS000026865.832	SAMN27603907	clinical	cd_8_group_5274	-	-
PDT001302997.1	PDS000026865.832	SAMN28162856	clinical	cd_8_group_5274	-	-
PDT001308296.1	PDS000026865.832	SAMN28236406	clinical	cd_8_group_5274	-	-
PDT001316266.1	PDS000026865.832	SAMN28703919	clinical	cd_8_group_5274	-	-
PDT001338193.2	PDS000026865.832	SAMN29226922	clinical	cd_8_group_5274	-	-
PDT001349299.2	PDS000026865.832	SAMN29404871	clinical	cd_8_group_5274	-	-
PDT001371226.1	PDS000026865.832	SAMN29982808	clinical	cd_8_group_5274	-	-
PDT001425530.1	PDS000026865.832	SAMN30928653	clinical	cd_8_group_5274	-	-
PDT001481438.1	PDS000026865.832	SAMN31661664	clinical	cd_8_group_5274	-	-
PDT001491813.1	PDS000026865.832	SAMN31820671	clinical	cd_8_group_5274	-	-
PDT001503123.1	PDS000026865.832	SAMN31896615	clinical	cd_8_group_5274	-	-
PDT001527749.1	PDS000026865.832	SAMN32244290	clinical	cd_8_group_5274	-	-
PDT001615512.1	PDS000026865.832	SAMN33288134	clinical	cd_8_group_5274	-	-
PDT001641300.1	PDS000026865.832	SAMN33426213	clinical	cd_8_group_5274	-	-
PDT001650069.1	PDS000026865.832	SAMN33567118	clinical	cd_8_group_5274	-	-
PDT001708518.1	PDS000026865.832	SAMN34409078	clinical	cd_8_group_5274	-	-
PDT001807569.1	PDS000026865.832	SAMN36274230	clinical	cd_8_group_5274	-	-
PDT001809784.1	PDS000026865.832	SAMN36308237	clinical	cd_8_group_5274	-	-
PDT001847774.1	PDS000026865.832	SAMN36932330	clinical	cd_8_group_5274	-	-
PDT001867257.1	PDS000026865.832	SAMN37183535	clinical	cd_8_group_5274	-	-
PDT001889582.1	PDS000026865.832	SAMN37442687	clinical	cd_8_group_5274	-	-
PDT002072066.1	PDS000026865.832	SAMN39825178	clinical	cd_8_group_5274	-	-
PDT002082886.1	PDS000026865.832	SAMN40000044	clinical	cd_8_group_5274	-	-
PDT002097112.1	PDS000026865.832	SAMN40232009	clinical	cd_8_group_5274	-	-
PDT002134944.1	PDS000026865.832	SAMN40874364	clinical	cd_8_group_5274	-	-
PDT002149000.1	PDS000026865.832	SAMN41117179	clinical	cd_8_group_5274	-	-
PDT002170939.1	PDS000026865.832	SAMN41462793	clinical	cd_8_group_5274	-	-
PDT002204569.1	PDS000026865.832	SAMN41819488	clinical	cd_8_group_5274	-	-
PDT002234190.1	PDS000026865.832	SAMN42152225	clinical	cd_8_group_5274	-	-
PDT002234457.1	PDS000026865.832	SAMN42161525	clinical	cd_8_group_5274	-	-
PDT002260181.1	PDS000026865.832	SAMN42584845	clinical	cd_8_group_5274	-	-
PDT002328857.1	PDS000026865.832	SAMN43259326	clinical	cd_8_group_5274	-	-
PDT002380935.1	PDS000026865.832	SAMN43677015	clinical	cd_8_group_5274	-	-
PDT002381306.1	PDS000026865.832	SAMN43758792	clinical	cd_8_group_5274	-	-
PDT002439842.1	PDS000026865.832	SAMN44474594	clinical	cd_8_group_5274	-	-
PDT002451758.1	PDS000026865.832	SAMN44536633	clinical	cd_8_group_5274	-	-
PDT002459489.1	PDS000026865.832	SAMN44614035	clinical	cd_8_group_5274	-	-
PDT002466779.1	PDS000026865.832	SAMN44743361	clinical	cd_8_group_5274	-	-
PDT002504212.1	PDS000026865.832	SAMN45127535	clinical	cd_8_group_5274	-	-
PDT002559634.1	PDS000026865.832	SAMN46165053	clinical	cd_8_group_5274	-	-
PDT002598224.1	PDS000026865.832	SAMN46477550	clinical	cd_8_group_5274	-	-
PDT002710349.1	PDS000026865.832	SAMN47836671	clinical	cd_8_group_5274	-	-
PDT002717646.1	PDS000026865.832	SAMN47981987	clinical	cd_8_group_5274	-	-
PDT002757170.1	PDS000026865.832	SAMN48342140	clinical	cd_8_group_5274	-	-
PDT002766633.1	PDS000026865.832	SAMN48442885	clinical	cd_8_group_5274	-	-
PDT000249434.2	PDS000026865.832	SAMN07730711	clinical	cd_8_group_5274	cd_4_group_12887	cd_2_group_11626
PDT000978588.1	PDS000026865.832	SAMN18075649	clinical	cd_8_group_5274	cd_4_group_12887	cd_2_group_11626
PDT000283854.2	PDS000026865.832	SAMN08406847	clinical	cd_8_group_5274	cd_4_group_14867	cd_2_group_13345
PDT000288971.2	PDS000026865.832	SAMN08584121	clinical	cd_8_group_5274	cd_4_group_14867	cd_2_group_13345
PDT001294608.1	PDS000026865.832	SAMN27783541	clinical	cd_8_group_5274	cd_4_group_24500	-
PDT000491715.1	PDS000026865.832	SAMN11461510	clinical	cd_8_group_5274	cd_4_group_24500	cd_2_group_22643
PDT000494238.1	PDS000026865.832	SAMN11477226	clinical	cd_8_group_5274	cd_4_group_24500	cd_2_group_22643
PDT000496269.1	PDS000026865.832	SAMN11526517	clinical	cd_8_group_5274	cd_4_group_24500	cd_2_group_22643
PDT000602764.1	PDS000026865.832	SAMN12994837	clinical	cd_8_group_5274	cd_4_group_28055	cd_2_group_26016
PDT000708075.1	PDS000026865.832	SAMN14343710	clinical	cd_8_group_5274	cd_4_group_28055	cd_2_group_26016
PDT001120008.1	PDS000026865.832	SAMN21154259	clinical	cd_8_group_5274	cd_4_group_28055	cd_2_group_39895
PDT001380376.1	PDS000026865.832	SAMN30198379	clinical	cd_8_group_5274	cd_4_group_28055	cd_2_group_39895
PDT000920959.1	PDS000026865.832	SAMN17131656	clinical	cd_8_group_5274	cd_4_group_37545	cd_2_group_35207
PDT000946810.1	PDS000026865.832	SAMN17761666	clinical	cd_8_group_5274	cd_4_group_37545	cd_2_group_35207
PDT001109819.1	PDS000026865.832	SAMN20812933	clinical	cd_8_group_5274	cd_4_group_37545	cd_2_group_35207
PDT001121132.1	PDS000026865.832	SAMN21170558	clinical	cd_8_group_5274	cd_4_group_37545	cd_2_group_35207
PDT001126672.1	PDS000026865.832	SAMN21386065	clinical	cd_8_group_5274	cd_4_group_37545	cd_2_group_35207
PDT000991575.1	PDS000026865.832	SAMN18314755	clinical	cd_8_group_5274	cd_4_group_39107	cd_2_group_36759
PDT001000944.1	PDS000026865.832	SAMN18350956	clinical	cd_8_group_5274	cd_4_group_39107	cd_2_group_36759
PDT001007196.1	PDS000026865.832	SAMN18756060	clinical	cd_8_group_5274	cd_4_group_39492	cd_2_group_37166
PDT001021539.1	PDS000026865.832	SAMN19036914	clinical	cd_8_group_5274	cd_4_group_39492	cd_2_group_37166
PDT001104308.1	PDS000026865.832	SAMN20550058	clinical	cd_8_group_5274	cd_4_group_41690	-
PDT001396277.1	PDS000026865.832	SAMN30448686	clinical	cd_8_group_5274	cd_4_group_41690	cd_2_group_47943
PDT001407899.1	PDS000026865.832	SAMN30631062	clinical	cd_8_group_5274	cd_4_group_41690	cd_2_group_47943
PDT001415842.1	PDS000026865.832	SAMN30825841	clinical	cd_8_group_5274	cd_4_group_41690	cd_2_group_47943
PDT001380157.1	PDS000026865.832	SAMN30196318	clinical	cd_8_group_5274	cd_4_group_49497	-
PDT002456371.1	PDS000026865.832	SAMN44347991	clinical	cd_8_group_5274	cd_4_group_49497	-
PDT001380357.1	PDS000026865.832	SAMN30198382	clinical	cd_8_group_5274	cd_4_group_49510	cd_2_group_47205
PDT001878167.1	PDS000026865.832	SAMN37328806	clinical	cd_8_group_5274	cd_4_group_49510	cd_2_group_47205
PDT001878188.1	PDS000026865.832	SAMN37327899	clinical	cd_8_group_5274	cd_4_group_49510	cd_2_group_47205
PDT000144439.2	PDS000026865.832	SAMN05508890	clinical	cd_8_group_5274	cd_4_group_5097	-
PDT000160030.2	PDS000026865.832	SAMN06010557	clinical	cd_8_group_5274	cd_4_group_5097	-
PDT000180941.2	PDS000026865.832	SAMN06244424	clinical	cd_8_group_5274	cd_4_group_5097	-
PDT000187207.2	PDS000026865.832	SAMN06288303	clinical	cd_8_group_5274	cd_4_group_5097	-
PDT000195524.2	PDS000026865.832	SAMN06616189	clinical	cd_8_group_5274	cd_4_group_5097	-
PDT000197837.2	PDS000026865.832	SAMN06619964	clinical	cd_8_group_5274	cd_4_group_5097	-
PDT000200578.2	PDS000026865.832	SAMN06645249	clinical	cd_8_group_5274	cd_4_group_5097	-
PDT000203581.2	PDS000026865.832	SAMN06759807	clinical	cd_8_group_5274	cd_4_group_5097	-
PDT000213604.2	PDS000026865.832	SAMN07159142	clinical	cd_8_group_5274	cd_4_group_5097	-
PDT000220109.2	PDS000026865.832	SAMN07255702	clinical	cd_8_group_5274	cd_4_group_5097	-
PDT000225673.2	PDS000026865.832	SAMN07352532	clinical	cd_8_group_5274	cd_4_group_5097	-
PDT000226765.2	PDS000026865.832	SAMN07359260	clinical	cd_8_group_5274	cd_4_group_5097	-
PDT000232273.2	PDS000026865.832	SAMN07456224	clinical	cd_8_group_5274	cd_4_group_5097	-
PDT000233703.2	PDS000026865.832	SAMN07501009	clinical	cd_8_group_5274	cd_4_group_5097	-
PDT000235470.2	PDS000026865.832	SAMN07519542	clinical	cd_8_group_5274	cd_4_group_5097	-
PDT000270714.2	PDS000026865.832	SAMN08141016	clinical	cd_8_group_5274	cd_4_group_5097	-
PDT000282921.2	PDS000026865.832	SAMN08407828	clinical	cd_8_group_5274	cd_4_group_5097	-
PDT000292679.2	PDS000026865.832	SAMN08638948	clinical	cd_8_group_5274	cd_4_group_5097	-
PDT000296938.2	PDS000026865.832	SAMN08773645	clinical	cd_8_group_5274	cd_4_group_5097	-
PDT000297655.2	PDS000026865.832	SAMN08784368	clinical	cd_8_group_5274	cd_4_group_5097	-
PDT000302696.2	PDS000026865.832	SAMN08832567	clinical	cd_8_group_5274	cd_4_group_5097	-
PDT000303207.2	PDS000026865.832	SAMN08865414	clinical	cd_8_group_5274	cd_4_group_5097	-
PDT000497504.1	PDS000026865.832	SAMN11554180	clinical	cd_8_group_5274	cd_4_group_5097	-
PDT000500972.1	PDS000026865.832	SAMN11647755	clinical	cd_8_group_5274	cd_4_group_5097	-
PDT000501124.1	PDS000026865.832	SAMN11654264	clinical	cd_8_group_5274	cd_4_group_5097	-
PDT000526054.1	PDS000026865.832	SAMN12107468	clinical	cd_8_group_5274	cd_4_group_5097	-
PDT000574194.1	PDS000026865.832	SAMN12641580	clinical	cd_8_group_5274	cd_4_group_5097	-
PDT000651986.1	PDS000026865.832	SAMN13703492	clinical	cd_8_group_5274	cd_4_group_5097	-
PDT000919727.1	PDS000026865.832	SAMN17129518	clinical	cd_8_group_5274	cd_4_group_5097	-
PDT000931792.1	PDS000026865.832	SAMN17178333	clinical	cd_8_group_5274	cd_4_group_5097	-
PDT000971822.1	PDS000026865.832	SAMN18051604	clinical	cd_8_group_5274	cd_4_group_5097	-
PDT000991566.1	PDS000026865.832	SAMN18314742	clinical	cd_8_group_5274	cd_4_group_5097	-
PDT001136843.1	PDS000026865.832	SAMN21582599	clinical	cd_8_group_5274	cd_4_group_5097	-
PDT001167325.1	PDS000026865.832	SAMN22835619	clinical	cd_8_group_5274	cd_4_group_5097	-
PDT001222454.1	PDS000026865.832	SAMN24926278	clinical	cd_8_group_5274	cd_4_group_5097	-
PDT001283566.1	PDS000026865.832	SAMN27522124	clinical	cd_8_group_5274	cd_4_group_5097	-
PDT001314948.1	PDS000026865.832	SAMN28657089	clinical	cd_8_group_5274	cd_4_group_5097	-
PDT001397171.1	PDS000026865.832	SAMN30468588	clinical	cd_8_group_5274	cd_4_group_5097	-
PDT001405091.1	PDS000026865.832	SAMN30567370	clinical	cd_8_group_5274	cd_4_group_5097	-
PDT001414967.1	PDS000026865.832	SAMN30810540	clinical	cd_8_group_5274	cd_4_group_5097	-
PDT001427299.1	PDS000026865.832	SAMN30937334	clinical	cd_8_group_5274	cd_4_group_5097	-
PDT001435036.1	PDS000026865.832	SAMN31037110	clinical	cd_8_group_5274	cd_4_group_5097	-
PDT001464710.1	PDS000026865.832	SAMN31428632	clinical	cd_8_group_5274	cd_4_group_5097	-
PDT001467635.1	PDS000026865.832	SAMN31461627	clinical	cd_8_group_5274	cd_4_group_5097	-
PDT001538996.1	PDS000026865.832	SAMN32331609	clinical	cd_8_group_5274	cd_4_group_5097	-
PDT001580279.1	PDS000026865.832	SAMN32779632	clinical	cd_8_group_5274	cd_4_group_5097	-
PDT001616148.1	PDS000026865.832	SAMN33304182	clinical	cd_8_group_5274	cd_4_group_5097	-
PDT001718700.1	PDS000026865.832	SAMN34571390	clinical	cd_8_group_5274	cd_4_group_5097	-
PDT001848501.1	PDS000026865.832	SAMN36944035	clinical	cd_8_group_5274	cd_4_group_5097	-
PDT001850134.1	PDS000026865.832	SAMN36974264	clinical	cd_8_group_5274	cd_4_group_5097	-
PDT001903941.1	PDS000026865.832	SAMN37544865	clinical	cd_8_group_5274	cd_4_group_5097	-
PDT001974431.1	PDS000026865.832	SAMN38164003	clinical	cd_8_group_5274	cd_4_group_5097	-
PDT001977390.1	PDS000026865.832	SAMN38199173	clinical	cd_8_group_5274	cd_4_group_5097	-
PDT001981943.1	PDS000026865.832	SAMN38221253	clinical	cd_8_group_5274	cd_4_group_5097	-
PDT002092005.1	PDS000026865.832	SAMN40206168	clinical	cd_8_group_5274	cd_4_group_5097	-
PDT002118545.1	PDS000026865.832	SAMN40554384	clinical	cd_8_group_5274	cd_4_group_5097	-
PDT002184689.1	PDS000026865.832	SAMN41637525	clinical	cd_8_group_5274	cd_4_group_5097	-
PDT002188110.1	PDS000026865.832	SAMN41674155	clinical	cd_8_group_5274	cd_4_group_5097	-
PDT002373793.1	PDS000026865.832	SAMN43552257	clinical	cd_8_group_5274	cd_4_group_5097	-
PDT002428513.1	PDS000026865.832	SAMN44421802	clinical	cd_8_group_5274	cd_4_group_5097	-
PDT002438609.1	PDS000026865.832	SAMN44467610	clinical	cd_8_group_5274	cd_4_group_5097	-
PDT002527562.1	PDS000026865.832	SAMN45471452	clinical	cd_8_group_5274	cd_4_group_5097	-
PDT002633236.1	PDS000026865.832	SAMN46944569	clinical	cd_8_group_5274	cd_4_group_5097	-
PDT002820199.1	PDS000026865.832	SAMN49716246	clinical	cd_8_group_5274	cd_4_group_5097	-
PDT002823073.1	PDS000026865.832	SAMN49764672	clinical	cd_8_group_5274	cd_4_group_5097	-
PDT002829093.1	PDS000026865.832	SAMN49853826	clinical	cd_8_group_5274	cd_4_group_5097	-
PDT002830487.1	PDS000026865.832	SAMN49897314	clinical	cd_8_group_5274	cd_4_group_5097	-
PDT002836950.1	PDS000026865.832	SAMN49995914	clinical	cd_8_group_5274	cd_4_group_5097	-
PDT002870641.1	PDS000026865.832	SAMN50440021	clinical	cd_8_group_5274	cd_4_group_5097	-
PDT000265647.3	PDS000026865.832	SAMN08027635	clinical	cd_8_group_5274	cd_4_group_5097	cd_2_group_12538
PDT000268921.2	PDS000026865.832	SAMN08092921	clinical	cd_8_group_5274	cd_4_group_5097	cd_2_group_12538
PDT001208553.1	PDS000026865.832	SAMN24246099	clinical	cd_8_group_5274	cd_4_group_5097	cd_2_group_12538
PDT000288388.2	PDS000026865.832	SAMN08579912	clinical	cd_8_group_5274	cd_4_group_5097	cd_2_group_13537
PDT000296756.2	PDS000026865.832	SAMN08773393	clinical	cd_8_group_5274	cd_4_group_5097	cd_2_group_13537
PDT000316366.1	PDS000026865.832	SAMN09223399	clinical	cd_8_group_5274	cd_4_group_5097	cd_2_group_13537
PDT000334639.1	PDS000026865.832	SAMN09474842	clinical	cd_8_group_5274	cd_4_group_5097	cd_2_group_13537
PDT000953898.1	PDS000026865.832	SAMN17833150	clinical	cd_8_group_5274	cd_4_group_5097	cd_2_group_13537
PDT000296581.2	PDS000026865.832	SAMN08773113	clinical	cd_8_group_5274	cd_4_group_5097	cd_2_group_13797
PDT000300333.2	PDS000026865.832	SAMN08804439	clinical	cd_8_group_5274	cd_4_group_5097	cd_2_group_13797
PDT000928258.1	PDS000026865.832	SAMN17078918	clinical	cd_8_group_5274	cd_4_group_5097	cd_2_group_13797
PDT001001215.1	PDS000026865.832	SAMN18350984	clinical	cd_8_group_5274	cd_4_group_5097	cd_2_group_13797
PDT000309784.2	PDS000026865.832	SAMN08988104	clinical	cd_8_group_5274	cd_4_group_5097	cd_2_group_14680
PDT000312381.2	PDS000026865.832	SAMN09091329	clinical	cd_8_group_5274	cd_4_group_5097	cd_2_group_14680
PDT000551388.1	PDS000026865.832	SAMN12413036	clinical	cd_8_group_5274	cd_4_group_5097	cd_2_group_24272
PDT000556519.1	PDS000026865.832	SAMN12500436	clinical	cd_8_group_5274	cd_4_group_5097	cd_2_group_24272
PDT000617053.1	PDS000026865.832	SAMN13105182	clinical	cd_8_group_5274	cd_4_group_5097	cd_2_group_26502
PDT000665208.1	PDS000026865.832	SAMN13880252	clinical	cd_8_group_5274	cd_4_group_5097	cd_2_group_26502
PDT000734427.1	PDS000026865.832	SAMN14892236	clinical	cd_8_group_5274	cd_4_group_5097	cd_2_group_30039
PDT000861408.1	PDS000026865.832	SAMN16432433	clinical	cd_8_group_5274	cd_4_group_5097	cd_2_group_30039
PDT000877321.1	PDS000026865.832	SAMN16631126	clinical	cd_8_group_5274	cd_4_group_5097	cd_2_group_30039
PDT000905562.1	PDS000026865.832	SAMN17016653	clinical	cd_8_group_5274	cd_4_group_5097	cd_2_group_30039
PDT001315917.1	PDS000026865.832	SAMN28697774	clinical	cd_8_group_5274	cd_4_group_5097	cd_2_group_30039
PDT001018237.1	PDS000026865.832	SAMN18990517	clinical	cd_8_group_5274	cd_4_group_5097	cd_2_group_37401
PDT001018518.1	PDS000026865.832	SAMN19011752	clinical	cd_8_group_5274	cd_4_group_5097	cd_2_group_37401
PDT001164727.1	PDS000026865.832	SAMN22665446	clinical	cd_8_group_5274	cd_4_group_5097	cd_2_group_41664
PDT001167174.1	PDS000026865.832	SAMN22812157	clinical	cd_8_group_5274	cd_4_group_5097	cd_2_group_41664
PDT001170296.1	PDS000026865.832	SAMN22934830	clinical	cd_8_group_5274	cd_4_group_5097	cd_2_group_41664
PDT001188610.1	PDS000026865.832	SAMN23567724	clinical	cd_8_group_5274	cd_4_group_5097	cd_2_group_41664
PDT001271197.1	PDS000026865.832	SAMN26749998	clinical	cd_8_group_5274	cd_4_group_5097	cd_2_group_44145
PDT001274381.1	PDS000026865.832	SAMN26869999	clinical	cd_8_group_5274	cd_4_group_5097	cd_2_group_44145
PDT001308371.1	PDS000026865.832	SAMN28320072	clinical	cd_8_group_5274	cd_4_group_5097	cd_2_group_45189
PDT001311207.1	PDS000026865.832	SAMN28550986	clinical	cd_8_group_5274	cd_4_group_5097	cd_2_group_45189
PDT000088465.2	PDS000026865.832	SAMN04191659	environmental/other	cd_8_group_5274	cd_4_group_5097	cd_2_group_4534
PDT000088475.2	PDS000026865.832	SAMN04201831	clinical	cd_8_group_5274	cd_4_group_5097	cd_2_group_4534
PDT000092271.2	PDS000026865.832	SAMN04196799	clinical	cd_8_group_5274	cd_4_group_5097	cd_2_group_4534
PDT000093181.2	PDS000026865.832	SAMN04225981	clinical	cd_8_group_5274	cd_4_group_5097	cd_2_group_4534
PDT000094082.2	PDS000026865.832	SAMN04262448	clinical	cd_8_group_5274	cd_4_group_5097	cd_2_group_4534
PDT000094087.2	PDS000026865.832	SAMN04262484	clinical	cd_8_group_5274	cd_4_group_5097	cd_2_group_4534
PDT000094088.2	PDS000026865.832	SAMN04262485	clinical	cd_8_group_5274	cd_4_group_5097	cd_2_group_4534
PDT000095946.2	PDS000026865.832	SAMN04317036	clinical	cd_8_group_5274	cd_4_group_5097	cd_2_group_4534
PDT000101278.2	PDS000026865.832	SAMN04358650	clinical	cd_8_group_5274	cd_4_group_5097	cd_2_group_4534
PDT000101280.2	PDS000026865.832	SAMN04358652	clinical	cd_8_group_5274	cd_4_group_5097	cd_2_group_4534
PDT000101283.2	PDS000026865.832	SAMN04358655	clinical	cd_8_group_5274	cd_4_group_5097	cd_2_group_4534
PDT000103539.2	PDS000026865.832	SAMN04432837	clinical	cd_8_group_5274	cd_4_group_5097	cd_2_group_4534
PDT000119811.2	PDS000026865.832	SAMN04555247	clinical	cd_8_group_5274	cd_4_group_5097	cd_2_group_4534
PDT000125749.2	PDS000026865.832	SAMN04858546	clinical	cd_8_group_5274	cd_4_group_5097	cd_2_group_4534
PDT000125753.2	PDS000026865.832	SAMN04858542	clinical	cd_8_group_5274	cd_4_group_5097	cd_2_group_4534
PDT000125756.2	PDS000026865.832	SAMN04858550	clinical	cd_8_group_5274	cd_4_group_5097	cd_2_group_4534
PDT000129427.2	PDS000026865.832	SAMN04942958	clinical	cd_8_group_5274	cd_4_group_5097	cd_2_group_4534
PDT000134561.4	PDS000026865.832	SAMN05224060	clinical	cd_8_group_5274	cd_4_group_5097	cd_2_group_4534
PDT000154440.2	PDS000026865.832	SAMN05936852	clinical	cd_8_group_5274	cd_4_group_5097	cd_2_group_4534
PDT000156368.2	PDS000026865.832	SAMN05952600	clinical	cd_8_group_5274	cd_4_group_5097	cd_2_group_4534
PDT000163475.2	PDS000026865.832	SAMN06050860	clinical	cd_8_group_5274	cd_4_group_5097	cd_2_group_4534
PDT000172316.2	PDS000026865.832	SAMN06142600	clinical	cd_8_group_5274	cd_4_group_5097	cd_2_group_4534
PDT000173379.7	PDS000026865.832	SAMN06144667	clinical	cd_8_group_5274	cd_4_group_5097	cd_2_group_4534
PDT000178665.2	PDS000026865.832	SAMN06217838	clinical	cd_8_group_5274	cd_4_group_5097	cd_2_group_4534
PDT000178787.2	PDS000026865.832	SAMN06213917	clinical	cd_8_group_5274	cd_4_group_5097	cd_2_group_4534
PDT000179161.2	PDS000026865.832	SAMN06217910	clinical	cd_8_group_5274	cd_4_group_5097	cd_2_group_4534
PDT000180557.2	PDS000026865.832	SAMN06248325	clinical	cd_8_group_5274	cd_4_group_5097	cd_2_group_4534
PDT000195255.2	PDS000026865.832	SAMN06446407	clinical	cd_8_group_5274	cd_4_group_5097	cd_2_group_4534
PDT000197968.2	PDS000026865.832	SAMN06638362	clinical	cd_8_group_5274	cd_4_group_5097	cd_2_group_4534
PDT000198104.2	PDS000026865.832	SAMN06641894	clinical	cd_8_group_5274	cd_4_group_5097	cd_2_group_4534
PDT000200576.2	PDS000026865.832	SAMN06645247	clinical	cd_8_group_5274	cd_4_group_5097	cd_2_group_4534
PDT000201037.2	PDS000026865.832	SAMN06693626	clinical	cd_8_group_5274	cd_4_group_5097	cd_2_group_4534
PDT000203518.2	PDS000026865.832	SAMN06760383	clinical	cd_8_group_5274	cd_4_group_5097	cd_2_group_4534
PDT000203789.2	PDS000026865.832	SAMN06765389	clinical	cd_8_group_5274	cd_4_group_5097	cd_2_group_4534
PDT000203792.2	PDS000026865.832	SAMN06765386	clinical	cd_8_group_5274	cd_4_group_5097	cd_2_group_4534
PDT000206741.2	PDS000026865.832	SAMN06842094	clinical	cd_8_group_5274	cd_4_group_5097	cd_2_group_4534
PDT000211573.2	PDS000026865.832	SAMN06899482	clinical	cd_8_group_5274	cd_4_group_5097	cd_2_group_4534
PDT000213188.2	PDS000026865.832	SAMN07151604	clinical	cd_8_group_5274	cd_4_group_5097	cd_2_group_4534
PDT000213784.2	PDS000026865.832	SAMN07169121	clinical	cd_8_group_5274	cd_4_group_5097	cd_2_group_4534
PDT000216583.2	PDS000026865.832	SAMN07189977	clinical	cd_8_group_5274	cd_4_group_5097	cd_2_group_4534
PDT000219573.2	PDS000026865.832	SAMN07248057	clinical	cd_8_group_5274	cd_4_group_5097	cd_2_group_4534
PDT000220226.2	PDS000026865.832	SAMN07253232	clinical	cd_8_group_5274	cd_4_group_5097	cd_2_group_4534
PDT000220944.2	PDS000026865.832	SAMN07258312	clinical	cd_8_group_5274	cd_4_group_5097	cd_2_group_4534
PDT000221922.2	PDS000026865.832	SAMN06921416	clinical	cd_8_group_5274	cd_4_group_5097	cd_2_group_4534
PDT000225643.2	PDS000026865.832	SAMN07352534	clinical	cd_8_group_5274	cd_4_group_5097	cd_2_group_4534
PDT000225661.2	PDS000026865.832	SAMN07352533	clinical	cd_8_group_5274	cd_4_group_5097	cd_2_group_4534
PDT000225662.2	PDS000026865.832	SAMN07352535	clinical	cd_8_group_5274	cd_4_group_5097	cd_2_group_4534
PDT000225668.2	PDS000026865.832	SAMN07352536	clinical	cd_8_group_5274	cd_4_group_5097	cd_2_group_4534
PDT000225672.2	PDS000026865.832	SAMN07352537	clinical	cd_8_group_5274	cd_4_group_5097	cd_2_group_4534
PDT000225674.2	PDS000026865.832	SAMN07352530	clinical	cd_8_group_5274	cd_4_group_5097	cd_2_group_4534
PDT000226878.2	PDS000026865.832	SAMN07359252	clinical	cd_8_group_5274	cd_4_group_5097	cd_2_group_4534
PDT000233705.2	PDS000026865.832	SAMN07501010	clinical	cd_8_group_5274	cd_4_group_5097	cd_2_group_4534
PDT000234256.2	PDS000026865.832	SAMN07512488	clinical	cd_8_group_5274	cd_4_group_5097	cd_2_group_4534
PDT000234697.2	PDS000026865.832	SAMN07522822	clinical	cd_8_group_5274	cd_4_group_5097	cd_2_group_4534
PDT000241300.2	PDS000026865.832	SAMN07625518	clinical	cd_8_group_5274	cd_4_group_5097	cd_2_group_4534
PDT000245949.2	PDS000026865.832	SAMN07657148	clinical	cd_8_group_5274	cd_4_group_5097	cd_2_group_4534
PDT000245971.2	PDS000026865.832	SAMN07657147	clinical	cd_8_group_5274	cd_4_group_5097	cd_2_group_4534
PDT000265056.2	PDS000026865.832	SAMN08014314	clinical	cd_8_group_5274	cd_4_group_5097	cd_2_group_4534
PDT000271396.2	PDS000026865.832	SAMN08153071	clinical	cd_8_group_5274	cd_4_group_5097	cd_2_group_4534
PDT000282743.2	PDS000026865.832	SAMN08437327	clinical	cd_8_group_5274	cd_4_group_5097	cd_2_group_4534
PDT000282780.2	PDS000026865.832	SAMN08437447	clinical	cd_8_group_5274	cd_4_group_5097	cd_2_group_4534
PDT000303249.2	PDS000026865.832	SAMN08865462	clinical	cd_8_group_5274	cd_4_group_5097	cd_2_group_4534
PDT000329313.1	PDS000026865.832	SAMN09405440	clinical	cd_8_group_5274	cd_4_group_5097	cd_2_group_4534
PDT000342907.1	PDS000026865.832	SAMN09628816	clinical	cd_8_group_5274	cd_4_group_5097	cd_2_group_4534
PDT000356537.1	PDS000026865.832	SAMN09755207	clinical	cd_8_group_5274	cd_4_group_5097	cd_2_group_4534
PDT000454068.1	PDS000026865.832	SAMN10830077	clinical	cd_8_group_5274	cd_4_group_5097	cd_2_group_4534
PDT000501091.1	PDS000026865.832	SAMN11654230	clinical	cd_8_group_5274	cd_4_group_5097	cd_2_group_4534
PDT000517590.1	PDS000026865.832	SAMN11950565	clinical	cd_8_group_5274	cd_4_group_5097	cd_2_group_4534
PDT000588419.1	PDS000026865.832	SAMN12781358	clinical	cd_8_group_5274	cd_4_group_5097	cd_2_group_4534
PDT000589121.1	PDS000026865.832	SAMN12788820	clinical	cd_8_group_5274	cd_4_group_5097	cd_2_group_4534
PDT000636708.1	PDS000026865.832	SAMN13390513	clinical	cd_8_group_5274	cd_4_group_5097	cd_2_group_4534
PDT000643184.1	PDS000026865.832	SAMN13535779	clinical	cd_8_group_5274	cd_4_group_5097	cd_2_group_4534
PDT000643205.1	PDS000026865.832	SAMN13535801	clinical	cd_8_group_5274	cd_4_group_5097	cd_2_group_4534
PDT000643251.1	PDS000026865.832	SAMN13535883	clinical	cd_8_group_5274	cd_4_group_5097	cd_2_group_4534
PDT000643290.1	PDS000026865.832	SAMN13535977	clinical	cd_8_group_5274	cd_4_group_5097	cd_2_group_4534
PDT000650711.1	PDS000026865.832	SAMN13685021	clinical	cd_8_group_5274	cd_4_group_5097	cd_2_group_4534
PDT000651816.1	PDS000026865.832	SAMN13703053	clinical	cd_8_group_5274	cd_4_group_5097	cd_2_group_4534
PDT000651824.1	PDS000026865.832	SAMN13703058	clinical	cd_8_group_5274	cd_4_group_5097	cd_2_group_4534
PDT000671459.1	PDS000026865.832	SAMN13929965	clinical	cd_8_group_5274	cd_4_group_5097	cd_2_group_4534
PDT000672891.1	PDS000026865.832	SAMN13949572	clinical	cd_8_group_5274	cd_4_group_5097	cd_2_group_4534
PDT000677056.1	PDS000026865.832	SAMN13975323	clinical	cd_8_group_5274	cd_4_group_5097	cd_2_group_4534
PDT000677163.1	PDS000026865.832	SAMN13975946	clinical	cd_8_group_5274	cd_4_group_5097	cd_2_group_4534
PDT000762602.1	PDS000026865.832	SAMN15197802	clinical	cd_8_group_5274	cd_4_group_5097	cd_2_group_4534
PDT000859190.2	PDS000026865.832	SAMN16407063	clinical	cd_8_group_5274	cd_4_group_5097	cd_2_group_4534
PDT000878577.1	PDS000026865.832	SAMN16427501	clinical	cd_8_group_5274	cd_4_group_5097	cd_2_group_4534
PDT000889664.1	PDS000026865.832	SAMN16795415	clinical	cd_8_group_5274	cd_4_group_5097	cd_2_group_4534
PDT000921204.1	PDS000026865.832	SAMN17137760	clinical	cd_8_group_5274	cd_4_group_5097	cd_2_group_4534
PDT001045976.1	PDS000026865.832	SAMN19317349	clinical	cd_8_group_5274	cd_4_group_5097	cd_2_group_4534
PDT001057054.1	PDS000026865.832	SAMN19488998	clinical	cd_8_group_5274	cd_4_group_5097	cd_2_group_4534
PDT001064114.1	PDS000026865.832	SAMN19606087	clinical	cd_8_group_5274	cd_4_group_5097	cd_2_group_4534
PDT001100628.1	PDS000026865.832	SAMN20495378	clinical	cd_8_group_5274	cd_4_group_5097	cd_2_group_4534
PDT001126152.1	PDS000026865.832	SAMN21369176	clinical	cd_8_group_5274	cd_4_group_5097	cd_2_group_4534
PDT001130755.1	PDS000026865.832	SAMN21445259	clinical	cd_8_group_5274	cd_4_group_5097	cd_2_group_4534
PDT001252341.1	PDS000026865.832	SAMN26083215	clinical	cd_8_group_5274	cd_4_group_5097	cd_2_group_4534
PDT001280528.1	PDS000026865.832	SAMN27405076	clinical	cd_8_group_5274	cd_4_group_5097	cd_2_group_4534
PDT001308424.1	PDS000026865.832	SAMN28377120	clinical	cd_8_group_5274	cd_4_group_5097	cd_2_group_4534
PDT001309201.1	PDS000026865.832	SAMN28454485	clinical	cd_8_group_5274	cd_4_group_5097	cd_2_group_4534
PDT001312202.1	PDS000026865.832	SAMEA8272591	NULL	cd_8_group_5274	cd_4_group_5097	cd_2_group_4534
PDT001353185.1	PDS000026865.832	SAMN29523580	clinical	cd_8_group_5274	cd_4_group_5097	cd_2_group_4534
PDT001396618.1	PDS000026865.832	SAMN30468138	clinical	cd_8_group_5274	cd_4_group_5097	cd_2_group_4534
PDT001396632.1	PDS000026865.832	SAMN30468234	clinical	cd_8_group_5274	cd_4_group_5097	cd_2_group_4534
PDT001398146.1	PDS000026865.832	SAMN30467664	clinical	cd_8_group_5274	cd_4_group_5097	cd_2_group_4534
PDT001415954.1	PDS000026865.832	SAMN30827421	environmental/other	cd_8_group_5274	cd_4_group_5097	cd_2_group_4534
PDT001434979.1	PDS000026865.832	SAMN31036334	clinical	cd_8_group_5274	cd_4_group_5097	cd_2_group_4534
PDT001451632.1	PDS000026865.832	SAMN31262205	clinical	cd_8_group_5274	cd_4_group_5097	cd_2_group_4534
PDT001483194.1	PDS000026865.832	SAMN31683423	clinical	cd_8_group_5274	cd_4_group_5097	cd_2_group_4534
PDT001491100.1	PDS000026865.832	SAMN31814889	clinical	cd_8_group_5274	cd_4_group_5097	cd_2_group_4534
PDT001592543.1	PDS000026865.832	SAMN32928007	clinical	cd_8_group_5274	cd_4_group_5097	cd_2_group_4534
PDT001666613.2	PDS000026865.832	SAMN33864910	clinical	cd_8_group_5274	cd_4_group_5097	cd_2_group_4534
PDT002144178.1	PDS000026865.832	SAMN41048671	clinical	cd_8_group_5274	cd_4_group_5097	cd_2_group_4534
PDT002147491.1	PDS000026865.832	SAMN41093238	clinical	cd_8_group_5274	cd_4_group_5097	cd_2_group_4534
PDT002147574.1	PDS000026865.832	SAMN41093853	clinical	cd_8_group_5274	cd_4_group_5097	cd_2_group_4534
PDT002159809.1	PDS000026865.832	SAMN41300273	clinical	cd_8_group_5274	cd_4_group_5097	cd_2_group_4534
PDT002234691.1	PDS000026865.832	SAMN42156715	clinical	cd_8_group_5274	cd_4_group_5097	cd_2_group_4534
PDT002240395.1	PDS000026865.832	SAMN42335185	clinical	cd_8_group_5274	cd_4_group_5097	cd_2_group_4534
PDT002240896.1	PDS000026865.832	SAMN42338161	clinical	cd_8_group_5274	cd_4_group_5097	cd_2_group_4534
PDT002255194.1	PDS000026865.832	SAMN42501018	clinical	cd_8_group_5274	cd_4_group_5097	cd_2_group_4534
PDT002362337.1	PDS000026865.832	SAMN43494423	clinical	cd_8_group_5274	cd_4_group_5097	cd_2_group_4534
PDT002374800.1	PDS000026865.832	SAMN43561258	clinical	cd_8_group_5274	cd_4_group_5097	cd_2_group_4534
PDT002460103.1	PDS000026865.832	SAMN44625606	clinical	cd_8_group_5274	cd_4_group_5097	cd_2_group_4534
PDT002466837.1	PDS000026865.832	SAMN44747105	clinical	cd_8_group_5274	cd_4_group_5097	cd_2_group_4534
PDT002504906.1	PDS000026865.832	SAMN45129791	clinical	cd_8_group_5274	cd_4_group_5097	cd_2_group_4534
PDT002561391.1	PDS000026865.832	SAMN46202502	clinical	cd_8_group_5274	cd_4_group_5097	cd_2_group_4534
PDT002650329.1	PDS000026865.832	SAMN47172451	clinical	cd_8_group_5274	cd_4_group_5097	cd_2_group_4534
PDT002848966.1	PDS000026865.832	SAMN50138221	clinical	cd_8_group_5274	cd_4_group_5097	cd_2_group_4534
PDT001377599.1	PDS000026865.832	SAMN30102686	clinical	cd_8_group_5274	cd_4_group_5097	cd_2_group_47089
PDT001377600.1	PDS000026865.832	SAMN30102687	clinical	cd_8_group_5274	cd_4_group_5097	cd_2_group_47089
PDT001380290.1	PDS000026865.832	SAMN30196949	clinical	cd_8_group_5274	cd_4_group_5097	cd_2_group_47089
PDT001394785.1	PDS000026865.832	SAMN30410530	clinical	cd_8_group_5274	cd_4_group_5097	cd_2_group_47089
PDT001398713.1	PDS000026865.832	SAMN30501308	clinical	cd_8_group_5274	cd_4_group_5097	cd_2_group_47089
PDT001472784.1	PDS000026865.832	SAMN31556991	clinical	cd_8_group_5274	cd_4_group_5097	cd_2_group_49696
PDT001662520.1	PDS000026865.832	SAMN33759816	clinical	cd_8_group_5274	cd_4_group_5097	cd_2_group_49696
PDT001662538.1	PDS000026865.832	SAMN33759819	clinical	cd_8_group_5274	cd_4_group_5097	cd_2_group_49696
PDT002017860.1	PDS000026865.832	SAMN38672729	clinical	cd_8_group_5274	cd_4_group_5097	cd_2_group_49696
PDT002039538.1	PDS000026865.832	SAMN39099577	clinical	cd_8_group_5274	cd_4_group_5097	cd_2_group_49696
PDT002048998.1	PDS000026865.832	SAMN39296371	clinical	cd_8_group_5274	cd_4_group_5097	cd_2_group_49696
PDT002062599.1	PDS000026865.832	SAMN39575774	clinical	cd_8_group_5274	cd_4_group_5097	cd_2_group_49696
PDT002158173.1	PDS000026865.832	SAMN41263294	clinical	cd_8_group_5274	cd_4_group_5097	cd_2_group_49696
PDT002564511.1	PDS000026865.832	SAMN46244261	clinical	cd_8_group_5274	cd_4_group_5097	cd_2_group_49696
PDT001472795.1	PDS000026865.832	SAMN31556978	clinical	cd_8_group_5274	cd_4_group_5097	cd_2_group_49698
PDT001516698.1	PDS000026865.832	SAMN32100431	clinical	cd_8_group_5274	cd_4_group_5097	cd_2_group_49698
PDT001525321.1	PDS000026865.832	SAMN32192702	clinical	cd_8_group_5274	cd_4_group_5097	cd_2_group_49698
PDT001581458.1	PDS000026865.832	SAMN32783449	clinical	cd_8_group_5274	cd_4_group_5097	cd_2_group_51605
PDT001589444.1	PDS000026865.832	SAMN32880387	clinical	cd_8_group_5274	cd_4_group_5097	cd_2_group_51605
PDT001590224.1	PDS000026865.832	SAMN32887887	clinical	cd_8_group_5274	cd_4_group_5097	cd_2_group_51605
PDT001598152.1	PDS000026865.832	SAMN32977412	clinical	cd_8_group_5274	cd_4_group_5097	cd_2_group_51605
PDT001602819.1	PDS000026865.832	SAMN33057986	clinical	cd_8_group_5274	cd_4_group_5097	cd_2_group_51605
PDT001677817.1	PDS000026865.832	SAMN34053408	clinical	cd_8_group_5274	cd_4_group_5097	cd_2_group_51605
PDT001653303.1	PDS000026865.832	SAMN33610318	clinical	cd_8_group_5274	cd_4_group_5097	cd_2_group_52329
PDT001706473.1	PDS000026865.832	SAMN34367439	clinical	cd_8_group_5274	cd_4_group_5097	cd_2_group_52329
PDT001706478.1	PDS000026865.832	SAMN34367438	clinical	cd_8_group_5274	cd_4_group_5097	cd_2_group_52329
PDT001781158.1	PDS000026865.832	SAMN35774984	clinical	cd_8_group_5274	cd_4_group_5097	cd_2_group_52329
PDT001791938.1	PDS000026865.832	SAMN36019651	clinical	cd_8_group_5274	cd_4_group_5097	cd_2_group_52329
PDT001810059.1	PDS000026865.832	SAMN36330748	clinical	cd_8_group_5274	cd_4_group_5097	cd_2_group_52329
PDT001843786.1	PDS000026865.832	SAMN36873167	clinical	cd_8_group_5274	cd_4_group_5097	cd_2_group_52329
PDT001882531.1	PDS000026865.832	SAMN37366355	clinical	cd_8_group_5274	cd_4_group_5097	cd_2_group_52329
PDT001988764.1	PDS000026865.832	SAMN38300075	clinical	cd_8_group_5274	cd_4_group_5097	cd_2_group_52329
PDT002191341.1	PDS000026865.832	SAMN41750301	clinical	cd_8_group_5274	cd_4_group_5097	cd_2_group_52329
PDT002246226.1	PDS000026865.832	SAMN42396953	clinical	cd_8_group_5274	cd_4_group_5097	cd_2_group_52329
PDT002300481.1	PDS000026865.832	SAMN43047245	clinical	cd_8_group_5274	cd_4_group_5097	cd_2_group_52329
PDT002300519.1	PDS000026865.832	SAMN43048322	clinical	cd_8_group_5274	cd_4_group_5097	cd_2_group_52329
PDT002402151.1	PDS000026865.832	SAMN44012803	clinical	cd_8_group_5274	cd_4_group_5097	cd_2_group_52329
PDT002455802.1	PDS000026865.832	SAMN44382134	clinical	cd_8_group_5274	cd_4_group_5097	cd_2_group_52329
PDT002568932.1	PDS000026865.832	SAMN46293540	clinical	cd_8_group_5274	cd_4_group_5097	cd_2_group_52329
PDT002761290.1	PDS000026865.832	SAMN48384974	clinical	cd_8_group_5274	cd_4_group_5097	cd_2_group_52329
PDT002761334.1	PDS000026865.832	SAMN48385786	clinical	cd_8_group_5274	cd_4_group_5097	cd_2_group_52329
PDT002804566.1	PDS000026865.832	SAMN49036274	clinical	cd_8_group_5274	cd_4_group_5097	cd_2_group_52329
PDT002813475.1	PDS000026865.832	SAMN49616963	clinical	cd_8_group_5274	cd_4_group_5097	cd_2_group_52329
PDT002815906.1	PDS000026865.832	SAMN49662475	clinical	cd_8_group_5274	cd_4_group_5097	cd_2_group_52329
PDT002815935.1	PDS000026865.832	SAMN49662838	clinical	cd_8_group_5274	cd_4_group_5097	cd_2_group_52329
PDT002816462.1	PDS000026865.832	SAMN49684409	clinical	cd_8_group_5274	cd_4_group_5097	cd_2_group_52329
PDT002821952.1	PDS000026865.832	SAMN49740321	clinical	cd_8_group_5274	cd_4_group_5097	cd_2_group_52329
PDT002826395.1	PDS000026865.832	SAMN49825704	clinical	cd_8_group_5274	cd_4_group_5097	cd_2_group_52329
PDT002834240.1	PDS000026865.832	SAMN49949898	clinical	cd_8_group_5274	cd_4_group_5097	cd_2_group_52329
PDT002834862.1	PDS000026865.832	SAMN49957905	clinical	cd_8_group_5274	cd_4_group_5097	cd_2_group_52329
PDT002836179.1	PDS000026865.832	SAMN49979817	clinical	cd_8_group_5274	cd_4_group_5097	cd_2_group_52329
PDT002897861.1	PDS000026865.832	SAMN50794544	clinical	cd_8_group_5274	cd_4_group_5097	cd_2_group_52329
PDT001917503.1	PDS000026865.832	SAMN37691996	clinical	cd_8_group_5274	cd_4_group_5097	cd_2_group_56914
PDT001963511.1	PDS000026865.832	SAMN38052075	clinical	cd_8_group_5274	cd_4_group_5097	cd_2_group_56914
PDT001965778.1	PDS000026865.832	SAMN38081382	clinical	cd_8_group_5274	cd_4_group_5097	cd_2_group_56914
PDT001966626.1	PDS000026865.832	SAMN38089772	clinical	cd_8_group_5274	cd_4_group_5097	cd_2_group_56914
PDT001973830.1	PDS000026865.832	SAMN38144804	clinical	cd_8_group_5274	cd_4_group_5097	cd_2_group_56914
PDT001984777.1	PDS000026865.832	SAMN38250491	clinical	cd_8_group_5274	cd_4_group_5097	cd_2_group_56914
PDT002020841.1	PDS000026865.832	SAMN38728250	clinical	cd_8_group_5274	cd_4_group_5097	cd_2_group_56914
PDT002182349.1	PDS000026865.832	SAMN41605801	clinical	cd_8_group_5274	cd_4_group_5097	cd_2_group_56914
PDT002454246.1	PDS000026865.832	SAMN44573745	clinical	cd_8_group_5274	cd_4_group_5097	cd_2_group_56914
PDT002474889.1	PDS000026865.832	SAMN44800001	clinical	cd_8_group_5274	cd_4_group_5097	cd_2_group_56914
PDT002474894.1	PDS000026865.832	SAMN44800096	clinical	cd_8_group_5274	cd_4_group_5097	cd_2_group_56914
PDT002474922.1	PDS000026865.832	SAMN44800756	clinical	cd_8_group_5274	cd_4_group_5097	cd_2_group_56914
PDT002493614.1	PDS000026865.832	SAMN45034562	clinical	cd_8_group_5274	cd_4_group_5097	cd_2_group_56914
PDT002493765.1	PDS000026865.832	SAMN45033422	clinical	cd_8_group_5274	cd_4_group_5097	cd_2_group_56914
PDT002520917.1	PDS000026865.832	SAMN45230157	clinical	cd_8_group_5274	cd_4_group_5097	cd_2_group_56914
PDT002552764.1	PDS000026865.832	SAMN46039963	clinical	cd_8_group_5274	cd_4_group_5097	cd_2_group_56914
PDT002153031.1	PDS000026865.832	SAMN41162997	clinical	cd_8_group_5274	cd_4_group_5097	cd_2_group_60884
PDT002154048.1	PDS000026865.832	SAMN41189817	clinical	cd_8_group_5274	cd_4_group_5097	cd_2_group_60884
PDT002218859.1	PDS000026865.832	SAMN41918681	clinical	cd_8_group_5274	cd_4_group_5097	cd_2_group_62600
PDT002218952.1	PDS000026865.832	SAMN41918619	clinical	cd_8_group_5274	cd_4_group_5097	cd_2_group_62600
PDT002244450.1	PDS000026865.832	SAMN42376350	clinical	cd_8_group_5274	cd_4_group_5097	cd_2_group_63070
PDT002341729.1	PDS000026865.832	SAMN43370209	clinical	cd_8_group_5274	cd_4_group_5097	cd_2_group_63070
PDT002428823.1	PDS000026865.832	SAMN44426337	clinical	cd_8_group_5274	cd_4_group_5097	cd_2_group_66502
PDT002432143.1	PDS000026865.832	SAMN44459132	clinical	cd_8_group_5274	cd_4_group_5097	cd_2_group_66502
PDT002439542.1	PDS000026865.832	SAMN44473624	clinical	cd_8_group_5274	cd_4_group_5097	cd_2_group_66502
PDT002442295.1	PDS000026865.832	SAMN44479253	clinical	cd_8_group_5274	cd_4_group_5097	cd_2_group_66502
PDT002442947.1	PDS000026865.832	SAMN44490456	clinical	cd_8_group_5274	cd_4_group_5097	cd_2_group_66502
PDT002443738.1	PDS000026865.832	SAMN44493691	clinical	cd_8_group_5274	cd_4_group_5097	cd_2_group_66502
PDT002450359.1	PDS000026865.832	SAMN44533205	clinical	cd_8_group_5274	cd_4_group_5097	cd_2_group_66502
PDT002453371.1	PDS000026865.832	SAMN44571742	clinical	cd_8_group_5274	cd_4_group_5097	cd_2_group_66502
PDT002453394.1	PDS000026865.832	SAMN44571853	clinical	cd_8_group_5274	cd_4_group_5097	cd_2_group_66502
PDT002454554.1	PDS000026865.832	SAMN44592323	clinical	cd_8_group_5274	cd_4_group_5097	cd_2_group_66502
PDT002455111.1	PDS000026865.832	SAMN44383652	clinical	cd_8_group_5274	cd_4_group_5097	cd_2_group_66502
PDT002460111.1	PDS000026865.832	SAMN44625727	clinical	cd_8_group_5274	cd_4_group_5097	cd_2_group_66502
PDT002482152.1	PDS000026865.832	SAMN44859450	clinical	cd_8_group_5274	cd_4_group_5097	cd_2_group_66502
PDT002512121.1	PDS000026865.832	SAMN45173676	clinical	cd_8_group_5274	cd_4_group_5097	cd_2_group_66502
PDT002596681.1	PDS000026865.832	SAMN46438943	clinical	cd_8_group_5274	cd_4_group_5097	cd_2_group_68901
PDT002654023.1	PDS000026865.832	SAMN47214524	clinical	cd_8_group_5274	cd_4_group_5097	cd_2_group_68901
PDT000161486.2	PDS000026865.832	SAMN06009437	clinical	cd_8_group_5274	cd_4_group_5097	cd_2_group_7061
PDT000651865.1	PDS000026865.832	SAMN13703154	clinical	cd_8_group_5274	cd_4_group_5097	cd_2_group_7061
PDT002812950.1	PDS000026865.832	SAMN49584856	clinical	cd_8_group_5274	cd_4_group_5097	cd_2_group_70923
PDT002837039.1	PDS000026865.832	SAMN49996874	clinical	cd_8_group_5274	cd_4_group_5097	cd_2_group_70923
PDT002856767.1	PDS000026865.832	SAMN50269227	clinical	cd_8_group_5274	cd_4_group_5097	cd_2_group_70923
PDT002875153.1	PDS000026865.832	SAMN50502197	clinical	cd_8_group_5274	cd_4_group_5097	cd_2_group_70923
PDT000172030.2	PDS000026865.832	SAMN06127425	clinical	cd_8_group_5274	cd_4_group_5097	cd_2_group_7299
PDT000207065.2	PDS000026865.832	SAMN06855407	clinical	cd_8_group_5274	cd_4_group_5097	cd_2_group_7299
PDT000651879.1	PDS000026865.832	SAMN13703239	clinical	cd_8_group_5274	cd_4_group_5097	cd_2_group_7299
PDT000677229.1	PDS000026865.832	SAMN13976192	clinical	cd_8_group_5274	cd_4_group_5097	cd_2_group_7299
PDT001734620.1	PDS000026865.832	SAMN35085426	clinical	cd_8_group_5274	cd_4_group_55619	cd_2_group_53605
PDT001767125.1	PDS000026865.832	SAMN35570662	clinical	cd_8_group_5274	cd_4_group_55619	cd_2_group_53605
PDT001788069.1	PDS000026865.832	SAMN35880507	clinical	cd_8_group_5274	cd_4_group_56556	cd_2_group_54528
PDT001788082.1	PDS000026865.832	SAMN35880497	clinical	cd_8_group_5274	cd_4_group_56556	cd_2_group_54528
PDT001810233.1	PDS000026865.832	SAMN36339721	clinical	cd_8_group_5274	cd_4_group_56556	cd_2_group_54528
PDT001818192.1	PDS000026865.832	SAMN36493656	clinical	cd_8_group_5274	cd_4_group_56556	cd_2_group_54528
PDT001821088.1	PDS000026865.832	SAMN36503586	clinical	cd_8_group_5274	cd_4_group_56556	cd_2_group_54528
PDT001829100.5	PDS000026865.832	SAMN36714163	clinical	cd_8_group_5274	cd_4_group_56556	cd_2_group_54528
PDT001830751.1	PDS000026865.832	SAMN36729233	clinical	cd_8_group_5274	cd_4_group_56556	cd_2_group_54528
PDT001845585.1	PDS000026865.832	SAMN36892650	clinical	cd_8_group_5274	cd_4_group_56556	cd_2_group_54528
PDT001848869.2	PDS000026865.832	SAMN36947612	clinical	cd_8_group_5274	cd_4_group_56556	cd_2_group_54528
PDT001851158.1	PDS000026865.832	SAMN36984454	clinical	cd_8_group_5274	cd_4_group_56556	cd_2_group_54528
PDT001890591.1	PDS000026865.832	SAMN37458460	clinical	cd_8_group_5274	cd_4_group_56556	cd_2_group_54528
PDT001921968.1	PDS000026865.832	SAMN37703890	clinical	cd_8_group_5274	cd_4_group_56556	cd_2_group_54528
PDT001814194.1	PDS000026865.832	SAMN36387235	clinical	cd_8_group_5274	cd_4_group_56757	-
PDT002374882.1	PDS000026865.832	SAMN43561882	clinical	cd_8_group_5274	cd_4_group_56757	-
PDT001844169.1	PDS000026865.832	SAMN36877836	clinical	cd_8_group_5274	cd_4_group_57418	cd_2_group_55427
PDT001846671.1	PDS000026865.832	SAMN36908656	clinical	cd_8_group_5274	cd_4_group_57418	cd_2_group_55427
PDT001985381.1	PDS000026865.832	SAMN38224793	clinical	cd_8_group_5274	cd_4_group_59782	cd_2_group_57989
PDT002026035.1	PDS000026865.832	SAMN38793090	clinical	cd_8_group_5274	cd_4_group_59782	cd_2_group_57989
PDT002077118.1	PDS000026865.832	SAMN39925087	clinical	cd_8_group_5274	cd_4_group_59782	cd_2_group_57989
PDT002076795.1	PDS000026865.832	SAMN39924179	clinical	cd_8_group_5274	cd_4_group_60980	cd_2_group_59218
PDT002092666.1	PDS000026865.832	SAMN40209445	clinical	cd_8_group_5274	cd_4_group_60980	cd_2_group_59218
PDT002262412.1	PDS000026865.832	SAMN42739222	clinical	cd_8_group_5274	cd_4_group_64714	-
PDT002455040.1	PDS000026865.832	SAMN44296970	clinical	cd_8_group_5274	cd_4_group_64714	-
PDT002279905.1	PDS000026865.832	SAMN42993271	clinical	cd_8_group_5274	cd_4_group_64980	cd_2_group_63653
PDT002279910.1	PDS000026865.832	SAMN42993306	clinical	cd_8_group_5274	cd_4_group_64980	cd_2_group_63653
PDT002279913.1	PDS000026865.832	SAMN42993314	clinical	cd_8_group_5274	cd_4_group_64980	cd_2_group_63653
PDT002325679.1	PDS000026865.832	SAMN43228074	clinical	cd_8_group_5274	cd_4_group_65946	cd_2_group_64619
PDT002325693.1	PDS000026865.832	SAMN43228098	clinical	cd_8_group_5274	cd_4_group_65946	cd_2_group_64619
PDT002342801.1	PDS000026865.832	SAMN43385710	clinical	cd_8_group_5274	cd_4_group_66256	cd_2_group_64988
PDT002411374.1	PDS000026865.832	SAMN44139128	clinical	cd_8_group_5274	cd_4_group_66256	cd_2_group_64988
PDT002530492.1	PDS000026865.832	SAMN45768010	clinical	cd_8_group_5274	cd_4_group_69026	cd_2_group_67979
PDT002530495.1	PDS000026865.832	SAMN45768017	clinical	cd_8_group_5274	cd_4_group_69026	cd_2_group_67979
PDT002543920.1	PDS000026865.832	SAMN45926723	clinical	cd_8_group_5274	cd_4_group_69248	-
PDT002669494.1	PDS000026865.832	SAMN47385646	clinical	cd_8_group_5274	cd_4_group_69248	-
PDT002677647.1	PDS000026865.832	SAMN47486577	clinical	cd_8_group_5274	cd_4_group_70568	-
PDT002826545.1	PDS000026865.832	SAMN49826625	clinical	cd_8_group_5274	cd_4_group_70568	-
PDT002810318.1	PDS000026865.832	SAMN49487665	clinical	cd_8_group_5274	cd_4_group_71626	cd_2_group_70867
PDT002810363.1	PDS000026865.832	SAMN49487588	clinical	cd_8_group_5274	cd_4_group_71626	cd_2_group_70867
PDT001716731.1	PDS000004748.120	SAMN34435345	clinical	cd_8_group_52740	-	-
PDT001760907.1	PDS000004748.120	SAMN21890207	NULL	cd_8_group_52740	-	-
PDT001970898.1	PDS000004748.120	SAMN37714481	clinical	cd_8_group_52740	-	-
PDT001716736.1	PDS000144686.3	SAMN34435376	clinical	cd_8_group_52741	-	-
PDT001761975.1	PDS000144686.3	SAMN21890380	NULL	cd_8_group_52741	-	-
PDT001772627.1	PDS000078401.62	SAMN35449685	clinical	cd_8_group_52742	-	-
PDT002045512.1	PDS000078401.62	SAMN30246276	clinical	cd_8_group_52742	-	-
PDT001716741.1	PDS000078401.62	SAMN34435371	clinical	cd_8_group_52742	cd_4_group_55426	-
PDT002045529.1	PDS000078401.62	SAMN30246323	environmental/other	cd_8_group_52742	cd_4_group_55426	-
PDT001716751.1	PDS000144681.8	SAMN34435431	environmental/other	cd_8_group_52743	-	-
PDT001716870.1	PDS000144681.8	SAMN34435452	environmental/other	cd_8_group_52743	-	-
PDT001716757.1	PDS000192664.10	SAMN34435368	clinical	cd_8_group_52744	cd_4_group_55430	cd_2_group_53392
PDT001760897.1	PDS000192664.10	SAMN21890261	NULL	cd_8_group_52744	cd_4_group_55430	cd_2_group_53392
PDT001988587.1	PDS000192664.10	SAMN31452525	clinical	cd_8_group_52744	cd_4_group_55430	cd_2_group_53392
PDT002307188.1	PDS000192664.10	SAMN35670742	clinical	cd_8_group_52744	cd_4_group_55430	cd_2_group_53392
PDT002307189.1	PDS000192664.10	SAMN35670741	clinical	cd_8_group_52744	cd_4_group_55430	cd_2_group_53392
PDT001716761.1	PDS000144679.2	SAMN34435364	clinical	cd_8_group_52745	cd_4_group_55431	-
PDT001716762.1	PDS000144679.2	SAMN34435363	clinical	cd_8_group_52745	cd_4_group_55431	-
PDT001762062.1	PDS000144679.2	SAMN21890397	NULL	cd_8_group_52745	cd_4_group_55431	-
PDT001716764.1	PDS000101103.44	SAMN34435361	clinical	cd_8_group_52746	cd_4_group_55432	cd_2_group_53394
PDT001716766.1	PDS000101103.44	SAMN34435360	clinical	cd_8_group_52746	cd_4_group_55432	cd_2_group_53394
PDT001716774.1	PDS000144664.1	SAMN34435358	clinical	cd_8_group_52747	cd_4_group_55433	cd_2_group_53395
PDT001716785.1	PDS000144664.1	SAMN34435357	clinical	cd_8_group_52747	cd_4_group_55433	cd_2_group_53395
PDT001716781.1	PDS000004748.120	SAMN34435504	environmental/other	cd_8_group_52748	-	-
PDT001761881.1	PDS000004748.120	SAMN21890536	NULL	cd_8_group_52748	-	-
PDT001716784.1	PDS000192824.26	SAMN34435501	environmental/other	cd_8_group_52749	-	-
PDT002306562.1	PDS000192824.26	SAMN35680043	clinical	cd_8_group_52749	-	-
PDT002307078.1	PDS000192824.26	SAMN35670378	clinical	cd_8_group_52749	-	-
PDT002307354.1	PDS000192824.26	SAMN35670360	clinical	cd_8_group_52749	-	-
PDT000095963.2	PDS000002100.73	SAMN04317112	clinical	cd_8_group_5275	-	-
PDT000151245.2	PDS000002100.73	SAMN05851809	clinical	cd_8_group_5275	-	-
PDT000592529.1	PDS000002100.73	SAMN12830322	clinical	cd_8_group_5275	-	-
PDT000820744.1	PDS000002100.73	SAMN15901986	clinical	cd_8_group_5275	-	-
PDT001164600.1	PDS000002100.73	SAMN22783520	clinical	cd_8_group_5275	-	-
PDT001648509.1	PDS000002100.73	SAMN33483401	clinical	cd_8_group_5275	-	-
PDT001717109.1	PDS000002100.73	SAMN34510571	clinical	cd_8_group_5275	-	-
PDT001882803.1	PDS000002100.73	SAMN37380021	environmental/other	cd_8_group_5275	-	-
PDT002392510.1	PDS000002100.73	SAMN43915815	clinical	cd_8_group_5275	-	-
PDT002401862.1	PDS000002100.73	SAMN44007196	clinical	cd_8_group_5275	-	-
PDT002457558.1	PDS000002100.73	SAMN44309273	clinical	cd_8_group_5275	-	-
PDT002468151.1	PDS000002100.73	SAMN44767108	clinical	cd_8_group_5275	-	-
PDT002675928.1	PDS000002100.73	SAMN47439434	clinical	cd_8_group_5275	-	-
PDT002897167.1	PDS000002100.73	SAMN50777415	clinical	cd_8_group_5275	-	-
PDT001845182.1	PDS000002100.73	SAMN36891372	clinical	cd_8_group_5275	cd_4_group_19069	-
PDT001882788.1	PDS000002100.73	SAMN37380035	environmental/other	cd_8_group_5275	cd_4_group_19069	-
PDT000352000.1	PDS000002100.73	SAMN09692508	clinical	cd_8_group_5275	cd_4_group_19069	cd_2_group_17467
PDT000637150.1	PDS000002100.73	SAMN13392110	clinical	cd_8_group_5275	cd_4_group_19069	cd_2_group_17467
PDT001142787.1	PDS000002100.73	SAMN21895742	clinical	cd_8_group_5275	cd_4_group_43186	cd_2_group_40818
PDT001145904.1	PDS000002100.73	SAMN22068663	clinical	cd_8_group_5275	cd_4_group_43186	cd_2_group_40818
PDT001149639.1	PDS000002100.73	SAMN22233213	clinical	cd_8_group_5275	cd_4_group_43186	cd_2_group_40818
PDT002464499.1	PDS000002100.73	SAMN44697505	clinical	cd_8_group_5275	cd_4_group_43186	cd_2_group_67335
PDT002464695.1	PDS000002100.73	SAMN44699046	clinical	cd_8_group_5275	cd_4_group_43186	cd_2_group_67335
PDT001398438.1	PDS000002100.73	SAMN30500944	clinical	cd_8_group_5275	cd_4_group_50294	cd_2_group_48033
PDT001407772.1	PDS000002100.73	SAMN30616486	clinical	cd_8_group_5275	cd_4_group_50294	cd_2_group_48033
PDT001412171.1	PDS000002100.73	SAMN30712951	clinical	cd_8_group_5275	cd_4_group_50294	cd_2_group_48033
PDT001412174.1	PDS000002100.73	SAMN30712949	clinical	cd_8_group_5275	cd_4_group_50294	cd_2_group_48033
PDT001413443.1	PDS000002100.73	SAMN30756682	clinical	cd_8_group_5275	cd_4_group_50294	cd_2_group_48033
PDT001438773.1	PDS000002100.73	SAMN31110568	clinical	cd_8_group_5275	cd_4_group_50294	cd_2_group_48033
PDT002614496.1	PDS000002100.73	SAMN46723773	clinical	cd_8_group_5275	cd_4_group_50294	cd_2_group_48033
PDT001412699.1	PDS000002100.73	SAMN30729257	clinical	cd_8_group_5275	cd_4_group_50671	-
PDT002341865.1	PDS000002100.73	SAMN43379536	clinical	cd_8_group_5275	cd_4_group_50671	-
PDT002380096.1	PDS000002100.73	SAMN43584125	clinical	cd_8_group_5275	cd_4_group_50671	-
PDT000088467.2	PDS000002100.73	SAMN04201823	clinical	cd_8_group_5275	cd_4_group_5098	cd_2_group_4535
PDT000106282.2	PDS000002100.73	SAMN04482124	clinical	cd_8_group_5275	cd_4_group_5098	cd_2_group_4535
PDT000353975.1	PDS000002100.73	SAMN09724270	clinical	cd_8_group_5275	cd_4_group_5098	cd_2_group_4535
PDT001416770.1	PDS000002100.73	SAMN30852799	clinical	cd_8_group_5275	cd_4_group_5098	cd_2_group_4535
PDT001417160.1	PDS000002100.73	SAMN30852784	clinical	cd_8_group_5275	cd_4_group_5098	cd_2_group_4535
PDT001437032.1	PDS000002100.73	SAMN31094462	clinical	cd_8_group_5275	cd_4_group_5098	cd_2_group_48993
PDT001455914.1	PDS000002100.73	SAMN31346772	clinical	cd_8_group_5275	cd_4_group_5098	cd_2_group_48993
PDT001438927.1	PDS000002100.73	SAMN31111512	clinical	cd_8_group_5275	cd_4_group_5098	cd_2_group_49029
PDT001443377.1	PDS000002100.73	SAMN31167748	clinical	cd_8_group_5275	cd_4_group_5098	cd_2_group_49029
PDT001446404.1	PDS000002100.73	SAMN31208633	clinical	cd_8_group_5275	cd_4_group_5098	cd_2_group_49029
PDT000580101.1	PDS000002100.73	SAMN12692421	clinical	cd_8_group_5275	cd_4_group_5202	-
PDT000094045.2	PDS000002100.73	SAMN04262336	clinical	cd_8_group_5275	cd_4_group_5202	cd_2_group_4619
PDT000094068.2	PDS000002100.73	SAMN04262454	clinical	cd_8_group_5275	cd_4_group_5202	cd_2_group_4619
PDT000094069.2	PDS000002100.73	SAMN04262455	clinical	cd_8_group_5275	cd_4_group_5202	cd_2_group_4619
PDT000143295.2	PDS000002100.73	SAMN05449423	clinical	cd_8_group_5275	cd_4_group_5352	-
PDT000098083.4	PDS000002100.73	SAMN04338409	clinical	cd_8_group_5275	cd_4_group_5352	cd_2_group_4752
PDT000098084.4	PDS000002100.73	SAMN04338410	clinical	cd_8_group_5275	cd_4_group_5352	cd_2_group_4752
PDT000244698.2	PDS000002100.73	SAMN07675978	clinical	cd_8_group_5275	cd_4_group_7390	cd_2_group_11402
PDT001890110.1	PDS000002100.73	SAMN37449842	clinical	cd_8_group_5275	cd_4_group_7390	cd_2_group_11402
PDT001890293.1	PDS000002100.73	SAMN37454195	clinical	cd_8_group_5275	cd_4_group_7390	cd_2_group_11402
PDT001892646.1	PDS000002100.73	SAMN37491731	clinical	cd_8_group_5275	cd_4_group_7390	cd_2_group_11402
PDT000151250.2	PDS000002100.73	SAMN05851814	clinical	cd_8_group_5275	cd_4_group_7390	cd_2_group_6661
PDT000151251.2	PDS000002100.73	SAMN05851815	clinical	cd_8_group_5275	cd_4_group_7390	cd_2_group_6661
PDT000151811.2	PDS000002100.73	SAMN05859365	clinical	cd_8_group_5275	cd_4_group_7390	cd_2_group_6661
PDT000151799.2	PDS000002100.73	SAMN05859316	clinical	cd_8_group_5275	cd_4_group_7390	cd_2_group_6683
PDT000151812.2	PDS000002100.73	SAMN05859366	clinical	cd_8_group_5275	cd_4_group_7390	cd_2_group_6683
PDT000151885.2	PDS000002100.73	SAMN05856054	clinical	cd_8_group_5275	cd_4_group_7390	cd_2_group_6683
PDT000151886.2	PDS000002100.73	SAMN05856055	clinical	cd_8_group_5275	cd_4_group_7390	cd_2_group_6683
PDT000151888.2	PDS000002100.73	SAMN05856065	clinical	cd_8_group_5275	cd_4_group_7390	cd_2_group_6683
PDT000151889.2	PDS000002100.73	SAMN05856058	clinical	cd_8_group_5275	cd_4_group_7390	cd_2_group_6683
PDT000151890.2	PDS000002100.73	SAMN05856059	clinical	cd_8_group_5275	cd_4_group_7390	cd_2_group_6683
PDT000151891.2	PDS000002100.73	SAMN05856060	clinical	cd_8_group_5275	cd_4_group_7390	cd_2_group_6683
PDT000151893.2	PDS000002100.73	SAMN05856061	clinical	cd_8_group_5275	cd_4_group_7390	cd_2_group_6683
PDT000151894.2	PDS000002100.73	SAMN05856064	clinical	cd_8_group_5275	cd_4_group_7390	cd_2_group_6683
PDT000151895.2	PDS000002100.73	SAMN05856062	clinical	cd_8_group_5275	cd_4_group_7390	cd_2_group_6683
PDT000151896.2	PDS000002100.73	SAMN05856063	clinical	cd_8_group_5275	cd_4_group_7390	cd_2_group_6683
PDT000157550.2	PDS000002100.73	SAMN05943637	clinical	cd_8_group_5275	cd_4_group_7390	cd_2_group_6683
PDT000157551.2	PDS000002100.73	SAMN05943638	clinical	cd_8_group_5275	cd_4_group_7390	cd_2_group_6683
PDT000157582.2	PDS000002100.73	SAMN05968244	clinical	cd_8_group_5275	cd_4_group_7390	cd_2_group_6683
PDT000158600.2	PDS000002100.73	SAMN06014734	clinical	cd_8_group_5275	cd_4_group_7390	cd_2_group_6683
PDT000158601.2	PDS000002100.73	SAMN06014728	clinical	cd_8_group_5275	cd_4_group_7390	cd_2_group_6683
PDT000200587.2	PDS000002100.73	SAMN06688836	clinical	cd_8_group_5275	cd_4_group_7390	cd_2_group_6683
PDT000209597.2	PDS000002100.73	SAMN06015124	clinical	cd_8_group_5275	cd_4_group_7390	cd_2_group_6683
PDT000525643.1	PDS000002100.73	SAMN12102422	clinical	cd_8_group_5275	cd_4_group_7390	cd_2_group_6683
PDT000655235.1	PDS000002100.73	SAMN13739032	clinical	cd_8_group_5275	cd_4_group_7390	cd_2_group_6683
PDT000655595.1	PDS000002100.73	SAMN13741833	clinical	cd_8_group_5275	cd_4_group_7390	cd_2_group_6683
PDT001156382.1	PDS000002100.73	SAMN18796861	clinical	cd_8_group_5275	cd_4_group_7390	cd_2_group_6683
PDT000153026.2	PDS000002100.73	SAMN05914749	clinical	cd_8_group_5275	cd_4_group_7485	-
PDT002716718.1	PDS000002100.73	SAMN47942813	clinical	cd_8_group_5275	cd_4_group_7485	cd_2_group_69980
PDT002784733.1	PDS000002100.73	SAMN48757989	clinical	cd_8_group_5275	cd_4_group_7485	cd_2_group_69980
PDT002784757.1	PDS000002100.73	SAMN48757995	clinical	cd_8_group_5275	cd_4_group_7485	cd_2_group_69980
PDT002792770.1	PDS000002100.73	SAMN48873941	clinical	cd_8_group_5275	cd_4_group_7485	cd_2_group_69980
PDT002835609.1	PDS000002100.73	SAMN49974428	clinical	cd_8_group_5275	cd_4_group_7485	cd_2_group_69980
PDT000158604.2	PDS000002100.73	SAMN06014725	clinical	cd_8_group_5275	cd_4_group_7720	-
PDT000175448.2	PDS000002100.73	SAMN06175478	clinical	cd_8_group_5275	cd_4_group_7720	-
PDT001716786.1	PDS000144674.2	SAMN34435500	environmental/other	cd_8_group_52750	cd_4_group_55434	-
PDT001716787.1	PDS000144674.2	SAMN34435499	environmental/other	cd_8_group_52750	cd_4_group_55434	-
PDT001716792.1	PDS000144677.1	SAMN34435494	environmental/other	cd_8_group_52751	cd_4_group_55435	cd_2_group_53396
PDT001716793.1	PDS000144677.1	SAMN34435493	environmental/other	cd_8_group_52751	cd_4_group_55435	cd_2_group_53396
PDT001716794.1	PDS000144677.1	SAMN34435492	environmental/other	cd_8_group_52751	cd_4_group_55435	cd_2_group_53396
PDT001716799.1	PDS000144676.1	SAMN34435488	environmental/other	cd_8_group_52752	-	-
PDT001716800.1	PDS000144676.1	SAMN34435487	environmental/other	cd_8_group_52752	-	-
PDT001716802.1	PDS000096058.7	SAMN34435485	environmental/other	cd_8_group_52753	cd_4_group_55437	-
PDT001716803.1	PDS000096058.7	SAMN34435484	environmental/other	cd_8_group_52753	cd_4_group_55437	-
PDT001716808.1	PDS000042157.88	SAMN34435480	environmental/other	cd_8_group_52754	cd_4_group_55438	cd_2_group_53397
PDT001716879.1	PDS000042157.88	SAMN34435444	environmental/other	cd_8_group_52754	cd_4_group_55438	cd_2_group_53397
PDT001716821.1	PDS000144673.2	SAMN34435426	clinical	cd_8_group_52755	cd_4_group_55439	cd_2_group_53398
PDT001716822.1	PDS000144673.2	SAMN34435425	clinical	cd_8_group_52755	cd_4_group_55439	cd_2_group_53398
PDT001761674.1	PDS000032733.26	SAMN21890846	NULL	cd_8_group_52756	-	-
PDT001716826.1	PDS000032733.26	SAMN34435421	clinical	cd_8_group_52756	cd_4_group_55440	cd_2_group_53399
PDT001761672.1	PDS000032733.26	SAMN21890847	NULL	cd_8_group_52756	cd_4_group_55440	cd_2_group_53399
PDT001761520.1	PDS000032733.26	SAMN21890848	NULL	cd_8_group_52756	cd_4_group_55440	cd_2_group_54047
PDT001761521.1	PDS000032733.26	SAMN21890849	NULL	cd_8_group_52756	cd_4_group_55440	cd_2_group_54047
PDT001761673.1	PDS000032733.26	SAMN21890850	NULL	cd_8_group_52756	cd_4_group_55440	cd_2_group_54047
PDT001716839.1	PDS000144683.2	SAMN34435410	clinical	cd_8_group_52757	cd_4_group_55442	cd_2_group_53401
PDT001716841.1	PDS000144683.2	SAMN34435408	clinical	cd_8_group_52757	cd_4_group_55442	cd_2_group_53401
PDT002307196.1	PDS000144683.2	SAMN35670735	clinical	cd_8_group_52757	cd_4_group_55442	cd_2_group_53401
PDT002307198.1	PDS000144683.2	SAMN35670733	clinical	cd_8_group_52757	cd_4_group_55442	cd_2_group_53401
PDT002307199.1	PDS000144683.2	SAMN35670732	clinical	cd_8_group_52757	cd_4_group_55442	cd_2_group_53401
PDT002307200.1	PDS000144683.2	SAMN35670731	clinical	cd_8_group_52757	cd_4_group_55442	cd_2_group_53401
PDT001716846.1	PDS000172629.2	SAMN34435403	clinical	cd_8_group_52758	cd_4_group_55443	cd_2_group_53402
PDT002064970.1	PDS000172629.2	SAMN39443279	environmental/other	cd_8_group_52758	cd_4_group_55443	cd_2_group_53402
PDT002066756.1	PDS000172629.2	SAMN38768040	environmental/other	cd_8_group_52758	cd_4_group_55443	cd_2_group_53402
PDT001716852.1	PDS000043691.71	SAMN34435469	environmental/other	cd_8_group_52759	cd_4_group_55444	cd_2_group_53403
PDT001716875.1	PDS000043691.71	SAMN34435448	environmental/other	cd_8_group_52759	cd_4_group_55444	cd_2_group_53403
PDT000088478.2	PDS000029625.626	SAMN04187151	clinical	cd_8_group_5276	cd_4_group_5100	cd_2_group_4538
PDT000096144.2	PDS000029625.626	SAMN04317256	clinical	cd_8_group_5276	cd_4_group_5100	cd_2_group_4538
PDT000244205.2	PDS000029625.626	SAMN07665743	clinical	cd_8_group_5276	cd_4_group_5100	cd_2_group_4538
PDT000403412.1	PDS000029625.626	SAMN10387818	clinical	cd_8_group_5276	cd_4_group_5100	cd_2_group_4538
PDT000525677.1	PDS000029625.626	SAMN12106617	clinical	cd_8_group_5276	cd_4_group_5100	cd_2_group_4538
PDT000563776.1	PDS000029625.626	SAMN12571488	clinical	cd_8_group_5276	cd_4_group_5100	cd_2_group_4538
PDT001716865.1	PDS000192664.10	SAMN34435457	environmental/other	cd_8_group_52760	cd_4_group_55445	cd_2_group_53404
PDT001716866.1	PDS000192664.10	SAMN34435456	environmental/other	cd_8_group_52760	cd_4_group_55445	cd_2_group_53404
PDT001716880.1	PDS000144672.1	SAMN34435443	environmental/other	cd_8_group_52761	cd_4_group_55447	cd_2_group_53406
PDT001716881.1	PDS000144672.1	SAMN34435442	environmental/other	cd_8_group_52761	cd_4_group_55447	cd_2_group_53406
PDT001716924.1	PDS000144859.5	SAMN34492104	environmental/other	cd_8_group_52762	cd_4_group_55449	cd_2_group_53408
PDT001718817.1	PDS000144859.5	SAMN34572524	environmental/other	cd_8_group_52762	cd_4_group_55449	cd_2_group_53408
PDT001719141.1	PDS000144859.5	SAMN34585656	environmental/other	cd_8_group_52762	cd_4_group_55449	cd_2_group_53408
PDT001786241.1	PDS000144859.5	SAMN35818390	clinical	cd_8_group_52762	cd_4_group_55449	cd_2_group_53408
PDT002020051.1	PDS000144859.5	SAMN38712812	clinical	cd_8_group_52762	cd_4_group_55449	cd_2_group_58310
PDT002156550.1	PDS000144859.5	SAMN41231764	clinical	cd_8_group_52762	cd_4_group_55449	cd_2_group_58310
PDT001718576.1	PDS000026541.311	SAMN34569569	environmental/other	cd_8_group_52763	-	-
PDT001716931.1	PDS000026541.311	SAMN34492256	environmental/other	cd_8_group_52763	cd_4_group_55450	cd_2_group_53410
PDT001718570.1	PDS000026541.311	SAMN34569554	environmental/other	cd_8_group_52763	cd_4_group_55450	cd_2_group_53410
PDT001716968.1	PDS000239639.11	SAMN34493269	clinical	cd_8_group_52764	cd_4_group_55451	cd_2_group_53411
PDT001742442.1	PDS000239639.11	SAMN35217864	clinical	cd_8_group_52764	cd_4_group_55451	cd_2_group_53411
PDT001716975.1	PDS000054425.13	SAMN34493563	environmental/other	cd_8_group_52765	cd_4_group_55452	cd_2_group_53412
PDT001716988.1	PDS000054425.13	SAMN34493577	environmental/other	cd_8_group_52765	cd_4_group_55452	cd_2_group_53412
PDT001716997.1	PDS000054425.13	SAMN34493844	environmental/other	cd_8_group_52765	cd_4_group_55452	cd_2_group_53412
PDT001716998.1	PDS000054425.13	SAMN34493832	environmental/other	cd_8_group_52765	cd_4_group_55452	cd_2_group_53412
PDT001716999.1	PDS000054425.13	SAMN34493835	environmental/other	cd_8_group_52765	cd_4_group_55452	cd_2_group_53412
PDT001717001.1	PDS000054425.13	SAMN34493839	environmental/other	cd_8_group_52765	cd_4_group_55452	cd_2_group_53412
PDT001717011.1	PDS000054425.13	SAMN34494032	environmental/other	cd_8_group_52765	cd_4_group_55452	cd_2_group_53412
PDT001717019.1	PDS000054425.13	SAMN34494030	environmental/other	cd_8_group_52765	cd_4_group_55452	cd_2_group_53412
PDT001718824.1	PDS000054425.13	SAMN34578389	environmental/other	cd_8_group_52765	cd_4_group_55452	cd_2_group_53412
PDT001718826.1	PDS000054425.13	SAMN34578390	environmental/other	cd_8_group_52765	cd_4_group_55452	cd_2_group_53412
PDT001718827.1	PDS000054425.13	SAMN34578401	environmental/other	cd_8_group_52765	cd_4_group_55452	cd_2_group_53412
PDT001718828.1	PDS000054425.13	SAMN34578400	environmental/other	cd_8_group_52765	cd_4_group_55452	cd_2_group_53412
PDT001718829.1	PDS000054425.13	SAMN34578403	environmental/other	cd_8_group_52765	cd_4_group_55452	cd_2_group_53412
PDT001718830.1	PDS000054425.13	SAMN34578402	environmental/other	cd_8_group_52765	cd_4_group_55452	cd_2_group_53412
PDT001718831.1	PDS000054425.13	SAMN34578399	environmental/other	cd_8_group_52765	cd_4_group_55452	cd_2_group_53412
PDT001719273.1	PDS000054425.13	SAMN34587843	environmental/other	cd_8_group_52765	cd_4_group_55452	cd_2_group_53412
PDT001716979.1	PDS000054425.13	SAMN34493587	environmental/other	cd_8_group_52766	cd_4_group_55453	cd_2_group_53413
PDT001716986.1	PDS000054425.13	SAMN34493571	environmental/other	cd_8_group_52766	cd_4_group_55453	cd_2_group_53413
PDT001716989.2	PDS000054425.13	SAMN34493580	environmental/other	cd_8_group_52766	cd_4_group_55453	cd_2_group_53413
PDT001717018.1	PDS000054425.13	SAMN34494038	environmental/other	cd_8_group_52766	cd_4_group_55453	cd_2_group_53413
PDT001717869.1	PDS000054425.13	SAMN34493266	environmental/other	cd_8_group_52766	cd_4_group_55453	cd_2_group_53413
PDT001716994.1	PDS000054425.13	SAMN34493663	environmental/other	cd_8_group_52767	cd_4_group_55455	cd_2_group_53415
PDT001717005.2	PDS000054425.13	SAMN34493850	environmental/other	cd_8_group_52767	cd_4_group_55455	cd_2_group_53415
PDT002090177.1	PDS000054425.13	SAMN40188376	environmental/other	cd_8_group_52767	cd_4_group_61364	cd_2_group_59614
PDT002090178.1	PDS000054425.13	SAMN40188360	environmental/other	cd_8_group_52767	cd_4_group_61364	cd_2_group_59614
PDT002090179.1	PDS000054425.13	SAMN40188357	environmental/other	cd_8_group_52767	cd_4_group_61364	cd_2_group_59614
PDT002090181.1	PDS000054425.13	SAMN40188377	environmental/other	cd_8_group_52767	cd_4_group_61364	cd_2_group_59614
PDT002090182.1	PDS000054425.13	SAMN40188363	environmental/other	cd_8_group_52767	cd_4_group_61364	cd_2_group_59614
PDT002090183.1	PDS000054425.13	SAMN40188359	environmental/other	cd_8_group_52767	cd_4_group_61364	cd_2_group_59614
PDT002090185.1	PDS000054425.13	SAMN40188362	environmental/other	cd_8_group_52767	cd_4_group_61364	cd_2_group_59614
PDT002090190.1	PDS000054425.13	SAMN40188389	environmental/other	cd_8_group_52767	cd_4_group_61364	cd_2_group_59614
PDT002090191.1	PDS000054425.13	SAMN40188383	environmental/other	cd_8_group_52767	cd_4_group_61364	cd_2_group_59614
PDT002090195.1	PDS000054425.13	SAMN40188386	environmental/other	cd_8_group_52767	cd_4_group_61364	cd_2_group_59614
PDT001717026.1	PDS000144966.1	SAMN34494027	clinical	cd_8_group_52768	cd_4_group_55456	cd_2_group_53416
PDT001718977.1	PDS000144966.1	SAMN34582441	clinical	cd_8_group_52768	cd_4_group_55456	cd_2_group_53416
PDT001717046.1	PDS000032674.82	SAMN34496609	clinical	cd_8_group_52769	-	-
PDT002889569.1	PDS000032674.82	SAMN50704012	clinical	cd_8_group_52769	-	-
PDT000088481.2	PDS000028439.88	SAMN04187154	clinical	cd_8_group_5277	-	-
PDT000172304.2	PDS000028439.88	SAMN06140351	clinical	cd_8_group_5277	-	-
PDT001717087.1	PDS000001723.304	SAMN34500441	clinical	cd_8_group_52770	cd_4_group_55458	cd_2_group_53418
PDT002050724.1	PDS000001723.304	SAMN39333720	clinical	cd_8_group_52770	cd_4_group_55458	cd_2_group_53418
PDT001717108.1	PDS000144668.15	SAMN34510566	clinical	cd_8_group_52771	-	-
PDT002225615.1	PDS000144668.15	SAMN41998875	clinical	cd_8_group_52771	-	-
PDT001717125.1	PDS000056036.64	SAMN34510847	clinical	cd_8_group_52772	cd_4_group_55459	-
PDT001726737.1	PDS000056036.64	SAMN34999598	clinical	cd_8_group_52772	cd_4_group_55459	-
PDT001717138.1	PDS000147278.1	SAMN34510990	clinical	cd_8_group_52773	cd_4_group_55460	-
PDT001752350.1	PDS000147278.1	SAMN35329047	clinical	cd_8_group_52773	cd_4_group_55460	-
PDT001717157.1	PDS000028946.51	SAMN34511150	clinical	cd_8_group_52774	cd_4_group_55461	cd_2_group_53421
PDT001717221.1	PDS000028946.51	SAMN34535591	clinical	cd_8_group_52774	cd_4_group_55461	cd_2_group_53421
PDT001717225.1	PDS000028946.51	SAMN34535590	clinical	cd_8_group_52774	cd_4_group_55461	cd_2_group_53421
PDT001717177.1	PDS000145505.1	SAMN34534444	clinical	cd_8_group_52775	cd_4_group_55462	cd_2_group_53422
PDT001728808.1	PDS000145505.1	SAMN35026843	clinical	cd_8_group_52775	cd_4_group_55462	cd_2_group_53422
PDT001717181.1	PDS000032395.605	SAMN34534512	clinical	cd_8_group_52776	cd_4_group_55463	cd_2_group_53423
PDT001781197.1	PDS000032395.605	SAMN35775125	clinical	cd_8_group_52776	cd_4_group_55463	cd_2_group_53423
PDT001717234.1	PDS000032396.218	SAMN34535612	clinical	cd_8_group_52777	cd_4_group_55465	cd_2_group_53425
PDT001739774.1	PDS000032396.218	SAMN35131026	clinical	cd_8_group_52777	cd_4_group_55465	cd_2_group_53425
PDT001941755.1	PDS000032396.218	SAMN37855788	clinical	cd_8_group_52777	cd_4_group_55465	cd_2_group_57165
PDT001941757.1	PDS000032396.218	SAMN37855799	clinical	cd_8_group_52777	cd_4_group_55465	cd_2_group_57165
PDT001717307.1	PDS000012342.57	SAMN34535816	clinical	cd_8_group_52778	cd_4_group_55466	cd_2_group_53427
PDT001752438.1	PDS000012342.57	SAMN35330612	clinical	cd_8_group_52778	cd_4_group_55466	cd_2_group_53427
PDT001765437.1	PDS000012342.57	SAMN35530461	clinical	cd_8_group_52778	cd_4_group_55466	cd_2_group_53427
PDT001717308.1	PDS000026588.218	SAMN34535812	clinical	cd_8_group_52779	cd_4_group_55467	cd_2_group_53428
PDT001737222.1	PDS000026588.218	SAMN35109772	clinical	cd_8_group_52779	cd_4_group_55467	cd_2_group_53428
PDT000088486.2	PDS000028439.88	SAMN04187159	clinical	cd_8_group_5278	-	-
PDT000541585.1	PDS000028439.88	SAMN12250437	clinical	cd_8_group_5278	-	-
PDT000814674.1	PDS000028439.88	SAMN15848292	clinical	cd_8_group_5278	-	-
PDT002039930.1	PDS000144690.5	SAMN39125328	clinical	cd_8_group_52780	cd_4_group_55468	-
PDT001717315.1	PDS000144690.5	SAMN34535804	clinical	cd_8_group_52780	cd_4_group_55468	cd_2_group_53429
PDT001717503.1	PDS000144690.5	SAMN34539366	clinical	cd_8_group_52780	cd_4_group_55468	cd_2_group_53429
PDT001734621.1	PDS000144690.5	SAMN35085429	clinical	cd_8_group_52780	cd_4_group_55468	cd_2_group_53429
PDT001737232.1	PDS000144690.5	SAMN35109760	clinical	cd_8_group_52780	cd_4_group_55468	cd_2_group_53429
PDT001759470.1	PDS000144690.5	SAMN35439100	clinical	cd_8_group_52780	cd_4_group_55468	cd_2_group_53429
PDT002198810.1	PDS000027503.401	SAMN41775646	environmental/other	cd_8_group_52781	cd_4_group_55470	-
PDT002275378.1	PDS000027503.401	SAMN42892654	environmental/other	cd_8_group_52781	cd_4_group_55470	-
PDT002698364.1	PDS000027503.401	SAMN47788487	environmental/other	cd_8_group_52781	cd_4_group_55470	-
PDT001717346.1	PDS000027503.401	SAMN34536207	clinical	cd_8_group_52781	cd_4_group_55470	cd_2_group_53433
PDT002134371.1	PDS000027503.401	SAMN40871974	environmental/other	cd_8_group_52781	cd_4_group_55470	cd_2_group_53433
PDT002278330.1	PDS000027503.401	SAMN42947660	environmental/other	cd_8_group_52781	cd_4_group_55470	cd_2_group_53433
PDT002451511.1	PDS000027503.401	SAMN44535047	environmental/other	cd_8_group_52781	cd_4_group_55470	cd_2_group_53433
PDT002795718.1	PDS000027503.401	SAMN48918474	environmental/other	cd_8_group_52781	cd_4_group_55470	cd_2_group_53433
PDT002795722.1	PDS000027503.401	SAMN48918475	environmental/other	cd_8_group_52781	cd_4_group_55470	cd_2_group_53433
PDT002821978.1	PDS000027503.401	SAMN49740854	clinical	cd_8_group_52781	cd_4_group_55470	cd_2_group_53433
PDT002540016.1	PDS000027503.401	SAMN45876205	environmental/other	cd_8_group_52781	cd_4_group_69199	cd_2_group_68147
PDT002677978.1	PDS000027503.401	SAMN47489489	environmental/other	cd_8_group_52781	cd_4_group_69199	cd_2_group_68147
PDT002791320.1	PDS000027503.401	SAMN48850507	environmental/other	cd_8_group_52781	cd_4_group_69199	cd_2_group_68147
PDT001717350.1	PDS000114801.4	SAMN34536198	clinical	cd_8_group_52782	-	-
PDT001924943.1	PDS000114801.4	SAMN37774838	clinical	cd_8_group_52782	cd_4_group_58867	cd_2_group_57006
PDT002064798.1	PDS000114801.4	SAMN39624438	clinical	cd_8_group_52782	cd_4_group_58867	cd_2_group_57006
PDT002064802.1	PDS000114801.4	SAMN39624437	clinical	cd_8_group_52782	cd_4_group_58867	cd_2_group_57006
PDT001717351.1	PDS000144666.6	SAMN34536201	clinical	cd_8_group_52783	cd_4_group_55471	cd_2_group_53434
PDT001717399.1	PDS000144666.6	SAMN34536284	clinical	cd_8_group_52783	cd_4_group_55471	cd_2_group_53434
PDT001729540.1	PDS000144666.6	SAMN35055548	clinical	cd_8_group_52783	cd_4_group_55471	cd_2_group_53434
PDT001759497.1	PDS000144666.6	SAMN35439380	clinical	cd_8_group_52783	cd_4_group_55471	cd_2_group_53434
PDT002791513.1	PDS000009710.436	SAMN48850935	clinical	cd_8_group_52784	-	-
PDT001717359.1	PDS000009710.436	SAMN34536220	clinical	cd_8_group_52784	cd_4_group_55473	cd_2_group_53436
PDT001717384.1	PDS000009710.436	SAMN34536251	clinical	cd_8_group_52784	cd_4_group_55473	cd_2_group_53436
PDT002159448.1	PDS000009710.436	SAMN41298864	clinical	cd_8_group_52784	cd_4_group_55473	cd_2_group_53436
PDT001717370.1	PDS000039164.9	SAMN34536240	clinical	cd_8_group_52785	cd_4_group_55474	cd_2_group_53438
PDT001717373.1	PDS000039164.9	SAMN34536267	clinical	cd_8_group_52785	cd_4_group_55474	cd_2_group_53438
PDT002345478.1	PDS000032668.1595	SAMN43417965	clinical	cd_8_group_52786	-	-
PDT001884808.1	PDS000032668.1595	SAMN37395633	clinical	cd_8_group_52786	cd_4_group_55475	-
PDT001717388.1	PDS000032668.1595	SAMN34536247	clinical	cd_8_group_52786	cd_4_group_55475	cd_2_group_53439
PDT002159439.1	PDS000032668.1595	SAMN41298868	clinical	cd_8_group_52786	cd_4_group_55475	cd_2_group_53439
PDT001717403.1	PDS000012176.211	SAMN34536241	clinical	cd_8_group_52787	cd_4_group_55476	cd_2_group_53440
PDT001728383.1	PDS000012176.211	SAMN35018753	clinical	cd_8_group_52787	cd_4_group_55476	cd_2_group_53440
PDT001717412.1	PDS000144695.3	SAMN34536294	clinical	cd_8_group_52788	cd_4_group_55477	cd_2_group_53442
PDT001717437.1	PDS000144695.3	SAMN34536320	clinical	cd_8_group_52788	cd_4_group_55477	cd_2_group_53442
PDT001759592.1	PDS000144695.3	SAMN35439562	clinical	cd_8_group_52788	cd_4_group_55477	cd_2_group_53442
PDT001837041.1	PDS000144695.3	SAMN36797510	clinical	cd_8_group_52788	cd_4_group_55477	cd_2_group_53442
PDT001717420.1	PDS000001251.553	SAMN34536280	clinical	cd_8_group_52789	cd_4_group_55479	cd_2_group_53444
PDT001717426.1	PDS000001251.553	SAMN34536307	clinical	cd_8_group_52789	cd_4_group_55479	cd_2_group_53444
PDT000541589.1	PDS000028439.88	SAMN12250464	clinical	cd_8_group_5279	-	-
PDT000088489.2	PDS000028439.88	SAMN04187162	clinical	cd_8_group_5279	cd_4_group_5103	cd_2_group_4539
PDT000096215.2	PDS000028439.88	SAMN04123859	clinical	cd_8_group_5279	cd_4_group_5103	cd_2_group_4539
PDT001717431.1	PDS000026970.1233	SAMN34536322	clinical	cd_8_group_52790	-	-
PDT001941546.1	PDS000026970.1233	SAMN37855199	clinical	cd_8_group_52790	-	-
PDT002514168.1	PDS000026970.1233	SAMN45188019	clinical	cd_8_group_52790	-	-
PDT002834628.1	PDS000026970.1233	SAMN49951462	clinical	cd_8_group_52790	-	-
PDT001717432.1	PDS000178269.1	SAMN34536323	clinical	cd_8_group_52791	-	-
PDT002107322.1	PDS000178269.1	SAMN40373127	clinical	cd_8_group_52791	-	-
PDT001717448.1	PDS000026880.166	SAMN34536333	clinical	cd_8_group_52792	-	-
PDT002130649.1	PDS000026880.166	SAMN40731463	clinical	cd_8_group_52792	-	-
PDT001717459.1	PDS000085399.5	SAMN34536396	clinical	cd_8_group_52793	cd_4_group_55480	cd_2_group_53445
PDT001765515.1	PDS000085399.5	SAMN35538400	clinical	cd_8_group_52793	cd_4_group_55480	cd_2_group_53445
PDT001717522.1	PDS000029450.12	SAMN34539394	clinical	cd_8_group_52794	cd_4_group_55481	-
PDT001717511.1	PDS000029450.12	SAMN34539383	clinical	cd_8_group_52794	cd_4_group_55481	cd_2_group_53447
PDT001717523.1	PDS000029450.12	SAMN34539388	clinical	cd_8_group_52794	cd_4_group_55481	cd_2_group_53447
PDT001717516.1	PDS000028483.64	SAMN34539386	clinical	cd_8_group_52795	-	-
PDT001764802.1	PDS000028483.64	SAMN35529197	clinical	cd_8_group_52795	-	-
PDT002786846.1	PDS000028483.64	SAMN48806201	clinical	cd_8_group_52795	-	-
PDT001717547.1	PDS000002218.949	SAMN34541422	environmental/other	cd_8_group_52796	cd_4_group_55482	cd_2_group_53448
PDT001734696.1	PDS000002218.949	SAMN35090340	environmental/other	cd_8_group_52796	cd_4_group_55482	cd_2_group_53448
PDT001717556.1	PDS000030495.38	SAMN34541581	environmental/other	cd_8_group_52797	cd_4_group_55483	cd_2_group_53449
PDT001728156.1	PDS000030495.38	SAMN35014992	environmental/other	cd_8_group_52797	cd_4_group_55483	cd_2_group_53449
PDT001717587.1	PDS000146252.1	SAMN34543199	clinical	cd_8_group_52798	cd_4_group_55485	cd_2_group_53452
PDT001735541.1	PDS000146252.1	SAMN35098210	clinical	cd_8_group_52798	cd_4_group_55485	cd_2_group_53452
PDT001718490.1	PDS000145509.1	SAMN34567546	clinical	cd_8_group_52799	cd_4_group_55486	cd_2_group_53453
PDT001728772.1	PDS000145509.1	SAMN35024761	clinical	cd_8_group_52799	cd_4_group_55486	cd_2_group_53453
PDT000002695.3	PDS000001663.107	SAMN01902411	environmental/other	cd_8_group_528	cd_4_group_475	-
PDT000200172.2	PDS000001663.107	SAMN06671997	environmental/other	cd_8_group_528	cd_4_group_475	-
PDT000088496.2	PDS000030556.2	SAMN04202017	clinical	cd_8_group_5280	cd_4_group_5106	cd_2_group_4542
PDT000095957.6	PDS000030556.2	SAMN04317106	clinical	cd_8_group_5280	cd_4_group_5106	cd_2_group_4542
PDT000095958.3	PDS000030556.2	SAMN04317107	clinical	cd_8_group_5280	cd_4_group_5106	cd_2_group_4542
PDT001718506.1	PDS000239639.11	SAMN34567827	environmental/other	cd_8_group_52800	cd_4_group_55487	cd_2_group_53454
PDT001718507.1	PDS000239639.11	SAMN34567826	environmental/other	cd_8_group_52800	cd_4_group_55487	cd_2_group_53454
PDT001718571.1	PDS000240171.3	SAMN34569571	environmental/other	cd_8_group_52801	-	-
PDT002037094.1	PDS000240171.3	SAMN38988784	environmental/other	cd_8_group_52801	-	-
PDT001718580.1	PDS000001540.28	SAMN34569591	environmental/other	cd_8_group_52802	cd_4_group_55488	cd_2_group_53455
PDT002483014.1	PDS000001540.28	SAMN44861181	clinical	cd_8_group_52802	cd_4_group_55488	cd_2_group_53455
PDT001718636.1	PDS000144856.73	SAMN34570938	environmental/other	cd_8_group_52803	-	-
PDT001718619.1	PDS000144856.73	SAMN34570935	environmental/other	cd_8_group_52803	cd_4_group_55489	-
PDT001718617.1	PDS000144856.73	SAMN34570937	environmental/other	cd_8_group_52803	cd_4_group_55489	cd_2_group_53456
PDT001718618.1	PDS000144856.73	SAMN34570936	environmental/other	cd_8_group_52803	cd_4_group_55489	cd_2_group_53456
PDT001718620.1	PDS000144856.73	SAMN34570934	environmental/other	cd_8_group_52803	cd_4_group_55489	cd_2_group_53456
PDT001718621.1	PDS000144856.73	SAMN34570933	environmental/other	cd_8_group_52803	cd_4_group_55489	cd_2_group_53456
PDT001718622.1	PDS000144856.73	SAMN34570932	environmental/other	cd_8_group_52803	cd_4_group_55489	cd_2_group_53456
PDT001718623.1	PDS000223638.1	SAMN34570931	environmental/other	cd_8_group_52804	cd_4_group_55490	cd_2_group_53457
PDT001718626.1	PDS000223638.1	SAMN34570930	environmental/other	cd_8_group_52804	cd_4_group_55490	cd_2_group_53457
PDT001718637.1	PDS000223638.1	SAMN34570929	environmental/other	cd_8_group_52804	cd_4_group_55490	cd_2_group_53457
PDT001718625.1	PDS000144858.1	SAMN34570948	environmental/other	cd_8_group_52805	cd_4_group_55491	cd_2_group_53458
PDT001718627.1	PDS000144858.1	SAMN34570947	environmental/other	cd_8_group_52805	cd_4_group_55491	cd_2_group_53458
PDT001718631.1	PDS000216719.23	SAMN34570943	environmental/other	cd_8_group_52806	-	-
PDT001718654.1	PDS000216719.23	SAMN34570979	environmental/other	cd_8_group_52806	-	-
PDT001718639.1	PDS000032654.291	SAMN34570973	environmental/other	cd_8_group_52807	cd_4_group_55492	cd_2_group_53459
PDT001718640.1	PDS000032654.291	SAMN34570972	environmental/other	cd_8_group_52807	cd_4_group_55492	cd_2_group_53459
PDT001718642.1	PDS000032654.291	SAMN34570970	environmental/other	cd_8_group_52807	cd_4_group_55492	cd_2_group_53459
PDT001718659.1	PDS000032654.291	SAMN34570974	environmental/other	cd_8_group_52807	cd_4_group_55492	cd_2_group_53459
PDT001718711.1	PDS000200060.1	SAMN34571404	clinical	cd_8_group_52808	-	-
PDT002403541.1	PDS000200060.1	SAMN44048141	clinical	cd_8_group_52808	-	-
PDT001718713.1	PDS000071790.37	SAMN34571408	clinical	cd_8_group_52809	cd_4_group_55493	cd_2_group_53461
PDT001718714.1	PDS000071790.37	SAMN34571409	clinical	cd_8_group_52809	cd_4_group_55493	cd_2_group_53461
PDT001874884.1	PDS000071790.37	SAMN37299416	clinical	cd_8_group_52809	cd_4_group_55493	cd_2_group_56216
PDT002559146.1	PDS000071790.37	SAMN46137065	clinical	cd_8_group_52809	cd_4_group_55493	cd_2_group_56216
PDT000088497.2	PDS000127718.470	SAMN04202018	clinical	cd_8_group_5281	-	-
PDT002341905.1	PDS000127718.470	SAMN43379930	clinical	cd_8_group_5281	-	-
PDT001718731.1	PDS000027060.30	SAMN34571475	clinical	cd_8_group_52810	cd_4_group_55494	cd_2_group_53462
PDT001718739.1	PDS000027060.30	SAMN34571473	clinical	cd_8_group_52810	cd_4_group_55494	cd_2_group_53462
PDT001718825.1	PDS000054425.13	SAMN34578392	environmental/other	cd_8_group_52811	cd_4_group_55496	cd_2_group_53465
PDT001719300.1	PDS000054425.13	SAMN34587842	environmental/other	cd_8_group_52811	cd_4_group_55496	cd_2_group_53465
PDT001719313.1	PDS000054425.13	SAMN34587746	environmental/other	cd_8_group_52811	cd_4_group_55496	cd_2_group_53465
PDT001719315.1	PDS000054425.13	SAMN34587752	environmental/other	cd_8_group_52811	cd_4_group_55496	cd_2_group_53465
PDT001725523.1	PDS000054425.13	SAMN34578391	environmental/other	cd_8_group_52811	cd_4_group_55496	cd_2_group_53465
PDT001719223.1	PDS000054425.13	SAMN34587749	environmental/other	cd_8_group_52811	cd_4_group_55506	cd_2_group_53476
PDT001719227.1	PDS000054425.13	SAMN34587754	environmental/other	cd_8_group_52811	cd_4_group_55506	cd_2_group_53476
PDT001719232.1	PDS000054425.13	SAMN34587750	environmental/other	cd_8_group_52811	cd_4_group_55506	cd_2_group_53476
PDT001719268.1	PDS000054425.13	SAMN34587829	environmental/other	cd_8_group_52811	cd_4_group_55506	cd_2_group_53476
PDT001719272.1	PDS000054425.13	SAMN34587836	environmental/other	cd_8_group_52811	cd_4_group_55506	cd_2_group_53476
PDT001719275.1	PDS000054425.13	SAMN34588012	environmental/other	cd_8_group_52811	cd_4_group_55506	cd_2_group_53476
PDT001719277.1	PDS000054425.13	SAMN34587839	environmental/other	cd_8_group_52811	cd_4_group_55506	cd_2_group_53476
PDT001719284.1	PDS000054425.13	SAMN34587846	environmental/other	cd_8_group_52811	cd_4_group_55506	cd_2_group_53476
PDT001719289.1	PDS000054425.13	SAMN34587845	environmental/other	cd_8_group_52811	cd_4_group_55506	cd_2_group_53476
PDT001719304.1	PDS000054425.13	SAMN34587835	environmental/other	cd_8_group_52811	cd_4_group_55506	cd_2_group_53476
PDT001719317.1	PDS000054425.13	SAMN34587844	environmental/other	cd_8_group_52811	cd_4_group_55506	cd_2_group_53476
PDT001719319.1	PDS000054425.13	SAMN34588011	environmental/other	cd_8_group_52811	cd_4_group_55506	cd_2_group_53476
PDT001719320.1	PDS000054425.13	SAMN34587748	environmental/other	cd_8_group_52811	cd_4_group_55506	cd_2_group_53476
PDT001719323.1	PDS000054425.13	SAMN34588015	environmental/other	cd_8_group_52811	cd_4_group_55506	cd_2_group_53476
PDT001719302.1	PDS000054425.13	SAMN34588014	environmental/other	cd_8_group_52811	cd_4_group_55506	cd_2_group_53478
PDT001719307.1	PDS000054425.13	SAMN34587840	environmental/other	cd_8_group_52811	cd_4_group_55506	cd_2_group_53478
PDT001718980.1	PDS000216719.23	SAMN34582303	clinical	cd_8_group_52812	-	-
PDT002316303.2	PDS000216719.23	SAMN44296451	clinical	cd_8_group_52812	-	-
PDT002868132.1	PDS000216719.23	SAMN50312057	clinical	cd_8_group_52812	-	-
PDT001718988.1	PDS000154382.1	SAMN34582442	clinical	cd_8_group_52813	cd_4_group_55497	cd_2_group_53468
PDT001831769.1	PDS000154382.1	SAMN36745682	clinical	cd_8_group_52813	cd_4_group_55497	cd_2_group_53468
PDT001719013.1	PDS000002437.58	SAMN34582675	clinical	cd_8_group_52814	-	-
PDT002164719.1	PDS000002437.58	SAMN41386096	clinical	cd_8_group_52814	-	-
PDT002160419.1	PDS000002437.58	SAMN41315609	clinical	cd_8_group_52814	cd_4_group_62653	cd_2_group_61050
PDT002160432.1	PDS000002437.58	SAMN41315629	clinical	cd_8_group_52814	cd_4_group_62653	cd_2_group_61050
PDT002170513.1	PDS000002437.58	SAMN41449533	clinical	cd_8_group_52814	cd_4_group_62653	cd_2_group_61050
PDT002082110.1	PDS000153460.2	SAMN39980465	environmental/other	cd_8_group_52815	cd_4_group_55500	-
PDT001719137.1	PDS000153460.2	SAMN34585653	environmental/other	cd_8_group_52815	cd_4_group_55500	cd_2_group_53471
PDT001818158.1	PDS000153460.2	SAMN36493614	environmental/other	cd_8_group_52815	cd_4_group_55500	cd_2_group_53471
PDT001719193.1	PDS000004418.691	SAMN34586044	clinical	cd_8_group_52816	cd_4_group_55504	-
PDT001920195.1	PDS000004418.691	SAMN37694940	clinical	cd_8_group_52816	cd_4_group_55504	-
PDT001719228.1	PDS000054425.13	SAMN34587747	environmental/other	cd_8_group_52817	cd_4_group_55507	cd_2_group_53477
PDT001719283.1	PDS000054425.13	SAMN34588013	environmental/other	cd_8_group_52817	cd_4_group_55507	cd_2_group_53477
PDT001719294.1	PDS000054425.13	SAMN34587745	environmental/other	cd_8_group_52817	cd_4_group_55507	cd_2_group_53477
PDT001719295.1	PDS000054425.13	SAMN34587866	environmental/other	cd_8_group_52817	cd_4_group_55507	cd_2_group_53477
PDT001719301.1	PDS000054425.13	SAMN34587862	environmental/other	cd_8_group_52817	cd_4_group_55507	cd_2_group_53477
PDT001719309.1	PDS000054425.13	SAMN34587751	environmental/other	cd_8_group_52817	cd_4_group_55507	cd_2_group_53477
PDT001719322.1	PDS000054425.13	SAMN34588008	environmental/other	cd_8_group_52817	cd_4_group_55507	cd_2_group_53477
PDT001719235.1	PDS000037185.199	SAMN29331879	environmental/other	cd_8_group_52818	cd_4_group_55508	-
PDT001829370.1	PDS000037185.199	SAMN36715038	environmental/other	cd_8_group_52818	cd_4_group_55508	cd_2_group_55097
PDT001829387.1	PDS000037185.199	SAMN36715127	environmental/other	cd_8_group_52818	cd_4_group_55508	cd_2_group_55097
PDT001829401.1	PDS000037185.199	SAMN36715146	environmental/other	cd_8_group_52818	cd_4_group_55508	cd_2_group_55097
PDT001829406.3	PDS000037185.199	SAMN36715149	environmental/other	cd_8_group_52818	cd_4_group_55508	cd_2_group_55097
PDT002254075.1	PDS000007879.379	SAMN42493002	clinical	cd_8_group_52819	-	-
PDT001719350.1	PDS000007879.379	SAMN34589222	clinical	cd_8_group_52819	cd_4_group_55509	cd_2_group_53479
PDT001752441.1	PDS000007879.379	SAMN35330635	clinical	cd_8_group_52819	cd_4_group_55509	cd_2_group_53479
PDT001752444.1	PDS000007879.379	SAMN35330638	clinical	cd_8_group_52819	cd_4_group_55509	cd_2_group_53479
PDT001399028.1	PDS000029625.626	SAMN30523478	clinical	cd_8_group_5282	cd_4_group_50330	cd_2_group_48072
PDT001551581.1	PDS000029625.626	SAMN32491562	clinical	cd_8_group_5282	cd_4_group_50330	cd_2_group_48072
PDT000088499.2	PDS000029625.626	SAMN04158579	clinical	cd_8_group_5282	cd_4_group_5107	cd_2_group_4543
PDT000640798.1	PDS000029625.626	SAMN13502673	clinical	cd_8_group_5282	cd_4_group_5107	cd_2_group_4543
PDT000101252.2	PDS000029625.626	SAMN04362119	environmental/other	cd_8_group_5282	cd_4_group_5562	cd_2_group_4936
PDT000234982.2	PDS000029625.626	SAMN07512670	clinical	cd_8_group_5282	cd_4_group_5562	cd_2_group_4936
PDT001728155.1	PDS000029448.430	SAMN35014990	environmental/other	cd_8_group_52820	-	-
PDT001908580.1	PDS000029448.430	SAMN37594973	environmental/other	cd_8_group_52820	-	-
PDT001995359.1	PDS000029448.430	SAMN38365636	environmental/other	cd_8_group_52820	-	-
PDT001925296.1	PDS000029448.430	SAMN37791983	environmental/other	cd_8_group_52820	cd_4_group_55511	-
PDT001719830.1	PDS000029448.430	SAMN34591546	environmental/other	cd_8_group_52820	cd_4_group_55511	cd_2_group_53482
PDT001924159.1	PDS000029448.430	SAMN37710793	environmental/other	cd_8_group_52820	cd_4_group_55511	cd_2_group_53482
PDT001720392.1	PDS000228376.60	SAMN34718342	clinical	cd_8_group_52821	cd_4_group_55516	-
PDT001769321.1	PDS000228376.60	SAMN35370895	clinical	cd_8_group_52821	cd_4_group_55516	-
PDT002605069.1	PDS000228376.60	SAMN39455832	clinical	cd_8_group_52821	cd_4_group_55516	-
PDT001769319.1	PDS000228376.60	SAMN35370897	clinical	cd_8_group_52821	cd_4_group_56252	-
PDT001769333.1	PDS000228376.60	SAMN35370884	clinical	cd_8_group_52821	cd_4_group_56252	-
PDT001769355.1	PDS000228376.60	SAMN35370864	clinical	cd_8_group_52821	cd_4_group_56256	-
PDT001769362.1	PDS000228376.60	SAMN35370858	clinical	cd_8_group_52821	cd_4_group_56256	-
PDT001720988.1	PDS000023965.7	SAMN34719143	clinical	cd_8_group_52822	cd_4_group_55517	cd_2_group_53486
PDT002099557.1	PDS000023965.7	SAMN40257165	clinical	cd_8_group_52822	cd_4_group_55517	cd_2_group_53486
PDT001720989.1	PDS000145039.3	SAMN34719137	clinical	cd_8_group_52823	cd_4_group_55518	cd_2_group_53487
PDT001720992.1	PDS000145039.3	SAMN34719140	clinical	cd_8_group_52823	cd_4_group_55518	cd_2_group_53487
PDT001727776.1	PDS000145039.3	SAMN35007739	clinical	cd_8_group_52823	cd_4_group_55518	cd_2_group_53487
PDT001758207.1	PDS000145039.3	SAMN35360586	clinical	cd_8_group_52823	cd_4_group_55518	cd_2_group_53487
PDT001721095.1	PDS000074095.48	SAMN34718293	clinical	cd_8_group_52824	-	-
PDT001807713.1	PDS000074095.48	SAMN36274533	clinical	cd_8_group_52824	-	-
PDT001857006.1	PDS000074095.48	SAMN37094556	clinical	cd_8_group_52824	-	-
PDT002606429.1	PDS000074095.48	SAMN46531773	clinical	cd_8_group_52824	-	-
PDT001860096.1	PDS000074095.48	SAMN37127743	clinical	cd_8_group_52824	cd_4_group_57841	cd_2_group_55903
PDT001920472.1	PDS000074095.48	SAMN37695130	clinical	cd_8_group_52824	cd_4_group_57841	cd_2_group_55903
PDT002047116.1	PDS000074095.48	SAMN39261764	clinical	cd_8_group_52824	cd_4_group_57841	cd_2_group_55903
PDT001977411.1	PDS000074095.48	SAMN38200979	clinical	cd_8_group_52824	cd_4_group_59708	-
PDT002768733.1	PDS000074095.48	SAMN48476772	clinical	cd_8_group_52824	cd_4_group_59708	-
PDT002776446.1	PDS000074095.48	SAMN48595921	clinical	cd_8_group_52824	cd_4_group_59708	cd_2_group_70456
PDT002795724.1	PDS000074095.48	SAMN48918464	clinical	cd_8_group_52824	cd_4_group_59708	cd_2_group_70456
PDT001721102.1	PDS000155812.1	SAMN34719712	environmental/other	cd_8_group_52825	cd_4_group_55520	-
PDT001848611.1	PDS000155812.1	SAMN36947093	environmental/other	cd_8_group_52825	cd_4_group_55520	-
PDT001721109.1	PDS000155819.1	SAMN34719705	environmental/other	cd_8_group_52826	-	-
PDT001848607.1	PDS000155819.1	SAMN36947105	environmental/other	cd_8_group_52826	cd_4_group_57506	-
PDT001848608.1	PDS000155819.1	SAMN36947104	environmental/other	cd_8_group_52826	cd_4_group_57506	-
PDT001721134.1	PDS000029951.161	SAMN34720677	clinical	cd_8_group_52827	-	-
PDT001728042.1	PDS000029951.161	SAMN35011411	clinical	cd_8_group_52827	-	-
PDT001725712.1	PDS000145338.1	SAMN34995407	environmental/other	cd_8_group_52828	cd_4_group_55522	cd_2_group_53492
PDT001725713.1	PDS000145338.1	SAMN34995408	environmental/other	cd_8_group_52828	cd_4_group_55522	cd_2_group_53492
PDT001726233.1	PDS000175788.1	SAMN34998493	environmental/other	cd_8_group_52829	cd_4_group_55523	cd_2_group_53493
PDT002097304.1	PDS000175788.1	SAMN40247319	environmental/other	cd_8_group_52829	cd_4_group_55523	cd_2_group_53493
PDT001174758.1	PDS000029636.1094	SAMN23138077	clinical	cd_8_group_5283	-	-
PDT000088506.2	PDS000029636.1094	SAMN04191698	clinical	cd_8_group_5283	cd_4_group_5108	-
PDT001130732.1	PDS000029636.1094	SAMN21442751	clinical	cd_8_group_5283	cd_4_group_5108	-
PDT001726577.1	PDS000239639.11	SAMN34998508	environmental/other	cd_8_group_52830	-	-
PDT002595305.1	PDS000239639.11	SAMN46432375	environmental/other	cd_8_group_52830	-	-
PDT001726581.1	PDS000239639.11	SAMN34998566	environmental/other	cd_8_group_52831	-	-
PDT002167640.1	PDS000239639.11	SAMN41422900	clinical	cd_8_group_52831	cd_4_group_62891	-
PDT002244351.1	PDS000239639.11	SAMN42375772	environmental/other	cd_8_group_52831	cd_4_group_62891	-
PDT001726625.1	PDS000146307.1	SAMN34999331	clinical	cd_8_group_52832	cd_4_group_55524	cd_2_group_53495
PDT001737162.1	PDS000146307.1	SAMN35113519	clinical	cd_8_group_52832	cd_4_group_55524	cd_2_group_53495
PDT001726626.1	PDS000001722.561	SAMN34999365	clinical	cd_8_group_52833	cd_4_group_55525	cd_2_group_53496
PDT001821107.1	PDS000001722.561	SAMN36504005	clinical	cd_8_group_52833	cd_4_group_55525	cd_2_group_53496
PDT001726639.1	PDS000199338.1	SAMN34999397	clinical	cd_8_group_52834	cd_4_group_55526	-
PDT002390547.1	PDS000199338.1	SAMN43896034	clinical	cd_8_group_52834	cd_4_group_55526	-
PDT001726666.1	PDS000002437.58	SAMN34999838	clinical	cd_8_group_52835	cd_4_group_55527	cd_2_group_53498
PDT001734631.1	PDS000002437.58	SAMN35085666	clinical	cd_8_group_52835	cd_4_group_55527	cd_2_group_53498
PDT002443146.1	PDS000003999.66	SAMN44252321	clinical	cd_8_group_52836	cd_4_group_55528	-
PDT001726671.1	PDS000003999.66	SAMN34999953	clinical	cd_8_group_52836	cd_4_group_55528	cd_2_group_53499
PDT001768720.1	PDS000003999.66	SAMN35623595	clinical	cd_8_group_52836	cd_4_group_55528	cd_2_group_53499
PDT001819921.1	PDS000003999.66	SAMN36499515	clinical	cd_8_group_52836	cd_4_group_55528	cd_2_group_53499
PDT001865498.1	PDS000003999.66	SAMN37161662	clinical	cd_8_group_52836	cd_4_group_55528	cd_2_group_53499
PDT001726672.1	PDS000076604.959	SAMN34999958	clinical	cd_8_group_52837	cd_4_group_55529	cd_2_group_53500
PDT001736065.1	PDS000076604.959	SAMN35104125	clinical	cd_8_group_52837	cd_4_group_55529	cd_2_group_53500
PDT001726679.1	PDS000072720.3	SAMN34999985	environmental/other	cd_8_group_52838	cd_4_group_55530	cd_2_group_53501
PDT001843938.1	PDS000072720.3	SAMN36876758	environmental/other	cd_8_group_52838	cd_4_group_55530	cd_2_group_53501
PDT001726682.1	PDS000239639.11	SAMN35000426	environmental/other	cd_8_group_52839	cd_4_group_55531	cd_2_group_53502
PDT001764823.1	PDS000239639.11	SAMN35529550	environmental/other	cd_8_group_52839	cd_4_group_55531	cd_2_group_53502
PDT000088514.2	PDS000001251.553	SAMN03795381	clinical	cd_8_group_5284	cd_4_group_5109	cd_2_group_4544
PDT000096807.2	PDS000001251.553	SAMN03795405	clinical	cd_8_group_5284	cd_4_group_5109	cd_2_group_4544
PDT001726732.1	PDS000090136.8	SAMN34999563	clinical	cd_8_group_52840	-	-
PDT002292479.1	PDS000090136.8	SAMEA115659105	clinical	cd_8_group_52840	-	-
PDT002332340.1	PDS000090136.8	SAMN43265249	clinical	cd_8_group_52840	-	-
PDT001871603.1	PDS000090136.8	SAMN31209211	clinical	cd_8_group_52840	cd_4_group_58062	-
PDT002202617.1	PDS000090136.8	SAMN41794038	clinical	cd_8_group_52840	cd_4_group_58062	-
PDT002225593.1	PDS000090136.8	SAMN41998845	clinical	cd_8_group_52840	cd_4_group_58062	-
PDT002292807.1	PDS000090136.8	SAMEA115659111	clinical	cd_8_group_52840	cd_4_group_58062	-
PDT002293846.1	PDS000090136.8	SAMEA115659101	clinical	cd_8_group_52840	cd_4_group_58062	-
PDT002294518.1	PDS000090136.8	SAMEA115659112	clinical	cd_8_group_52840	cd_4_group_58062	cd_2_group_63788
PDT002680708.1	PDS000090136.8	SAMEA117832418	clinical	cd_8_group_52840	cd_4_group_58062	cd_2_group_63788
PDT001726751.1	PDS000027451.64	SAMN34999846	clinical	cd_8_group_52841	cd_4_group_55534	cd_2_group_53504
PDT001729715.1	PDS000027451.64	SAMN35060717	clinical	cd_8_group_52841	cd_4_group_55534	cd_2_group_53504
PDT001736124.1	PDS000027451.64	SAMN35104396	clinical	cd_8_group_52841	cd_4_group_55534	cd_2_group_53504
PDT001740967.1	PDS000027451.64	SAMN35159857	clinical	cd_8_group_52841	cd_4_group_55534	cd_2_group_53504
PDT001768635.1	PDS000027451.64	SAMN35622675	clinical	cd_8_group_52841	cd_4_group_55534	cd_2_group_53504
PDT001726768.1	PDS000239639.11	SAMN35000444	environmental/other	cd_8_group_52842	cd_4_group_55535	cd_2_group_53505
PDT001726769.1	PDS000239639.11	SAMN35000445	environmental/other	cd_8_group_52842	cd_4_group_55535	cd_2_group_53505
PDT001726799.1	PDS000026948.328	SAMN35002555	clinical	cd_8_group_52843	-	-
PDT002807281.1	PDS000026948.328	SAMN49162794	clinical	cd_8_group_52843	-	-
PDT001726802.1	PDS000002079.109	SAMN34999984	environmental/other	cd_8_group_52844	-	-
PDT002832501.1	PDS000002079.109	SAMN49916681	environmental/other	cd_8_group_52844	-	-
PDT001726807.1	PDS000077699.15	SAMN35000577	environmental/other	cd_8_group_52845	cd_4_group_55537	cd_2_group_53507
PDT002454997.1	PDS000077699.15	SAMN44293051	clinical	cd_8_group_52845	cd_4_group_55537	cd_2_group_53507
PDT001726811.1	PDS000146167.1	SAMN35002547	clinical	cd_8_group_52846	cd_4_group_55538	cd_2_group_53508
PDT001734720.1	PDS000146167.1	SAMN35091223	clinical	cd_8_group_52846	cd_4_group_55538	cd_2_group_53508
PDT001726816.1	PDS000145455.2	SAMN35002551	clinical	cd_8_group_52847	cd_4_group_55539	cd_2_group_53510
PDT001740056.1	PDS000145455.2	SAMN35155547	clinical	cd_8_group_52847	cd_4_group_55539	cd_2_group_53510
PDT001726832.1	PDS000032759.199	SAMN35002574	clinical	cd_8_group_52848	cd_4_group_55542	cd_2_group_53512
PDT001870694.1	PDS000032759.199	SAMN37231863	clinical	cd_8_group_52848	cd_4_group_55542	cd_2_group_53512
PDT001953156.1	PDS000032759.199	SAMN37953716	clinical	cd_8_group_52848	cd_4_group_55542	cd_2_group_53512
PDT001994858.1	PDS000032759.199	SAMN38349579	clinical	cd_8_group_52848	cd_4_group_55542	cd_2_group_53512
PDT001726840.1	PDS000104831.11	SAMN35002692	clinical	cd_8_group_52849	cd_4_group_55543	-
PDT001843871.1	PDS000104831.11	SAMN36873388	clinical	cd_8_group_52849	cd_4_group_55543	-
PDT000088515.2	PDS000032438.504	SAMN03795382	clinical	cd_8_group_5285	-	-
PDT000476819.1	PDS000032438.504	SAMN11103593	clinical	cd_8_group_5285	-	-
PDT001726843.1	PDS000041664.3	SAMN35002697	clinical	cd_8_group_52850	cd_4_group_55544	cd_2_group_53513
PDT001795640.1	PDS000041664.3	SAMN36182997	clinical	cd_8_group_52850	cd_4_group_55544	cd_2_group_53513
PDT002073821.1	PDS000096778.6	SAMN39875322	clinical	cd_8_group_52851	cd_4_group_55545	-
PDT001727429.1	PDS000096778.6	SAMN35009522	clinical	cd_8_group_52851	cd_4_group_55545	cd_2_group_53514
PDT001765557.1	PDS000096778.6	SAMN35538457	clinical	cd_8_group_52851	cd_4_group_55545	cd_2_group_53514
PDT001793904.1	PDS000096778.6	SAMN36076452	clinical	cd_8_group_52851	cd_4_group_55545	cd_2_group_53514
PDT001839499.1	PDS000096778.6	SAMN36828583	clinical	cd_8_group_52851	cd_4_group_55545	cd_2_group_53514
PDT001727460.1	PDS000018399.18	SAMN33824163	environmental/other	cd_8_group_52852	-	-
PDT002858978.1	PDS000018399.18	SAMN41810674	environmental/other	cd_8_group_52852	-	-
PDT002118188.1	PDS000018399.18	SAMN40044461	environmental/other	cd_8_group_52852	cd_4_group_61726	cd_2_group_60005
PDT002118189.1	PDS000018399.18	SAMN40044460	environmental/other	cd_8_group_52852	cd_4_group_61726	cd_2_group_60005
PDT001727694.1	PDS000172401.2	SAMN35006417	clinical	cd_8_group_52853	cd_4_group_55548	-
PDT002061275.1	PDS000172401.2	SAMN39532405	clinical	cd_8_group_52853	cd_4_group_55548	-
PDT002254083.1	PDS000172401.2	SAMN42492994	clinical	cd_8_group_52853	cd_4_group_55548	-
PDT001727699.1	PDS000003801.341	SAMN35006519	clinical	cd_8_group_52854	cd_4_group_55549	cd_2_group_53520
PDT001772445.1	PDS000003801.341	SAMN35667855	clinical	cd_8_group_52854	cd_4_group_55549	cd_2_group_53520
PDT001727702.1	PDS000084711.526	SAMN35006535	clinical	cd_8_group_52855	cd_4_group_55550	cd_2_group_53521
PDT001912971.1	PDS000084711.526	SAMN37664110	clinical	cd_8_group_52855	cd_4_group_55550	cd_2_group_53521
PDT001727707.1	PDS000027938.307	SAMN35006533	clinical	cd_8_group_52856	-	-
PDT001844059.2	PDS000027938.307	SAMN36876605	clinical	cd_8_group_52856	cd_4_group_57410	cd_2_group_55420
PDT001850740.1	PDS000027938.307	SAMN36982025	clinical	cd_8_group_52856	cd_4_group_57410	cd_2_group_55420
PDT001858576.1	PDS000027938.307	SAMN37110636	clinical	cd_8_group_52856	cd_4_group_57410	cd_2_group_55420
PDT002614158.1	PDS000013824.240	SAMN46723451	clinical	cd_8_group_52857	-	-
PDT002904127.1	PDS000013824.240	SAMN50927060	clinical	cd_8_group_52857	-	-
PDT001768926.1	PDS000013824.240	SAMN35624591	clinical	cd_8_group_52857	cd_4_group_55552	-
PDT001856792.1	PDS000013824.240	SAMN37083723	clinical	cd_8_group_52857	cd_4_group_55552	-
PDT001859778.1	PDS000013824.240	SAMN37125465	clinical	cd_8_group_52857	cd_4_group_55552	-
PDT001908326.1	PDS000013824.240	SAMN37587541	clinical	cd_8_group_52857	cd_4_group_55552	-
PDT001965776.1	PDS000013824.240	SAMN38081381	clinical	cd_8_group_52857	cd_4_group_55552	-
PDT002160210.1	PDS000013824.240	SAMN41326105	clinical	cd_8_group_52857	cd_4_group_55552	-
PDT002203135.1	PDS000013824.240	SAMN41785894	clinical	cd_8_group_52857	cd_4_group_55552	-
PDT002606202.1	PDS000013824.240	SAMN46527958	clinical	cd_8_group_52857	cd_4_group_55552	-
PDT002761333.1	PDS000013824.240	SAMN48385785	clinical	cd_8_group_52857	cd_4_group_55552	-
PDT002806550.1	PDS000013824.240	SAMN49103274	clinical	cd_8_group_52857	cd_4_group_55552	-
PDT002877240.1	PDS000013824.240	SAMN50557751	clinical	cd_8_group_52857	cd_4_group_55552	-
PDT001727720.1	PDS000013824.240	SAMN35006901	clinical	cd_8_group_52857	cd_4_group_55552	cd_2_group_53526
PDT001727723.1	PDS000013824.240	SAMN35006903	clinical	cd_8_group_52857	cd_4_group_55552	cd_2_group_53526
PDT001735542.1	PDS000013824.240	SAMN35098213	clinical	cd_8_group_52857	cd_4_group_55552	cd_2_group_53526
PDT001735966.1	PDS000013824.240	SAMN35098214	clinical	cd_8_group_52857	cd_4_group_55552	cd_2_group_53526
PDT001736132.1	PDS000013824.240	SAMN35104425	clinical	cd_8_group_52857	cd_4_group_55552	cd_2_group_53526
PDT001740955.1	PDS000013824.240	SAMN35159806	clinical	cd_8_group_52857	cd_4_group_55552	cd_2_group_53526
PDT001742134.1	PDS000013824.240	SAMN35193316	clinical	cd_8_group_52857	cd_4_group_55552	cd_2_group_53526
PDT001742137.1	PDS000013824.240	SAMN35193315	clinical	cd_8_group_52857	cd_4_group_55552	cd_2_group_53526
PDT001742265.1	PDS000013824.240	SAMN35216891	clinical	cd_8_group_52857	cd_4_group_55552	cd_2_group_53526
PDT001742267.1	PDS000013824.240	SAMN35216894	clinical	cd_8_group_52857	cd_4_group_55552	cd_2_group_53526
PDT001742451.1	PDS000013824.240	SAMN35217879	clinical	cd_8_group_52857	cd_4_group_55552	cd_2_group_53526
PDT001742456.1	PDS000013824.240	SAMN35217880	clinical	cd_8_group_52857	cd_4_group_55552	cd_2_group_53526
PDT001752575.1	PDS000013824.240	SAMN35312251	clinical	cd_8_group_52857	cd_4_group_55552	cd_2_group_53526
PDT001757870.1	PDS000013824.240	SAMN35347770	clinical	cd_8_group_52857	cd_4_group_55552	cd_2_group_53526
PDT001757904.1	PDS000013824.240	SAMN35350338	clinical	cd_8_group_52857	cd_4_group_55552	cd_2_group_53526
PDT001759704.1	PDS000013824.240	SAMN35439854	clinical	cd_8_group_52857	cd_4_group_55552	cd_2_group_53526
PDT001759706.1	PDS000013824.240	SAMN35439858	clinical	cd_8_group_52857	cd_4_group_55552	cd_2_group_53526
PDT001766735.1	PDS000013824.240	SAMN35556790	clinical	cd_8_group_52857	cd_4_group_55552	cd_2_group_53526
PDT001767098.1	PDS000013824.240	SAMN35570538	clinical	cd_8_group_52857	cd_4_group_55552	cd_2_group_53526
PDT001770049.1	PDS000013824.240	SAMN35639697	clinical	cd_8_group_52857	cd_4_group_55552	cd_2_group_53526
PDT001770869.1	PDS000013824.240	SAMN35642700	clinical	cd_8_group_52857	cd_4_group_55552	cd_2_group_53526
PDT001770922.1	PDS000013824.240	SAMN35648262	clinical	cd_8_group_52857	cd_4_group_55552	cd_2_group_53526
PDT001770923.1	PDS000013824.240	SAMN35648259	clinical	cd_8_group_52857	cd_4_group_55552	cd_2_group_53526
PDT001772544.1	PDS000013824.240	SAMN35674539	clinical	cd_8_group_52857	cd_4_group_55552	cd_2_group_53526
PDT001774424.1	PDS000013824.240	SAMN35685591	clinical	cd_8_group_52857	cd_4_group_55552	cd_2_group_53526
PDT001774660.1	PDS000013824.240	SAMN35687213	clinical	cd_8_group_52857	cd_4_group_55552	cd_2_group_53526
PDT001776563.1	PDS000013824.240	SAMN35713546	clinical	cd_8_group_52857	cd_4_group_55552	cd_2_group_53526
PDT001776568.1	PDS000013824.240	SAMN35713523	clinical	cd_8_group_52857	cd_4_group_55552	cd_2_group_53526
PDT001776573.1	PDS000013824.240	SAMN35713532	clinical	cd_8_group_52857	cd_4_group_55552	cd_2_group_53526
PDT001777605.1	PDS000013824.240	SAMN35715491	clinical	cd_8_group_52857	cd_4_group_55552	cd_2_group_53526
PDT001777622.1	PDS000013824.240	SAMN35715445	clinical	cd_8_group_52857	cd_4_group_55552	cd_2_group_53526
PDT001777633.1	PDS000013824.240	SAMN35716147	clinical	cd_8_group_52857	cd_4_group_55552	cd_2_group_53526
PDT001777719.1	PDS000013824.240	SAMN35716107	clinical	cd_8_group_52857	cd_4_group_55552	cd_2_group_53526
PDT001777772.1	PDS000013824.240	SAMN35716175	clinical	cd_8_group_52857	cd_4_group_55552	cd_2_group_53526
PDT001777794.1	PDS000013824.240	SAMN35716433	clinical	cd_8_group_52857	cd_4_group_55552	cd_2_group_53526
PDT001778812.1	PDS000013824.240	SAMN35724668	clinical	cd_8_group_52857	cd_4_group_55552	cd_2_group_53526
PDT001779188.1	PDS000013824.240	SAMN35732336	clinical	cd_8_group_52857	cd_4_group_55552	cd_2_group_53526
PDT001779195.1	PDS000013824.240	SAMN35732332	clinical	cd_8_group_52857	cd_4_group_55552	cd_2_group_53526
PDT001779589.1	PDS000013824.240	SAMN35734648	clinical	cd_8_group_52857	cd_4_group_55552	cd_2_group_53526
PDT001780525.1	PDS000013824.240	SAMN35749927	clinical	cd_8_group_52857	cd_4_group_55552	cd_2_group_53526
PDT001785551.1	PDS000013824.240	SAMN35794405	clinical	cd_8_group_52857	cd_4_group_55552	cd_2_group_53526
PDT001785680.1	PDS000013824.240	SAMN35795598	clinical	cd_8_group_52857	cd_4_group_55552	cd_2_group_53526
PDT001786054.1	PDS000013824.240	SAMN35803796	clinical	cd_8_group_52857	cd_4_group_55552	cd_2_group_53526
PDT001786502.1	PDS000013824.240	SAMN35819149	clinical	cd_8_group_52857	cd_4_group_55552	cd_2_group_53526
PDT001787942.1	PDS000013824.240	SAMN35880078	clinical	cd_8_group_52857	cd_4_group_55552	cd_2_group_53526
PDT001787954.1	PDS000013824.240	SAMN35880121	clinical	cd_8_group_52857	cd_4_group_55552	cd_2_group_53526
PDT001792137.1	PDS000013824.240	SAMN36026015	clinical	cd_8_group_52857	cd_4_group_55552	cd_2_group_53526
PDT001809214.1	PDS000013824.240	SAMN36296334	clinical	cd_8_group_52857	cd_4_group_55552	cd_2_group_53526
PDT001809533.1	PDS000013824.240	SAMN36305236	clinical	cd_8_group_52857	cd_4_group_55552	cd_2_group_53526
PDT001813902.1	PDS000013824.240	SAMN36381786	clinical	cd_8_group_52857	cd_4_group_55552	cd_2_group_53526
PDT001816516.1	PDS000013824.240	SAMN36427206	clinical	cd_8_group_52857	cd_4_group_55552	cd_2_group_53526
PDT001821198.1	PDS000013824.240	SAMN36504269	clinical	cd_8_group_52857	cd_4_group_55552	cd_2_group_53526
PDT001822421.1	PDS000013824.240	SAMN36614821	clinical	cd_8_group_52857	cd_4_group_55552	cd_2_group_53526
PDT001823215.1	PDS000013824.240	SAMN36652156	clinical	cd_8_group_52857	cd_4_group_55552	cd_2_group_53526
PDT001823875.2	PDS000013824.240	SAMN36673779	clinical	cd_8_group_52857	cd_4_group_55552	cd_2_group_53526
PDT001823974.1	PDS000013824.240	SAMN36674725	clinical	cd_8_group_52857	cd_4_group_55552	cd_2_group_53526
PDT001823983.1	PDS000013824.240	SAMN36674799	clinical	cd_8_group_52857	cd_4_group_55552	cd_2_group_53526
PDT001824295.1	PDS000013824.240	SAMN36678043	clinical	cd_8_group_52857	cd_4_group_55552	cd_2_group_53526
PDT001826171.3	PDS000013824.240	SAMN36696093	clinical	cd_8_group_52857	cd_4_group_55552	cd_2_group_53526
PDT001843774.2	PDS000013824.240	SAMN36873169	clinical	cd_8_group_52857	cd_4_group_55552	cd_2_group_53526
PDT001845572.2	PDS000013824.240	SAMN36892659	clinical	cd_8_group_52857	cd_4_group_55552	cd_2_group_53526
PDT001847213.1	PDS000013824.240	SAMN36911462	clinical	cd_8_group_52857	cd_4_group_55552	cd_2_group_53526
PDT001848571.1	PDS000013824.240	SAMN36947058	clinical	cd_8_group_52857	cd_4_group_55552	cd_2_group_53526
PDT001856986.1	PDS000013824.240	SAMN37094537	clinical	cd_8_group_52857	cd_4_group_55552	cd_2_group_53526
PDT001861076.1	PDS000013824.240	SAMN37146433	clinical	cd_8_group_52857	cd_4_group_55552	cd_2_group_53526
PDT001873536.1	PDS000013824.240	SAMN37284278	clinical	cd_8_group_52857	cd_4_group_55552	cd_2_group_53526
PDT001874546.1	PDS000013824.240	SAMN37297083	clinical	cd_8_group_52857	cd_4_group_55552	cd_2_group_53526
PDT001878220.1	PDS000013824.240	SAMN37329484	clinical	cd_8_group_52857	cd_4_group_55552	cd_2_group_53526
PDT001881335.1	PDS000013824.240	SAMN37351023	clinical	cd_8_group_52857	cd_4_group_55552	cd_2_group_53526
PDT001887759.1	PDS000013824.240	SAMN37408412	environmental/other	cd_8_group_52857	cd_4_group_55552	cd_2_group_53526
PDT001887760.1	PDS000013824.240	SAMN37408413	environmental/other	cd_8_group_52857	cd_4_group_55552	cd_2_group_53526
PDT001890638.1	PDS000013824.240	SAMN37458876	clinical	cd_8_group_52857	cd_4_group_55552	cd_2_group_53526
PDT001892610.1	PDS000013824.240	SAMN37491036	clinical	cd_8_group_52857	cd_4_group_55552	cd_2_group_53526
PDT001892938.1	PDS000013824.240	SAMN37494743	clinical	cd_8_group_52857	cd_4_group_55552	cd_2_group_53526
PDT001903607.1	PDS000013824.240	SAMN37544381	clinical	cd_8_group_52857	cd_4_group_55552	cd_2_group_53526
PDT001905282.1	PDS000013824.240	SAMN37556772	clinical	cd_8_group_52857	cd_4_group_55552	cd_2_group_53526
PDT001907930.1	PDS000013824.240	SAMN37577707	clinical	cd_8_group_52857	cd_4_group_55552	cd_2_group_53526
PDT001926864.1	PDS000013824.240	SAMN37805371	clinical	cd_8_group_52857	cd_4_group_55552	cd_2_group_53526
PDT001927822.1	PDS000013824.240	SAMN37806652	clinical	cd_8_group_52857	cd_4_group_55552	cd_2_group_53526
PDT001940433.1	PDS000013824.240	SAMN37830277	clinical	cd_8_group_52857	cd_4_group_55552	cd_2_group_53526
PDT001940936.1	PDS000013824.240	SAMN37844986	clinical	cd_8_group_52857	cd_4_group_55552	cd_2_group_53526
PDT001967313.1	PDS000013824.240	SAMN38094275	clinical	cd_8_group_52857	cd_4_group_55552	cd_2_group_53526
PDT001988474.1	PDS000013824.240	SAMN38294108	clinical	cd_8_group_52857	cd_4_group_55552	cd_2_group_53526
PDT001993602.1	PDS000013824.240	SAMN38342079	clinical	cd_8_group_52857	cd_4_group_55552	cd_2_group_53526
PDT001994841.1	PDS000013824.240	SAMN38349174	clinical	cd_8_group_52857	cd_4_group_55552	cd_2_group_53526
PDT002011762.1	PDS000013824.240	SAMN38511595	clinical	cd_8_group_52857	cd_4_group_55552	cd_2_group_53526
PDT002012843.1	PDS000013824.240	SAMN38530340	clinical	cd_8_group_52857	cd_4_group_55552	cd_2_group_53526
PDT002014236.1	PDS000013824.240	SAMN38639751	clinical	cd_8_group_52857	cd_4_group_55552	cd_2_group_53526
PDT002026241.1	PDS000013824.240	SAMN38802162	clinical	cd_8_group_52857	cd_4_group_55552	cd_2_group_53526
PDT002067336.1	PDS000013824.240	SAMN39656557	clinical	cd_8_group_52857	cd_4_group_55552	cd_2_group_53526
PDT002076767.1	PDS000013824.240	SAMN39923241	clinical	cd_8_group_52857	cd_4_group_55552	cd_2_group_53526
PDT002085097.1	PDS000013824.240	SAMN40077489	clinical	cd_8_group_52857	cd_4_group_55552	cd_2_group_53526
PDT002135407.1	PDS000013824.240	SAMN40900261	clinical	cd_8_group_52857	cd_4_group_55552	cd_2_group_53526
PDT002157082.1	PDS000013824.240	SAMN41234151	clinical	cd_8_group_52857	cd_4_group_55552	cd_2_group_53526
PDT002201623.1	PDS000013824.240	SAMN41806415	clinical	cd_8_group_52857	cd_4_group_55552	cd_2_group_53526
PDT002205998.1	PDS000013824.240	SAMN41834474	clinical	cd_8_group_52857	cd_4_group_55552	cd_2_group_53526
PDT002226626.1	PDS000013824.240	SAMN42013496	clinical	cd_8_group_52857	cd_4_group_55552	cd_2_group_53526
PDT002257078.1	PDS000013824.240	SAMN42560677	clinical	cd_8_group_52857	cd_4_group_55552	cd_2_group_53526
PDT002263576.1	PDS000013824.240	SAMN42764690	clinical	cd_8_group_52857	cd_4_group_55552	cd_2_group_53526
PDT002265336.1	PDS000013824.240	SAMN42824250	clinical	cd_8_group_52857	cd_4_group_55552	cd_2_group_53526
PDT002325735.1	PDS000013824.240	SAMN43229668	clinical	cd_8_group_52857	cd_4_group_55552	cd_2_group_53526
PDT002464714.1	PDS000013824.240	SAMN44699101	clinical	cd_8_group_52857	cd_4_group_55552	cd_2_group_53526
PDT002464773.1	PDS000013824.240	SAMN44699677	clinical	cd_8_group_52857	cd_4_group_55552	cd_2_group_53526
PDT002468107.1	PDS000013824.240	SAMN44756337	clinical	cd_8_group_52857	cd_4_group_55552	cd_2_group_53526
PDT002475973.1	PDS000013824.240	SAMN44815121	clinical	cd_8_group_52857	cd_4_group_55552	cd_2_group_53526
PDT002716552.1	PDS000013824.240	SAMN47940866	clinical	cd_8_group_52857	cd_4_group_55552	cd_2_group_53526
PDT002842898.1	PDS000013824.240	SAMN50093387	clinical	cd_8_group_52857	cd_4_group_55552	cd_2_group_53526
PDT002865557.1	PDS000013824.240	SAMN50415459	clinical	cd_8_group_52857	cd_4_group_55552	cd_2_group_53526
PDT002882153.1	PDS000013824.240	SAMN50602776	clinical	cd_8_group_52857	cd_4_group_55552	cd_2_group_53526
PDT002069698.1	PDS000013824.240	SAMN39692868	clinical	cd_8_group_52857	cd_4_group_55552	cd_2_group_59112
PDT002069708.1	PDS000013824.240	SAMN39692874	clinical	cd_8_group_52857	cd_4_group_55552	cd_2_group_59112
PDT002726318.1	PDS000013824.240	SAMN48083618	clinical	cd_8_group_52857	cd_4_group_55552	cd_2_group_70065
PDT002841149.1	PDS000013824.240	SAMN50087398	clinical	cd_8_group_52857	cd_4_group_55552	cd_2_group_70065
PDT002871392.1	PDS000013824.240	SAMN50452720	clinical	cd_8_group_52857	cd_4_group_55552	cd_2_group_70065
PDT001727757.1	PDS000004481.136	SAMN35007645	clinical	cd_8_group_52858	cd_4_group_55553	-
PDT001870576.1	PDS000004481.136	SAMN37230562	clinical	cd_8_group_52858	cd_4_group_55553	-
PDT001727813.1	PDS000154902.2	SAMN35007916	clinical	cd_8_group_52859	cd_4_group_55554	-
PDT001840198.1	PDS000154902.2	SAMN36842810	clinical	cd_8_group_52859	cd_4_group_55554	-
PDT002446352.1	PDS000154902.2	SAMN44512554	clinical	cd_8_group_52859	cd_4_group_55554	-
PDT000088516.2	PDS000076604.959	SAMN03795383	clinical	cd_8_group_5286	cd_4_group_5110	cd_2_group_4545
PDT000096806.2	PDS000076604.959	SAMN03795404	clinical	cd_8_group_5286	cd_4_group_5110	cd_2_group_4545
PDT000219843.3	PDS000076604.959	SAMN07260998	clinical	cd_8_group_5286	cd_4_group_5110	cd_2_group_4545
PDT001727864.1	PDS000145506.6	SAMN35008116	clinical	cd_8_group_52860	-	-
PDT002545765.1	PDS000145506.6	SAMN45953058	environmental/other	cd_8_group_52860	-	-
PDT002050436.1	PDS000145506.6	SAMN39332756	environmental/other	cd_8_group_52860	cd_4_group_60607	cd_2_group_58828
PDT002050448.1	PDS000145506.6	SAMN39332751	environmental/other	cd_8_group_52860	cd_4_group_60607	cd_2_group_58828
PDT002050688.1	PDS000145506.6	SAMN39333692	environmental/other	cd_8_group_52860	cd_4_group_60607	cd_2_group_58828
PDT002545774.1	PDS000145506.6	SAMN45953076	environmental/other	cd_8_group_52860	cd_4_group_69354	-
PDT002545798.1	PDS000145506.6	SAMN45953126	environmental/other	cd_8_group_52860	cd_4_group_69354	-
PDT001727912.1	PDS000011941.37	SAMN35009614	environmental/other	cd_8_group_52861	cd_4_group_55556	cd_2_group_53531
PDT002172918.1	PDS000011941.37	SAMN41466469	clinical	cd_8_group_52861	cd_4_group_55556	cd_2_group_53531
PDT002178007.1	PDS000011941.37	SAMN41537117	clinical	cd_8_group_52861	cd_4_group_55556	cd_2_group_53531
PDT002178120.1	PDS000011941.37	SAMN41537371	clinical	cd_8_group_52861	cd_4_group_55556	cd_2_group_53531
PDT001728039.1	PDS000153694.6	SAMN35011406	clinical	cd_8_group_52862	cd_4_group_55559	-
PDT002277185.1	PDS000153694.6	SAMN42924439	clinical	cd_8_group_52862	cd_4_group_55559	cd_2_group_63614
PDT002281552.1	PDS000153694.6	SAMN43013291	clinical	cd_8_group_52862	cd_4_group_55559	cd_2_group_63614
PDT002304906.1	PDS000153694.6	SAMN43080357	clinical	cd_8_group_52862	cd_4_group_55559	cd_2_group_63614
PDT001728044.1	PDS000186598.1	SAMN35011408	clinical	cd_8_group_52863	cd_4_group_55560	cd_2_group_53537
PDT002225700.1	PDS000186598.1	SAMN41998870	clinical	cd_8_group_52863	cd_4_group_55560	cd_2_group_53537
PDT001728108.1	PDS000148176.1	SAMN35014805	clinical	cd_8_group_52864	-	-
PDT001764707.1	PDS000148176.1	SAMN35529161	clinical	cd_8_group_52864	-	-
PDT001728223.1	PDS000027137.203	SAMN35015594	clinical	cd_8_group_52865	cd_4_group_55563	cd_2_group_53540
PDT001817006.1	PDS000027137.203	SAMN36439139	clinical	cd_8_group_52865	cd_4_group_55563	cd_2_group_53540
PDT002163042.1	PDS000028192.1216	SAMN41291445	clinical	cd_8_group_52866	-	-
PDT001728252.1	PDS000028192.1216	SAMN35015561	clinical	cd_8_group_52866	cd_4_group_55567	cd_2_group_53543
PDT002163026.1	PDS000028192.1216	SAMN41291460	clinical	cd_8_group_52866	cd_4_group_55567	cd_2_group_53543
PDT002163027.1	PDS000028192.1216	SAMN41291459	clinical	cd_8_group_52866	cd_4_group_55567	cd_2_group_53543
PDT002163098.1	PDS000028192.1216	SAMN41291492	clinical	cd_8_group_52866	cd_4_group_55567	cd_2_group_53543
PDT001728305.1	PDS000028192.1216	SAMN35015516	clinical	cd_8_group_52867	cd_4_group_55569	-
PDT002063298.1	PDS000028192.1216	SAMN39588290	environmental/other	cd_8_group_52867	cd_4_group_55569	-
PDT001728317.1	PDS000028192.1216	SAMN35015505	clinical	cd_8_group_52868	-	-
PDT002148967.1	PDS000028192.1216	SAMN41115900	environmental/other	cd_8_group_52868	-	-
PDT001728338.1	PDS000028614.43	SAMN35015660	clinical	cd_8_group_52869	cd_4_group_55570	-
PDT001759043.1	PDS000028614.43	SAMN35365677	clinical	cd_8_group_52869	cd_4_group_55570	-
PDT000403157.2	PDS000026737.30	SAMN10367120	environmental/other	cd_8_group_5287	-	-
PDT001225978.1	PDS000026737.30	SAMN25076967	environmental/other	cd_8_group_5287	-	-
PDT000088518.2	PDS000026737.30	SAMN03795385	clinical	cd_8_group_5287	cd_4_group_5111	-
PDT000945450.1	PDS000026737.30	SAMN17717554	environmental/other	cd_8_group_5287	cd_4_group_5111	-
PDT001167019.1	PDS000026737.30	SAMN22824545	clinical	cd_8_group_5287	cd_4_group_5111	-
PDT001343144.1	PDS000026737.30	SAMN29335144	clinical	cd_8_group_5287	cd_4_group_5111	-
PDT001627023.1	PDS000026737.30	SAMN33348150	environmental/other	cd_8_group_5287	cd_4_group_5111	-
PDT000545223.1	PDS000026737.30	SAMN12291708	environmental/other	cd_8_group_5287	cd_4_group_5111	cd_2_group_23969
PDT000591820.1	PDS000026737.30	SAMN12821218	environmental/other	cd_8_group_5287	cd_4_group_5111	cd_2_group_23969
PDT000817586.1	PDS000026737.30	SAMN15878471	environmental/other	cd_8_group_5287	cd_4_group_5111	cd_2_group_32138
PDT000860508.1	PDS000026737.30	SAMN16428281	environmental/other	cd_8_group_5287	cd_4_group_5111	cd_2_group_32138
PDT000902013.1	PDS000026737.30	SAMN16984717	environmental/other	cd_8_group_5287	cd_4_group_5111	cd_2_group_32138
PDT000922577.1	PDS000026737.30	SAMN17147223	environmental/other	cd_8_group_5287	cd_4_group_5111	cd_2_group_32138
PDT000926389.1	PDS000026737.30	SAMN17191757	environmental/other	cd_8_group_5287	cd_4_group_5111	cd_2_group_32138
PDT000935879.1	PDS000026737.30	SAMN17360679	environmental/other	cd_8_group_5287	cd_4_group_5111	cd_2_group_32138
PDT000940418.1	PDS000026737.30	SAMN17527552	clinical	cd_8_group_5287	cd_4_group_5111	cd_2_group_32138
PDT000976310.1	PDS000026737.30	SAMN18098765	environmental/other	cd_8_group_5287	cd_4_group_5111	cd_2_group_32138
PDT001036931.1	PDS000026737.30	SAMN19222405	environmental/other	cd_8_group_5287	cd_4_group_5111	cd_2_group_32138
PDT000121441.2	PDS000026737.30	SAMN04577378	environmental/other	cd_8_group_5287	cd_4_group_6170	-
PDT000158957.2	PDS000026737.30	SAMN06015745	environmental/other	cd_8_group_5287	cd_4_group_6170	-
PDT000144724.2	PDS000026737.30	SAMN05596787	environmental/other	cd_8_group_5287	cd_4_group_6170	cd_2_group_6376
PDT000146390.2	PDS000026737.30	SAMN05720800	environmental/other	cd_8_group_5287	cd_4_group_6170	cd_2_group_6376
PDT000146437.2	PDS000026737.30	SAMN05720509	environmental/other	cd_8_group_5287	cd_4_group_6170	cd_2_group_6376
PDT001728358.1	PDS000027948.279	SAMN35018745	clinical	cd_8_group_52870	cd_4_group_55571	cd_2_group_53546
PDT001759558.1	PDS000027948.279	SAMN35439571	clinical	cd_8_group_52870	cd_4_group_55571	cd_2_group_53546
PDT001786958.1	PDS000027948.279	SAMN35842408	clinical	cd_8_group_52870	cd_4_group_55571	cd_2_group_53546
PDT001728363.1	PDS000147920.2	SAMN35018757	clinical	cd_8_group_52871	cd_4_group_55572	cd_2_group_53547
PDT001759585.1	PDS000147920.2	SAMN35439569	clinical	cd_8_group_52871	cd_4_group_55572	cd_2_group_53547
PDT001786878.1	PDS000147920.2	SAMN35842373	clinical	cd_8_group_52871	cd_4_group_55572	cd_2_group_53547
PDT001728392.1	PDS000239639.11	SAMN35018797	clinical	cd_8_group_52872	-	-
PDT002146482.1	PDS000239639.11	SAMN41081360	clinical	cd_8_group_52872	-	-
PDT001728395.1	PDS000050567.16	SAMN35018794	clinical	cd_8_group_52873	-	-
PDT002038685.1	PDS000050567.16	SAMN39080279	clinical	cd_8_group_52873	-	-
PDT001728398.1	PDS000009710.436	SAMN35018795	clinical	cd_8_group_52874	-	-
PDT001962296.1	PDS000009710.436	SAMN38037941	clinical	cd_8_group_52874	cd_4_group_59519	cd_2_group_57722
PDT002888262.1	PDS000009710.436	SAMN50685662	clinical	cd_8_group_52874	cd_4_group_59519	cd_2_group_57722
PDT001728401.1	PDS000049833.6	SAMN35018809	clinical	cd_8_group_52875	cd_4_group_55574	cd_2_group_53550
PDT001948644.1	PDS000049833.6	SAMN37898904	clinical	cd_8_group_52875	cd_4_group_55574	cd_2_group_53550
PDT001728402.1	PDS000026862.273	SAMN35018800	clinical	cd_8_group_52876	cd_4_group_55575	cd_2_group_53551
PDT002200530.1	PDS000026862.273	SAMN41783307	clinical	cd_8_group_52876	cd_4_group_55575	cd_2_group_53551
PDT002228538.1	PDS000026862.273	SAMN42019235	clinical	cd_8_group_52876	cd_4_group_55575	cd_2_group_53551
PDT001728574.1	PDS000056454.35	SAMN35019541	clinical	cd_8_group_52877	cd_4_group_55576	cd_2_group_53553
PDT002412168.1	PDS000056454.35	SAMN44243911	environmental/other	cd_8_group_52877	cd_4_group_55576	cd_2_group_53553
PDT001728577.1	PDS000121772.7	SAMN35019544	clinical	cd_8_group_52878	-	-
PDT002874015.1	PDS000121772.7	SAMN50480096	clinical	cd_8_group_52878	cd_4_group_72521	cd_2_group_71902
PDT002874033.1	PDS000121772.7	SAMN50480095	clinical	cd_8_group_52878	cd_4_group_72521	cd_2_group_71902
PDT001728677.1	PDS000216718.134	SAMN35021223	clinical	cd_8_group_52879	cd_4_group_55577	cd_2_group_53555
PDT001728741.1	PDS000216718.134	SAMN35022275	clinical	cd_8_group_52879	cd_4_group_55577	cd_2_group_53555
PDT001736318.1	PDS000216718.134	SAMN35105526	clinical	cd_8_group_52879	cd_4_group_55577	cd_2_group_53555
PDT001765935.1	PDS000216718.134	SAMN35555386	clinical	cd_8_group_52879	cd_4_group_55577	cd_2_group_53555
PDT001765942.1	PDS000216718.134	SAMN35555390	clinical	cd_8_group_52879	cd_4_group_55577	cd_2_group_53555
PDT001791265.1	PDS000216718.134	SAMN35995908	clinical	cd_8_group_52879	cd_4_group_55577	cd_2_group_53555
PDT001881741.1	PDS000216718.134	SAMN37352636	clinical	cd_8_group_52879	cd_4_group_55577	cd_2_group_53555
PDT001912307.1	PDS000216718.134	SAMN37657791	clinical	cd_8_group_52879	cd_4_group_58734	cd_2_group_56862
PDT001953772.1	PDS000216718.134	SAMN37983923	clinical	cd_8_group_52879	cd_4_group_58734	cd_2_group_56862
PDT000088521.2	PDS000029636.1094	SAMN03795391	clinical	cd_8_group_5288	cd_4_group_5112	cd_2_group_4546
PDT000234109.2	PDS000029636.1094	SAMN07516159	clinical	cd_8_group_5288	cd_4_group_5112	cd_2_group_4546
PDT001997019.1	PDS000026955.114	SAMN38372387	environmental/other	cd_8_group_52880	cd_4_group_55578	-
PDT001728679.1	PDS000026955.114	SAMN35021221	clinical	cd_8_group_52880	cd_4_group_55578	cd_2_group_53556
PDT001992958.1	PDS000026955.114	SAMN38334209	environmental/other	cd_8_group_52880	cd_4_group_55578	cd_2_group_53556
PDT002166671.1	PDS000026955.114	SAMN41411054	clinical	cd_8_group_52880	cd_4_group_55578	cd_2_group_53556
PDT002268326.1	PDS000026955.114	SAMN42829828	clinical	cd_8_group_52880	cd_4_group_55578	cd_2_group_53556
PDT002408727.1	PDS000026955.114	SAMN44115042	clinical	cd_8_group_52880	cd_4_group_55578	cd_2_group_53556
PDT002450287.1	PDS000026955.114	SAMN44532652	clinical	cd_8_group_52880	cd_4_group_55578	cd_2_group_53556
PDT002698323.1	PDS000026955.114	SAMN47788396	environmental/other	cd_8_group_52880	cd_4_group_55578	cd_2_group_53556
PDT002698327.1	PDS000026955.114	SAMN47788401	environmental/other	cd_8_group_52880	cd_4_group_55578	cd_2_group_53556
PDT001728732.1	PDS000027049.414	SAMN35021557	clinical	cd_8_group_52881	cd_4_group_55581	cd_2_group_53558
PDT001756202.1	PDS000027049.414	SAMN35345168	clinical	cd_8_group_52881	cd_4_group_55581	cd_2_group_53558
PDT001728763.1	PDS000078073.4	SAMN35024621	clinical	cd_8_group_52882	cd_4_group_55582	cd_2_group_53559
PDT001768611.1	PDS000078073.4	SAMN35622670	clinical	cd_8_group_52882	cd_4_group_55582	cd_2_group_53559
PDT002186275.1	PDS000078073.4	SAMN41657507	clinical	cd_8_group_52882	cd_4_group_55582	cd_2_group_53559
PDT001728785.1	PDS000004395.672	SAMN35026081	clinical	cd_8_group_52883	cd_4_group_55583	cd_2_group_53560
PDT001728794.1	PDS000004395.672	SAMN35026086	clinical	cd_8_group_52883	cd_4_group_55583	cd_2_group_53560
PDT001728799.1	PDS000001251.553	SAMN35026254	clinical	cd_8_group_52884	cd_4_group_55585	cd_2_group_53562
PDT002152904.1	PDS000001251.553	SAMN41160366	clinical	cd_8_group_52884	cd_4_group_55585	cd_2_group_53562
PDT001728816.1	PDS000149793.3	SAMN35027196	clinical	cd_8_group_52885	cd_4_group_55586	-
PDT001777779.1	PDS000149793.3	SAMN35716394	clinical	cd_8_group_52885	cd_4_group_55586	cd_2_group_54327
PDT001791860.1	PDS000149793.3	SAMN36017711	clinical	cd_8_group_52885	cd_4_group_55586	cd_2_group_54327
PDT002380876.1	PDS000030659.429	SAMN43662424	clinical	cd_8_group_52886	-	-
PDT001893804.1	PDS000030659.429	SAMN37513435	clinical	cd_8_group_52886	cd_4_group_55588	-
PDT001729049.1	PDS000030659.429	SAMN35037740	clinical	cd_8_group_52886	cd_4_group_55588	cd_2_group_53565
PDT001759419.1	PDS000030659.429	SAMN35421629	clinical	cd_8_group_52886	cd_4_group_55588	cd_2_group_53565
PDT001829966.1	PDS000030659.429	SAMN36718003	clinical	cd_8_group_52886	cd_4_group_55588	cd_2_group_53565
PDT001839705.1	PDS000030659.429	SAMN36838877	clinical	cd_8_group_52886	cd_4_group_55588	cd_2_group_53565
PDT001876618.1	PDS000030659.429	SAMN37313422	clinical	cd_8_group_52886	cd_4_group_55588	cd_2_group_53565
PDT001884879.1	PDS000030659.429	SAMN37397445	clinical	cd_8_group_52886	cd_4_group_55588	cd_2_group_53565
PDT002017679.1	PDS000030659.429	SAMN38669858	clinical	cd_8_group_52886	cd_4_group_55588	cd_2_group_53565
PDT002068770.1	PDS000030659.429	SAMN39672085	clinical	cd_8_group_52886	cd_4_group_55588	cd_2_group_53565
PDT001854304.1	PDS000030659.429	SAMN37033511	clinical	cd_8_group_52886	cd_4_group_55588	cd_2_group_55637
PDT001854918.1	PDS000030659.429	SAMN37047930	clinical	cd_8_group_52886	cd_4_group_55588	cd_2_group_55637
PDT001908713.1	PDS000030659.429	SAMN37605510	clinical	cd_8_group_52886	cd_4_group_55588	cd_2_group_55637
PDT001729086.1	PDS000239639.11	SAMN35037522	clinical	cd_8_group_52887	cd_4_group_55590	cd_2_group_53570
PDT001759724.1	PDS000239639.11	SAMN35439889	clinical	cd_8_group_52887	cd_4_group_55590	cd_2_group_53570
PDT001729096.1	PDS000036007.12	SAMN35037528	clinical	cd_8_group_52888	-	-
PDT002128146.1	PDS000036007.12	SAMN40707745	clinical	cd_8_group_52888	-	-
PDT002911707.1	PDS000036007.12	SAMN51164882	clinical	cd_8_group_52888	-	-
PDT001729097.1	PDS000148351.1	SAMN35038088	clinical	cd_8_group_52889	cd_4_group_55591	-
PDT001768604.1	PDS000148351.1	SAMN35622362	clinical	cd_8_group_52889	cd_4_group_55591	-
PDT000088530.2	PDS000031746.1	SAMN02847591	environmental/other	cd_8_group_5289	cd_4_group_5113	cd_2_group_4547
PDT000088531.2	PDS000031746.1	SAMN02847590	environmental/other	cd_8_group_5289	cd_4_group_5113	cd_2_group_4547
PDT000088532.2	PDS000031746.1	SAMN02847589	environmental/other	cd_8_group_5289	cd_4_group_5113	cd_2_group_4547
PDT000095842.2	PDS000031746.1	SAMN02847579	environmental/other	cd_8_group_5289	cd_4_group_5113	cd_2_group_4547
PDT000088533.2	PDS000031746.1	SAMN02847588	environmental/other	cd_8_group_5289	cd_4_group_5114	cd_2_group_4548
PDT000088534.2	PDS000031746.1	SAMN02847587	environmental/other	cd_8_group_5289	cd_4_group_5114	cd_2_group_4548
PDT000094231.3	PDS000031746.1	SAMN02847586	environmental/other	cd_8_group_5289	cd_4_group_5114	cd_2_group_4548
PDT000095839.2	PDS000031746.1	SAMN02847582	environmental/other	cd_8_group_5289	cd_4_group_5114	cd_2_group_4548
PDT000095841.2	PDS000031746.1	SAMN02847580	environmental/other	cd_8_group_5289	cd_4_group_5114	cd_2_group_4548
PDT000095844.2	PDS000031746.1	SAMN02847576	environmental/other	cd_8_group_5289	cd_4_group_5114	cd_2_group_4548
PDT000098788.2	PDS000031746.1	SAMN02847578	environmental/other	cd_8_group_5289	cd_4_group_5114	cd_2_group_4548
PDT000098789.2	PDS000031746.1	SAMN02847575	environmental/other	cd_8_group_5289	cd_4_group_5114	cd_2_group_4548
PDT000098791.2	PDS000031746.1	SAMN02847573	environmental/other	cd_8_group_5289	cd_4_group_5114	cd_2_group_4548
PDT001729137.1	PDS000112666.238	SAMN35039857	environmental/other	cd_8_group_52890	-	-
PDT001829949.1	PDS000112666.238	SAMN36717651	environmental/other	cd_8_group_52890	-	-
PDT001893018.1	PDS000112666.238	SAMN37496788	environmental/other	cd_8_group_52890	-	-
PDT001994868.1	PDS000112666.238	SAMN38349628	environmental/other	cd_8_group_52890	-	-
PDT002039607.1	PDS000112666.238	SAMN39101722	environmental/other	cd_8_group_52890	-	-
PDT002388778.1	PDS000112666.238	SAMN43845091	environmental/other	cd_8_group_52890	-	-
PDT002884211.1	PDS000112666.238	SAMN50643456	environmental/other	cd_8_group_52890	-	-
PDT001729173.1	PDS000013385.33	SAMN35042072	clinical	cd_8_group_52891	cd_4_group_55592	cd_2_group_53571
PDT002228459.1	PDS000013385.33	SAMN42019231	clinical	cd_8_group_52891	cd_4_group_55592	cd_2_group_53571
PDT002233680.1	PDS000013385.33	SAMN42106271	clinical	cd_8_group_52891	cd_4_group_55592	cd_2_group_53571
PDT001729178.1	PDS000002867.1521	SAMN35042080	clinical	cd_8_group_52892	-	-
PDT002221547.1	PDS000002867.1521	SAMN41940991	clinical	cd_8_group_52892	-	-
PDT001729193.1	PDS000172564.2	SAMN35042132	clinical	cd_8_group_52893	cd_4_group_55593	cd_2_group_53572
PDT002063569.1	PDS000172564.2	SAMN39596722	environmental/other	cd_8_group_52893	cd_4_group_55593	cd_2_group_53572
PDT002606248.1	PDS000172564.2	SAMN46527748	environmental/other	cd_8_group_52893	cd_4_group_55593	cd_2_group_53572
PDT001729216.1	PDS000145581.1	SAMN35047612	environmental/other	cd_8_group_52894	cd_4_group_55595	cd_2_group_53574
PDT001729218.1	PDS000145581.1	SAMN35047646	environmental/other	cd_8_group_52894	cd_4_group_55595	cd_2_group_53574
PDT001729219.1	PDS000145581.1	SAMN35047614	environmental/other	cd_8_group_52894	cd_4_group_55595	cd_2_group_53574
PDT001729220.1	PDS000145581.1	SAMN35047611	environmental/other	cd_8_group_52894	cd_4_group_55595	cd_2_group_53574
PDT001729314.1	PDS000145581.1	SAMN35047613	environmental/other	cd_8_group_52894	cd_4_group_55595	cd_2_group_53574
PDT001729436.1	PDS000145581.1	SAMN35047647	environmental/other	cd_8_group_52894	cd_4_group_55595	cd_2_group_53574
PDT001729217.1	PDS000030483.2	SAMN35047615	environmental/other	cd_8_group_52895	cd_4_group_55596	cd_2_group_53575
PDT001729237.1	PDS000030483.2	SAMN35047648	environmental/other	cd_8_group_52895	cd_4_group_55596	cd_2_group_53575
PDT001729317.1	PDS000027430.10	SAMN35042097	clinical	cd_8_group_52896	cd_4_group_55597	cd_2_group_53577
PDT001771077.1	PDS000027430.10	SAMN35661598	clinical	cd_8_group_52896	cd_4_group_55597	cd_2_group_53577
PDT001729438.1	PDS000029951.161	SAMN35047867	clinical	cd_8_group_52897	cd_4_group_55598	-
PDT001729517.1	PDS000029951.161	SAMN35047866	clinical	cd_8_group_52897	cd_4_group_55598	-
PDT001729447.1	PDS000027077.519	SAMN35047868	clinical	cd_8_group_52898	cd_4_group_55599	cd_2_group_53578
PDT001751566.1	PDS000027077.519	SAMN35315211	clinical	cd_8_group_52898	cd_4_group_55599	cd_2_group_53578
PDT001729477.1	PDS000148195.2	SAMN35048483	clinical	cd_8_group_52899	cd_4_group_55600	cd_2_group_53579
PDT001843263.1	PDS000148195.2	SAMN36861412	clinical	cd_8_group_52899	cd_4_group_55600	cd_2_group_53579
PDT000002707.3	PDS000013838.153	SAMN02345102	environmental/other	cd_8_group_529	cd_4_group_476	cd_2_group_407
PDT000002726.3	PDS000013838.153	SAMN02345101	environmental/other	cd_8_group_529	cd_4_group_476	cd_2_group_407
PDT000088540.2	PDS000030669.1	SAMN04122405	environmental/other	cd_8_group_5290	cd_4_group_5115	cd_2_group_4549
PDT000088541.2	PDS000030669.1	SAMN04122404	environmental/other	cd_8_group_5290	cd_4_group_5115	cd_2_group_4549
PDT001729478.1	PDS000028226.198	SAMN35048595	clinical	cd_8_group_52900	cd_4_group_55601	cd_2_group_53580
PDT001793506.1	PDS000028226.198	SAMN36071122	clinical	cd_8_group_52900	cd_4_group_55601	cd_2_group_53580
PDT001729499.1	PDS000145611.1	SAMN35048093	environmental/other	cd_8_group_52901	cd_4_group_55602	cd_2_group_53581
PDT001729500.1	PDS000145611.1	SAMN35048092	environmental/other	cd_8_group_52901	cd_4_group_55602	cd_2_group_53581
PDT001729507.1	PDS000239639.11	SAMN35048100	environmental/other	cd_8_group_52902	cd_4_group_55604	cd_2_group_53584
PDT001729508.1	PDS000239639.11	SAMN35048099	environmental/other	cd_8_group_52902	cd_4_group_55604	cd_2_group_53584
PDT001729509.1	PDS000032518.77	SAMN35048098	environmental/other	cd_8_group_52903	cd_4_group_55605	cd_2_group_53585
PDT001729510.1	PDS000032518.77	SAMN35048097	environmental/other	cd_8_group_52903	cd_4_group_55605	cd_2_group_53585
PDT001729519.1	PDS000150921.1	SAMN35048603	clinical	cd_8_group_52904	cd_4_group_55606	cd_2_group_53586
PDT001791937.1	PDS000150921.1	SAMN36019654	clinical	cd_8_group_52904	cd_4_group_55606	cd_2_group_53586
PDT001729530.1	PDS000011257.185	SAMN35055545	clinical	cd_8_group_52905	-	-
PDT002813955.1	PDS000011257.185	SAMN49644540	clinical	cd_8_group_52905	-	-
PDT001729559.1	PDS000026693.77	SAMN35055581	clinical	cd_8_group_52906	cd_4_group_55608	cd_2_group_53587
PDT002159158.1	PDS000026693.77	SAMN41295358	clinical	cd_8_group_52906	cd_4_group_55608	cd_2_group_53587
PDT001729582.1	PDS000145610.2	SAMN35056849	clinical	cd_8_group_52907	cd_4_group_55609	cd_2_group_53588
PDT001729589.1	PDS000145610.2	SAMN35056850	clinical	cd_8_group_52907	cd_4_group_55609	cd_2_group_53588
PDT001767185.1	PDS000145610.2	SAMN35570743	clinical	cd_8_group_52907	cd_4_group_55609	cd_2_group_53588
PDT001729594.1	PDS000026978.206	SAMN35056866	clinical	cd_8_group_52908	cd_4_group_55610	cd_2_group_53591
PDT001751178.1	PDS000026978.206	SAMN35309388	clinical	cd_8_group_52908	cd_4_group_55610	cd_2_group_53591
PDT001772545.1	PDS000026978.206	SAMN35674536	clinical	cd_8_group_52908	cd_4_group_55610	cd_2_group_53591
PDT001729601.1	PDS000145613.1	SAMN35058433	environmental/other	cd_8_group_52909	cd_4_group_55612	cd_2_group_53593
PDT001729602.1	PDS000145613.1	SAMN35058436	environmental/other	cd_8_group_52909	cd_4_group_55612	cd_2_group_53593
PDT001425479.1	PDS000029625.626	SAMN30928145	clinical	cd_8_group_5291	-	-
PDT000088543.2	PDS000029625.626	SAMN01938990	environmental/other	cd_8_group_5291	cd_4_group_5116	cd_2_group_4550
PDT000129649.2	PDS000029625.626	SAMN04942535	environmental/other	cd_8_group_5291	cd_4_group_5116	cd_2_group_4550
PDT001730149.1	PDS000001550.6	SAMN35037693	NULL	cd_8_group_52910	cd_4_group_55613	-
PDT001730154.1	PDS000001550.6	SAMN35037688	NULL	cd_8_group_52910	cd_4_group_55613	-
PDT001730166.1	PDS000001550.6	SAMN35037677	NULL	cd_8_group_52910	cd_4_group_55613	-
PDT001730122.1	PDS000001550.6	SAMN35037663	NULL	cd_8_group_52910	cd_4_group_55613	cd_2_group_53594
PDT001730123.1	PDS000001550.6	SAMN35037662	NULL	cd_8_group_52910	cd_4_group_55613	cd_2_group_53594
PDT001730130.1	PDS000001550.6	SAMN35037710	NULL	cd_8_group_52910	cd_4_group_55613	cd_2_group_53594
PDT001730131.1	PDS000001550.6	SAMN35037709	NULL	cd_8_group_52910	cd_4_group_55613	cd_2_group_53594
PDT001730132.1	PDS000001550.6	SAMN35037708	NULL	cd_8_group_52910	cd_4_group_55613	cd_2_group_53594
PDT001730133.1	PDS000001550.6	SAMN35037707	NULL	cd_8_group_52910	cd_4_group_55613	cd_2_group_53594
PDT001730134.1	PDS000001550.6	SAMN35037706	NULL	cd_8_group_52910	cd_4_group_55613	cd_2_group_53594
PDT001730135.1	PDS000001550.6	SAMN35037705	NULL	cd_8_group_52910	cd_4_group_55613	cd_2_group_53594
PDT001730137.1	PDS000001550.6	SAMN35037704	NULL	cd_8_group_52910	cd_4_group_55613	cd_2_group_53594
PDT001730138.1	PDS000001550.6	SAMN35037703	NULL	cd_8_group_52910	cd_4_group_55613	cd_2_group_53594
PDT001730139.1	PDS000001550.6	SAMN35037702	NULL	cd_8_group_52910	cd_4_group_55613	cd_2_group_53594
PDT001730140.1	PDS000001550.6	SAMN35037701	NULL	cd_8_group_52910	cd_4_group_55613	cd_2_group_53594
PDT001730141.1	PDS000001550.6	SAMN35037700	NULL	cd_8_group_52910	cd_4_group_55613	cd_2_group_53594
PDT001730142.1	PDS000001550.6	SAMN35037699	NULL	cd_8_group_52910	cd_4_group_55613	cd_2_group_53594
PDT001730143.1	PDS000001550.6	SAMN35037698	NULL	cd_8_group_52910	cd_4_group_55613	cd_2_group_53594
PDT001730144.1	PDS000001550.6	SAMN35037697	NULL	cd_8_group_52910	cd_4_group_55613	cd_2_group_53594
PDT001730145.1	PDS000001550.6	SAMN35037696	NULL	cd_8_group_52910	cd_4_group_55613	cd_2_group_53594
PDT001730146.1	PDS000001550.6	SAMN35037695	NULL	cd_8_group_52910	cd_4_group_55613	cd_2_group_53594
PDT001730148.1	PDS000001550.6	SAMN35037694	NULL	cd_8_group_52910	cd_4_group_55613	cd_2_group_53594
PDT001730150.1	PDS000001550.6	SAMN35037692	NULL	cd_8_group_52910	cd_4_group_55613	cd_2_group_53594
PDT001730151.1	PDS000001550.6	SAMN35037691	NULL	cd_8_group_52910	cd_4_group_55613	cd_2_group_53594
PDT001730152.1	PDS000001550.6	SAMN35037690	NULL	cd_8_group_52910	cd_4_group_55613	cd_2_group_53594
PDT001730153.1	PDS000001550.6	SAMN35037689	NULL	cd_8_group_52910	cd_4_group_55613	cd_2_group_53594
PDT001730155.1	PDS000001550.6	SAMN35037687	NULL	cd_8_group_52910	cd_4_group_55613	cd_2_group_53594
PDT001730156.1	PDS000001550.6	SAMN35037686	NULL	cd_8_group_52910	cd_4_group_55613	cd_2_group_53594
PDT001730157.1	PDS000001550.6	SAMN35037685	NULL	cd_8_group_52910	cd_4_group_55613	cd_2_group_53594
PDT001730161.1	PDS000001550.6	SAMN35037682	NULL	cd_8_group_52910	cd_4_group_55613	cd_2_group_53594
PDT001730163.1	PDS000001550.6	SAMN35037680	NULL	cd_8_group_52910	cd_4_group_55613	cd_2_group_53594
PDT001730164.1	PDS000001550.6	SAMN35037679	NULL	cd_8_group_52910	cd_4_group_55613	cd_2_group_53594
PDT001730167.1	PDS000001550.6	SAMN35037676	NULL	cd_8_group_52910	cd_4_group_55613	cd_2_group_53594
PDT001730170.1	PDS000001550.6	SAMN35037674	NULL	cd_8_group_52910	cd_4_group_55613	cd_2_group_53594
PDT001730173.1	PDS000001550.6	SAMN35037671	NULL	cd_8_group_52910	cd_4_group_55613	cd_2_group_53594
PDT001730176.1	PDS000001550.6	SAMN35037668	NULL	cd_8_group_52910	cd_4_group_55613	cd_2_group_53594
PDT001730178.1	PDS000001550.6	SAMN35037666	NULL	cd_8_group_52910	cd_4_group_55613	cd_2_group_53594
PDT001730181.1	PDS000001550.6	SAMN35037655	NULL	cd_8_group_52910	cd_4_group_55613	cd_2_group_53594
PDT001730126.1	PDS000003938.67	SAMN35037714	NULL	cd_8_group_52911	cd_4_group_55614	-
PDT001730124.1	PDS000003938.67	SAMN35037715	NULL	cd_8_group_52911	cd_4_group_55614	cd_2_group_53595
PDT001730127.1	PDS000003938.67	SAMN35037713	NULL	cd_8_group_52911	cd_4_group_55614	cd_2_group_53595
PDT001730211.1	PDS000027076.898	SAMN35062654	environmental/other	cd_8_group_52912	cd_4_group_55618	-
PDT002238702.1	PDS000027076.898	SAMN42233656	clinical	cd_8_group_52912	cd_4_group_55618	-
PDT002275309.1	PDS000027076.898	SAMN42891223	environmental/other	cd_8_group_52912	cd_4_group_55618	cd_2_group_63567
PDT002275310.1	PDS000027076.898	SAMN42891222	environmental/other	cd_8_group_52912	cd_4_group_55618	cd_2_group_63567
PDT001734625.1	PDS000146581.17	SAMN35085425	clinical	cd_8_group_52913	cd_4_group_55620	cd_2_group_53606
PDT001739091.1	PDS000146581.17	SAMN35145402	clinical	cd_8_group_52913	cd_4_group_55620	cd_2_group_53606
PDT001740075.1	PDS000146581.17	SAMN35155464	clinical	cd_8_group_52913	cd_4_group_55620	cd_2_group_53606
PDT001751532.1	PDS000146581.17	SAMN35315193	clinical	cd_8_group_52913	cd_4_group_55620	cd_2_group_53606
PDT001759376.1	PDS000146581.17	SAMN35368604	clinical	cd_8_group_52913	cd_4_group_55620	cd_2_group_53606
PDT001764771.1	PDS000146581.17	SAMN35529459	clinical	cd_8_group_52913	cd_4_group_55620	cd_2_group_53606
PDT001765678.1	PDS000146581.17	SAMN35540725	clinical	cd_8_group_52913	cd_4_group_55620	cd_2_group_53606
PDT001770957.1	PDS000146581.17	SAMN35651072	clinical	cd_8_group_52913	cd_4_group_55620	cd_2_group_53606
PDT001781248.1	PDS000146581.17	SAMN35778032	clinical	cd_8_group_52913	cd_4_group_55620	cd_2_group_53606
PDT001786425.1	PDS000146581.17	SAMN35819013	clinical	cd_8_group_52913	cd_4_group_55620	cd_2_group_53606
PDT001790786.1	PDS000146581.17	SAMN35989718	clinical	cd_8_group_52913	cd_4_group_55620	cd_2_group_53606
PDT001791092.1	PDS000146581.17	SAMN35989714	clinical	cd_8_group_52913	cd_4_group_55620	cd_2_group_53606
PDT001793870.1	PDS000146581.17	SAMN36073263	clinical	cd_8_group_52913	cd_4_group_55620	cd_2_group_53606
PDT001807847.1	PDS000146581.17	SAMN36275071	clinical	cd_8_group_52913	cd_4_group_55620	cd_2_group_53606
PDT001808004.1	PDS000146581.17	SAMN36275212	clinical	cd_8_group_52913	cd_4_group_55620	cd_2_group_53606
PDT001808171.1	PDS000146581.17	SAMN36276780	clinical	cd_8_group_52913	cd_4_group_55620	cd_2_group_53606
PDT001814528.1	PDS000146581.17	SAMN36393789	clinical	cd_8_group_52913	cd_4_group_55620	cd_2_group_53606
PDT001840325.1	PDS000146581.17	SAMN36843562	clinical	cd_8_group_52913	cd_4_group_55620	cd_2_group_53606
PDT001849016.1	PDS000146581.17	SAMN36949198	clinical	cd_8_group_52913	cd_4_group_55620	cd_2_group_53606
PDT001908247.1	PDS000146581.17	SAMN37587443	clinical	cd_8_group_52913	cd_4_group_55620	cd_2_group_53606
PDT001927612.1	PDS000146581.17	SAMN37805989	clinical	cd_8_group_52913	cd_4_group_55620	cd_2_group_53606
PDT001953468.1	PDS000146581.17	SAMN37981097	clinical	cd_8_group_52913	cd_4_group_55620	cd_2_group_53606
PDT002322165.1	PDS000146581.17	SAMN43188681	clinical	cd_8_group_52913	cd_4_group_55620	cd_2_group_53606
PDT001734632.1	PDS000163378.2	SAMN35085663	clinical	cd_8_group_52914	cd_4_group_55621	cd_2_group_53607
PDT001947849.1	PDS000163378.2	SAMN37875536	clinical	cd_8_group_52914	cd_4_group_55621	cd_2_group_53607
PDT001734651.1	PDS000063470.14	SAMN35087627	clinical	cd_8_group_52915	cd_4_group_55622	cd_2_group_53609
PDT001734667.1	PDS000063470.14	SAMN35087923	clinical	cd_8_group_52915	cd_4_group_55622	cd_2_group_53609
PDT001734663.1	PDS000013882.367	SAMN35087934	clinical	cd_8_group_52916	-	-
PDT001739780.1	PDS000013882.367	SAMN35131006	clinical	cd_8_group_52916	-	-
PDT001734666.1	PDS000149686.1	SAMN35087957	clinical	cd_8_group_52917	cd_4_group_55624	cd_2_group_53612
PDT001776558.1	PDS000149686.1	SAMN35713508	clinical	cd_8_group_52917	cd_4_group_55624	cd_2_group_53612
PDT001734695.1	PDS000006669.99	SAMN35090284	environmental/other	cd_8_group_52918	-	-
PDT002826453.1	PDS000006669.99	SAMN49825891	environmental/other	cd_8_group_52918	cd_4_group_61850	-
PDT002122722.1	PDS000006669.99	SAMN40619101	clinical	cd_8_group_52918	cd_4_group_61850	cd_2_group_60145
PDT002124315.1	PDS000006669.99	SAMN40644678	clinical	cd_8_group_52918	cd_4_group_61850	cd_2_group_60145
PDT001734711.1	PDS000097513.295	SAMN35091063	clinical	cd_8_group_52919	cd_4_group_55626	cd_2_group_53614
PDT001751129.1	PDS000097513.295	SAMN35309309	clinical	cd_8_group_52919	cd_4_group_55626	cd_2_group_53614
PDT000088552.2	PDS000029575.10	SAMN04191574	clinical	cd_8_group_5292	-	-
PDT000190827.2	PDS000029575.10	SAMN06446465	clinical	cd_8_group_5292	-	-
PDT001734716.1	PDS000085033.695	SAMN35091215	clinical	cd_8_group_52920	cd_4_group_55627	-
PDT002331918.1	PDS000085033.695	SAMN43275105	clinical	cd_8_group_52920	cd_4_group_55627	-
PDT001734722.1	PDS000147698.1	SAMN35091221	clinical	cd_8_group_52921	cd_4_group_55629	cd_2_group_53616
PDT001757436.1	PDS000147698.1	SAMN35347479	clinical	cd_8_group_52921	cd_4_group_55629	cd_2_group_53616
PDT001734728.1	PDS000026720.116	SAMN35091498	environmental/other	cd_8_group_52922	-	-
PDT002070689.1	PDS000026720.116	SAMN39734853	environmental/other	cd_8_group_52922	-	-
PDT001735141.1	PDS000015482.32	SAMN35091065	clinical	cd_8_group_52923	cd_4_group_55630	cd_2_group_53617
PDT001736089.1	PDS000015482.32	SAMN35104165	clinical	cd_8_group_52923	cd_4_group_55630	cd_2_group_53617
PDT001735145.1	PDS000008162.100	SAMN35091639	environmental/other	cd_8_group_52924	-	-
PDT002112211.1	PDS000008162.100	SAMN40457581	environmental/other	cd_8_group_52924	-	-
PDT001735146.1	PDS000004170.708	SAMN35091638	environmental/other	cd_8_group_52925	cd_4_group_55631	-
PDT002870709.1	PDS000004170.708	SAMN50441282	clinical	cd_8_group_52925	cd_4_group_55631	-
PDT001735150.1	PDS000093175.6	SAMN35091228	clinical	cd_8_group_52926	-	-
PDT001859478.1	PDS000093175.6	SAMN37120696	clinical	cd_8_group_52926	-	-
PDT001735398.1	PDS000051010.10	SAMN25996439	environmental/other	cd_8_group_52927	cd_4_group_55635	-
PDT001735283.1	PDS000051010.10	SAMN25996545	environmental/other	cd_8_group_52927	cd_4_group_55635	cd_2_group_53622
PDT001735511.1	PDS000051010.10	SAMN25996513	environmental/other	cd_8_group_52927	cd_4_group_55635	cd_2_group_53622
PDT001741050.1	PDS000051010.10	SAMN25996276	environmental/other	cd_8_group_52927	cd_4_group_55635	cd_2_group_53622
PDT001741075.1	PDS000051010.10	SAMN25996246	environmental/other	cd_8_group_52927	cd_4_group_55635	cd_2_group_53622
PDT001741097.1	PDS000051010.10	SAMN25996226	environmental/other	cd_8_group_52927	cd_4_group_55635	cd_2_group_53622
PDT001741213.1	PDS000051010.10	SAMN25996108	environmental/other	cd_8_group_52927	cd_4_group_55635	cd_2_group_53622
PDT001735284.1	PDS000002079.109	SAMN25996549	environmental/other	cd_8_group_52928	cd_4_group_55636	cd_2_group_53623
PDT001735316.1	PDS000002079.109	SAMN25996511	environmental/other	cd_8_group_52928	cd_4_group_55636	cd_2_group_53623
PDT001735325.1	PDS000002079.109	SAMN25996501	environmental/other	cd_8_group_52928	cd_4_group_55636	cd_2_group_53623
PDT001741197.1	PDS000002079.109	SAMN25996124	environmental/other	cd_8_group_52928	cd_4_group_55636	cd_2_group_53623
PDT001741211.1	PDS000002079.109	SAMN25996111	environmental/other	cd_8_group_52928	cd_4_group_55636	cd_2_group_53623
PDT001741236.1	PDS000002079.109	SAMN25996109	environmental/other	cd_8_group_52928	cd_4_group_55636	cd_2_group_53623
PDT001741248.1	PDS000002079.109	SAMN25996094	environmental/other	cd_8_group_52928	cd_4_group_55636	cd_2_group_53623
PDT001741250.1	PDS000002079.109	SAMN25996093	environmental/other	cd_8_group_52928	cd_4_group_55636	cd_2_group_53623
PDT001741266.1	PDS000002079.109	SAMN25996077	environmental/other	cd_8_group_52928	cd_4_group_55636	cd_2_group_53623
PDT001735442.1	PDS000019951.34	SAMN25996390	environmental/other	cd_8_group_52929	cd_4_group_55638	-
PDT001735295.1	PDS000019951.34	SAMN25996532	environmental/other	cd_8_group_52929	cd_4_group_55638	cd_2_group_53625
PDT001735305.1	PDS000019951.34	SAMN25996524	environmental/other	cd_8_group_52929	cd_4_group_55638	cd_2_group_53625
PDT001735333.1	PDS000019951.34	SAMN25996493	environmental/other	cd_8_group_52929	cd_4_group_55638	cd_2_group_53625
PDT001735343.1	PDS000019951.34	SAMN25996481	environmental/other	cd_8_group_52929	cd_4_group_55638	cd_2_group_53625
PDT001735345.1	PDS000019951.34	SAMN25996482	environmental/other	cd_8_group_52929	cd_4_group_55638	cd_2_group_53625
PDT001735387.1	PDS000019951.34	SAMN25996448	environmental/other	cd_8_group_52929	cd_4_group_55638	cd_2_group_53625
PDT001735388.1	PDS000019951.34	SAMN25996449	environmental/other	cd_8_group_52929	cd_4_group_55638	cd_2_group_53625
PDT001735433.1	PDS000019951.34	SAMN25996397	environmental/other	cd_8_group_52929	cd_4_group_55638	cd_2_group_53625
PDT001735445.1	PDS000019951.34	SAMN25996389	environmental/other	cd_8_group_52929	cd_4_group_55638	cd_2_group_53625
PDT001735494.1	PDS000019951.34	SAMN25996334	environmental/other	cd_8_group_52929	cd_4_group_55638	cd_2_group_53625
PDT001735495.1	PDS000019951.34	SAMN25996335	environmental/other	cd_8_group_52929	cd_4_group_55638	cd_2_group_53625
PDT001741025.1	PDS000019951.34	SAMN25996299	environmental/other	cd_8_group_52929	cd_4_group_55638	cd_2_group_53625
PDT001741066.1	PDS000019951.34	SAMN25996259	environmental/other	cd_8_group_52929	cd_4_group_55638	cd_2_group_53625
PDT002058548.1	PDS000019951.34	SAMN31536814	environmental/other	cd_8_group_52929	cd_4_group_55638	cd_2_group_53625
PDT002058549.1	PDS000019951.34	SAMN31536813	environmental/other	cd_8_group_52929	cd_4_group_55638	cd_2_group_53625
PDT002058550.1	PDS000019951.34	SAMN31536812	environmental/other	cd_8_group_52929	cd_4_group_55638	cd_2_group_53625
PDT000224368.2	PDS000027079.16	SAMN07340308	environmental/other	cd_8_group_5293	-	-
PDT000479735.2	PDS000027079.16	SAMN11168307	environmental/other	cd_8_group_5293	-	-
PDT000526237.1	PDS000027079.16	SAMN12109102	clinical	cd_8_group_5293	-	-
PDT000967680.1	PDS000027079.16	SAMN17979604	environmental/other	cd_8_group_5293	-	-
PDT000162672.2	PDS000027079.16	SAMN06048846	environmental/other	cd_8_group_5293	cd_4_group_5117	-
PDT000088594.2	PDS000027079.16	SAMN04208146	environmental/other	cd_8_group_5293	cd_4_group_5117	cd_2_group_4551
PDT000206498.2	PDS000027079.16	SAMN06882376	environmental/other	cd_8_group_5293	cd_4_group_5117	cd_2_group_4551
PDT000225558.2	PDS000027079.16	SAMN07362431	environmental/other	cd_8_group_5293	cd_4_group_5117	cd_2_group_4551
PDT000269055.2	PDS000027079.16	SAMN08113893	environmental/other	cd_8_group_5293	cd_4_group_5117	cd_2_group_4551
PDT001735317.1	PDS000002079.109	SAMN25996510	environmental/other	cd_8_group_52930	cd_4_group_55640	cd_2_group_53627
PDT001735335.1	PDS000002079.109	SAMN25996495	environmental/other	cd_8_group_52930	cd_4_group_55640	cd_2_group_53627
PDT001735356.1	PDS000002079.109	SAMN25996469	environmental/other	cd_8_group_52930	cd_4_group_55640	cd_2_group_53627
PDT001735361.1	PDS000002079.109	SAMN25996466	environmental/other	cd_8_group_52930	cd_4_group_55640	cd_2_group_53627
PDT001735373.1	PDS000002079.109	SAMN25996463	environmental/other	cd_8_group_52930	cd_4_group_55640	cd_2_group_53627
PDT001735397.1	PDS000002079.109	SAMN25996438	environmental/other	cd_8_group_52930	cd_4_group_55640	cd_2_group_53627
PDT001735457.1	PDS000002079.109	SAMN25996377	environmental/other	cd_8_group_52930	cd_4_group_55640	cd_2_group_53627
PDT001741125.1	PDS000002079.109	SAMN25996198	environmental/other	cd_8_group_52930	cd_4_group_55640	cd_2_group_53627
PDT001741143.1	PDS000002079.109	SAMN25996181	environmental/other	cd_8_group_52930	cd_4_group_55640	cd_2_group_53627
PDT001741158.1	PDS000002079.109	SAMN25996167	environmental/other	cd_8_group_52930	cd_4_group_55640	cd_2_group_53627
PDT001741244.1	PDS000002079.109	SAMN25996100	environmental/other	cd_8_group_52930	cd_4_group_55640	cd_2_group_53627
PDT001741256.1	PDS000002079.109	SAMN25996085	environmental/other	cd_8_group_52930	cd_4_group_55640	cd_2_group_53627
PDT001741261.1	PDS000002079.109	SAMN25996081	environmental/other	cd_8_group_52930	cd_4_group_55640	cd_2_group_53627
PDT002058544.1	PDS000002079.109	SAMN31536818	environmental/other	cd_8_group_52930	cd_4_group_55640	cd_2_group_53627
PDT002058562.1	PDS000002079.109	SAMN31536801	environmental/other	cd_8_group_52930	cd_4_group_55640	cd_2_group_53627
PDT002058563.1	PDS000002079.109	SAMN31536798	environmental/other	cd_8_group_52930	cd_4_group_55640	cd_2_group_53627
PDT001735552.1	PDS000152995.2	SAMN35098223	clinical	cd_8_group_52931	cd_4_group_55644	cd_2_group_53635
PDT001814028.1	PDS000152995.2	SAMN36384424	clinical	cd_8_group_52931	cd_4_group_55644	cd_2_group_53635
PDT001735970.1	PDS000027748.375	SAMN35098195	clinical	cd_8_group_52932	cd_4_group_55645	cd_2_group_53637
PDT001759302.1	PDS000027748.375	SAMN35366302	clinical	cd_8_group_52932	cd_4_group_55645	cd_2_group_53637
PDT001779518.1	PDS000027748.375	SAMN35733558	clinical	cd_8_group_52932	cd_4_group_55645	cd_2_group_53637
PDT001807858.1	PDS000027748.375	SAMN36275135	clinical	cd_8_group_52932	cd_4_group_55645	cd_2_group_53637
PDT001876524.1	PDS000027748.375	SAMN37312325	clinical	cd_8_group_52932	cd_4_group_55645	cd_2_group_53637
PDT001735974.1	PDS000178923.1	SAMN35098204	clinical	cd_8_group_52933	cd_4_group_55646	-
PDT002115906.1	PDS000178923.1	SAMN40528851	clinical	cd_8_group_52933	cd_4_group_55646	-
PDT001735996.1	PDS000198459.21	SAMN35097784	clinical	cd_8_group_52934	cd_4_group_55648	cd_2_group_53639
PDT001765878.1	PDS000198459.21	SAMN35545454	clinical	cd_8_group_52934	cd_4_group_55648	cd_2_group_53639
PDT001777958.1	PDS000198459.21	SAMN35723126	clinical	cd_8_group_52934	cd_4_group_55648	cd_2_group_53639
PDT002607979.1	PDS000198459.21	SAMN46541415	clinical	cd_8_group_52934	cd_4_group_55648	cd_2_group_53639
PDT001736010.1	PDS000036508.38	SAMN35102649	clinical	cd_8_group_52935	cd_4_group_55649	cd_2_group_53640
PDT002392814.1	PDS000036508.38	SAMN43928193	clinical	cd_8_group_52935	cd_4_group_55649	cd_2_group_53640
PDT001736030.1	PDS000026862.273	SAMN35104011	clinical	cd_8_group_52936	cd_4_group_55650	-
PDT001736042.1	PDS000026862.273	SAMN35104003	clinical	cd_8_group_52936	cd_4_group_55650	-
PDT001736036.1	PDS000038557.15	SAMN35104000	clinical	cd_8_group_52937	cd_4_group_55651	cd_2_group_53642
PDT001736039.1	PDS000038557.15	SAMN35104009	clinical	cd_8_group_52937	cd_4_group_55651	cd_2_group_53642
PDT001736041.1	PDS000026800.509	SAMN35104008	clinical	cd_8_group_52938	cd_4_group_55652	-
PDT001738749.1	PDS000026800.509	SAMN35130777	clinical	cd_8_group_52938	cd_4_group_55652	-
PDT001736060.1	PDS000011706.23	SAMN35104129	clinical	cd_8_group_52939	cd_4_group_55653	-
PDT002047308.1	PDS000011706.23	SAMN39271363	clinical	cd_8_group_52939	cd_4_group_55653	cd_2_group_58747
PDT002064455.1	PDS000011706.23	SAMN39620214	clinical	cd_8_group_52939	cd_4_group_55653	cd_2_group_58747
PDT000088621.2	PDS000029459.130	SAMN04211871	environmental/other	cd_8_group_5294	-	-
PDT000088616.2	PDS000029459.130	SAMN04211872	environmental/other	cd_8_group_5294	cd_4_group_5118	cd_2_group_4552
PDT000088620.2	PDS000029459.130	SAMN04211869	environmental/other	cd_8_group_5294	cd_4_group_5118	cd_2_group_4552
PDT001736069.1	PDS000168765.1	SAMN35104141	clinical	cd_8_group_52940	-	-
PDT002012080.1	PDS000168765.1	SAMN38522982	clinical	cd_8_group_52940	-	-
PDT001736073.1	PDS000147863.1	SAMN33786949	environmental/other	cd_8_group_52941	cd_4_group_55654	-
PDT001736075.1	PDS000147863.1	SAMN33786951	environmental/other	cd_8_group_52941	cd_4_group_55654	-
PDT001736094.1	PDS000140120.30	SAMN35104167	clinical	cd_8_group_52942	-	-
PDT001874804.1	PDS000140120.30	SAMN37299055	clinical	cd_8_group_52942	-	-
PDT002812903.1	PDS000216718.134	SAMN49579157	clinical	cd_8_group_52943	-	-
PDT001736105.1	PDS000216718.134	SAMN35104174	clinical	cd_8_group_52943	cd_4_group_55657	-
PDT002098293.1	PDS000216718.134	SAMN40261086	clinical	cd_8_group_52943	cd_4_group_55657	cd_2_group_59766
PDT002112143.1	PDS000216718.134	SAMN40453598	clinical	cd_8_group_52943	cd_4_group_55657	cd_2_group_59766
PDT002909193.1	PDS000216718.134	SAMN51114516	clinical	cd_8_group_52943	cd_4_group_72943	cd_2_group_72393
PDT002915185.1	PDS000216718.134	SAMN51203938	clinical	cd_8_group_52943	cd_4_group_72943	cd_2_group_72393
PDT002915413.1	PDS000216718.134	SAMN51204704	clinical	cd_8_group_52943	cd_4_group_72943	cd_2_group_72393
PDT002086803.1	PDS000012342.57	SAMN40139944	clinical	cd_8_group_52944	-	-
PDT001736134.1	PDS000012342.57	SAMN35104426	clinical	cd_8_group_52944	cd_4_group_55659	cd_2_group_53645
PDT001736136.1	PDS000012342.57	SAMN35104415	clinical	cd_8_group_52944	cd_4_group_55659	cd_2_group_53645
PDT001742125.1	PDS000012342.57	SAMN35193319	clinical	cd_8_group_52944	cd_4_group_55659	cd_2_group_53645
PDT001742128.1	PDS000012342.57	SAMN35193306	clinical	cd_8_group_52944	cd_4_group_55659	cd_2_group_53645
PDT001751084.1	PDS000012342.57	SAMN35309463	clinical	cd_8_group_52944	cd_4_group_55659	cd_2_group_53645
PDT001751094.1	PDS000012342.57	SAMN35309468	clinical	cd_8_group_52944	cd_4_group_55659	cd_2_group_53645
PDT001751135.1	PDS000012342.57	SAMN35309457	clinical	cd_8_group_52944	cd_4_group_55659	cd_2_group_53645
PDT001751143.1	PDS000012342.57	SAMN35309464	clinical	cd_8_group_52944	cd_4_group_55659	cd_2_group_53645
PDT001751168.1	PDS000012342.57	SAMN35309472	clinical	cd_8_group_52944	cd_4_group_55659	cd_2_group_53645
PDT001752480.1	PDS000012342.57	SAMN35332803	clinical	cd_8_group_52944	cd_4_group_55659	cd_2_group_53645
PDT001752504.1	PDS000012342.57	SAMN35332370	clinical	cd_8_group_52944	cd_4_group_55659	cd_2_group_53645
PDT001754014.1	PDS000012342.57	SAMN35332638	clinical	cd_8_group_52944	cd_4_group_55659	cd_2_group_53645
PDT001754029.1	PDS000012342.57	SAMN35332656	clinical	cd_8_group_52944	cd_4_group_55659	cd_2_group_53645
PDT001758173.1	PDS000012342.57	SAMN35360517	clinical	cd_8_group_52944	cd_4_group_55659	cd_2_group_53645
PDT001758177.1	PDS000012342.57	SAMN35360524	clinical	cd_8_group_52944	cd_4_group_55659	cd_2_group_53645
PDT001758183.1	PDS000012342.57	SAMN35360541	clinical	cd_8_group_52944	cd_4_group_55659	cd_2_group_53645
PDT001759718.1	PDS000012342.57	SAMN35439884	clinical	cd_8_group_52944	cd_4_group_55659	cd_2_group_53645
PDT001759802.1	PDS000012342.57	SAMN35440206	clinical	cd_8_group_52944	cd_4_group_55659	cd_2_group_53645
PDT001764599.1	PDS000012342.57	SAMN35527809	clinical	cd_8_group_52944	cd_4_group_55659	cd_2_group_53645
PDT001764610.1	PDS000012342.57	SAMN35527990	clinical	cd_8_group_52944	cd_4_group_55659	cd_2_group_53645
PDT001764625.1	PDS000012342.57	SAMN35527991	clinical	cd_8_group_52944	cd_4_group_55659	cd_2_group_53645
PDT001764640.1	PDS000012342.57	SAMN35527822	clinical	cd_8_group_52944	cd_4_group_55659	cd_2_group_53645
PDT001764842.1	PDS000012342.57	SAMN35529532	clinical	cd_8_group_52944	cd_4_group_55659	cd_2_group_53645
PDT001765940.1	PDS000012342.57	SAMN35555387	clinical	cd_8_group_52944	cd_4_group_55659	cd_2_group_53645
PDT001767656.1	PDS000012342.57	SAMN35578722	clinical	cd_8_group_52944	cd_4_group_55659	cd_2_group_53645
PDT001768560.1	PDS000012342.57	SAMN35622162	clinical	cd_8_group_52944	cd_4_group_55659	cd_2_group_53645
PDT001768567.1	PDS000012342.57	SAMN35622155	clinical	cd_8_group_52944	cd_4_group_55659	cd_2_group_53645
PDT001771095.1	PDS000012342.57	SAMN35661971	clinical	cd_8_group_52944	cd_4_group_55659	cd_2_group_53645
PDT001771618.1	PDS000012342.57	SAMN35661972	clinical	cd_8_group_52944	cd_4_group_55659	cd_2_group_53645
PDT001776590.1	PDS000012342.57	SAMN35713529	clinical	cd_8_group_52944	cd_4_group_55659	cd_2_group_53645
PDT001777588.1	PDS000012342.57	SAMN35715482	clinical	cd_8_group_52944	cd_4_group_55659	cd_2_group_53645
PDT001781193.1	PDS000012342.57	SAMN35775128	clinical	cd_8_group_52944	cd_4_group_55659	cd_2_group_53645
PDT001785774.1	PDS000012342.57	SAMN35801476	clinical	cd_8_group_52944	cd_4_group_55659	cd_2_group_53645
PDT001822374.1	PDS000012342.57	SAMN36613899	clinical	cd_8_group_52944	cd_4_group_55659	cd_2_group_53645
PDT001826296.1	PDS000012342.57	SAMN36696292	clinical	cd_8_group_52944	cd_4_group_55659	cd_2_group_53645
PDT001836429.1	PDS000012342.57	SAMN36783880	clinical	cd_8_group_52944	cd_4_group_55659	cd_2_group_53645
PDT001900008.1	PDS000012342.57	SAMN37529703	clinical	cd_8_group_52944	cd_4_group_55659	cd_2_group_53645
PDT002094172.1	PDS000012342.57	SAMN40216253	clinical	cd_8_group_52944	cd_4_group_55659	cd_2_group_53645
PDT002328943.1	PDS000012342.57	SAMN43259635	clinical	cd_8_group_52944	cd_4_group_55659	cd_2_group_53645
PDT001736141.1	PDS000146258.1	SAMN35104424	clinical	cd_8_group_52945	cd_4_group_55660	cd_2_group_53646
PDT001736158.1	PDS000146258.1	SAMN35104614	clinical	cd_8_group_52945	cd_4_group_55660	cd_2_group_53646
PDT001852083.1	PDS000118903.45	SAMN36994328	clinical	cd_8_group_52946	-	-
PDT001736153.1	PDS000118903.45	SAMN35104610	clinical	cd_8_group_52946	cd_4_group_55663	cd_2_group_53649
PDT002044740.1	PDS000118903.45	SAMN39224212	clinical	cd_8_group_52946	cd_4_group_55663	cd_2_group_53649
PDT001736186.1	PDS000148370.1	SAMN35096124	environmental/other	cd_8_group_52947	-	-
PDT001768752.1	PDS000148370.1	SAMN35623650	clinical	cd_8_group_52947	-	-
PDT001736284.1	PDS000076604.959	SAMN35104751	clinical	cd_8_group_52948	cd_4_group_55664	cd_2_group_53651
PDT001742482.1	PDS000076604.959	SAMN35218292	clinical	cd_8_group_52948	cd_4_group_55664	cd_2_group_53651
PDT001742486.1	PDS000076604.959	SAMN35218291	clinical	cd_8_group_52948	cd_4_group_55664	cd_2_group_53651
PDT001744092.1	PDS000076604.959	SAMN35219782	clinical	cd_8_group_52948	cd_4_group_55664	cd_2_group_53651
PDT001759422.1	PDS000076604.959	SAMN35421624	clinical	cd_8_group_52948	cd_4_group_55664	cd_2_group_53651
PDT001851885.2	PDS000076604.959	SAMN36992376	clinical	cd_8_group_52948	cd_4_group_55664	cd_2_group_53651
PDT001737128.1	PDS000154671.2	SAMN35123887	clinical	cd_8_group_52949	cd_4_group_55666	cd_2_group_53653
PDT002118755.1	PDS000154671.2	SAMN40557227	clinical	cd_8_group_52949	cd_4_group_55666	cd_2_group_53653
PDT000139133.2	PDS000027076.898	SAMN05416268	clinical	cd_8_group_5295	-	-
PDT000163160.3	PDS000027076.898	SAMN06045807	clinical	cd_8_group_5295	-	-
PDT000167981.2	PDS000027076.898	SAMN06109929	clinical	cd_8_group_5295	-	-
PDT000168671.2	PDS000027076.898	SAMN06128998	environmental/other	cd_8_group_5295	-	-
PDT000173655.2	PDS000027076.898	SAMN06160683	clinical	cd_8_group_5295	-	-
PDT000227684.2	PDS000027076.898	SAMN07419428	environmental/other	cd_8_group_5295	-	-
PDT000240758.2	PDS000027076.898	SAMN07634795	clinical	cd_8_group_5295	-	-
PDT000250377.2	PDS000027076.898	SAMN07750453	clinical	cd_8_group_5295	-	-
PDT000269569.2	PDS000027076.898	SAMN08130341	clinical	cd_8_group_5295	-	-
PDT000276460.2	PDS000027076.898	SAMN08289286	clinical	cd_8_group_5295	-	-
PDT000297719.2	PDS000027076.898	SAMN08784501	clinical	cd_8_group_5295	-	-
PDT000305045.2	PDS000027076.898	SAMN08886750	environmental/other	cd_8_group_5295	-	-
PDT000309749.2	PDS000027076.898	SAMN08989196	clinical	cd_8_group_5295	-	-
PDT000340911.1	PDS000027076.898	SAMN09539583	clinical	cd_8_group_5295	-	-
PDT000344460.1	PDS000027076.898	SAMN09631607	environmental/other	cd_8_group_5295	-	-
PDT000353905.1	PDS000027076.898	SAMN09722786	clinical	cd_8_group_5295	-	-
PDT000366423.1	PDS000027076.898	SAMN09880514	clinical	cd_8_group_5295	-	-
PDT000382724.1	PDS000027076.898	SAMN10102344	clinical	cd_8_group_5295	-	-
PDT000400459.1	PDS000027076.898	SAMN10365711	clinical	cd_8_group_5295	-	-
PDT000412618.1	PDS000027076.898	SAMN10502996	clinical	cd_8_group_5295	-	-
PDT000466022.1	PDS000027076.898	SAMN10939612	clinical	cd_8_group_5295	-	-
PDT000468619.1	PDS000027076.898	SAMN10988649	environmental/other	cd_8_group_5295	-	-
PDT000489468.1	PDS000027076.898	SAMN11404260	environmental/other	cd_8_group_5295	-	-
PDT000573684.1	PDS000027076.898	SAMN12629258	clinical	cd_8_group_5295	-	-
PDT000593728.1	PDS000027076.898	SAMN12842198	clinical	cd_8_group_5295	-	-
PDT000602680.1	PDS000027076.898	SAMN12910042	clinical	cd_8_group_5295	-	-
PDT000626029.1	PDS000027076.898	SAMN13245818	clinical	cd_8_group_5295	-	-
PDT000636447.1	PDS000027076.898	SAMN13385993	environmental/other	cd_8_group_5295	-	-
PDT000708664.1	PDS000027076.898	SAMN14360815	environmental/other	cd_8_group_5295	-	-
PDT000816988.1	PDS000027076.898	SAMN15860613	environmental/other	cd_8_group_5295	-	-
PDT000899177.1	PDS000027076.898	SAMN16710267	clinical	cd_8_group_5295	-	-
PDT000917139.1	PDS000027076.898	SAMN17104411	clinical	cd_8_group_5295	-	-
PDT000953465.1	PDS000027076.898	SAMN17833136	clinical	cd_8_group_5295	-	-
PDT000973019.1	PDS000027076.898	SAMN18044144	clinical	cd_8_group_5295	-	-
PDT000989053.1	PDS000027076.898	SAMN18314340	clinical	cd_8_group_5295	-	-
PDT001015763.1	PDS000027076.898	SAMN18820014	clinical	cd_8_group_5295	-	-
PDT001016015.1	PDS000027076.898	SAMN18915203	clinical	cd_8_group_5295	-	-
PDT001044406.1	PDS000027076.898	SAMN18044099	clinical	cd_8_group_5295	-	-
PDT001044790.1	PDS000027076.898	SAMN18044158	clinical	cd_8_group_5295	-	-
PDT001057111.1	PDS000027076.898	SAMN19489543	clinical	cd_8_group_5295	-	-
PDT001118067.1	PDS000027076.898	SAMN21024045	clinical	cd_8_group_5295	-	-
PDT001126712.1	PDS000027076.898	SAMN21386264	clinical	cd_8_group_5295	-	-
PDT001161143.1	PDS000027076.898	SAMN22561744	clinical	cd_8_group_5295	-	-
PDT001163313.1	PDS000027076.898	SAMN22604666	clinical	cd_8_group_5295	-	-
PDT001175776.1	PDS000027076.898	SAMN23180910	clinical	cd_8_group_5295	-	-
PDT001232388.1	PDS000027076.898	SAMN24114982	clinical	cd_8_group_5295	-	-
PDT001295640.1	PDS000027076.898	SAMN27958059	clinical	cd_8_group_5295	-	-
PDT001310288.1	PDS000027076.898	SAMN28489020	clinical	cd_8_group_5295	-	-
PDT001348955.3	PDS000027076.898	SAMN29403140	clinical	cd_8_group_5295	-	-
PDT001415857.1	PDS000027076.898	SAMN30825853	clinical	cd_8_group_5295	-	-
PDT001420061.1	PDS000027076.898	SAMN30889794	clinical	cd_8_group_5295	-	-
PDT001443335.1	PDS000027076.898	SAMN31168065	clinical	cd_8_group_5295	-	-
PDT001537270.1	PDS000027076.898	SAMN32308733	environmental/other	cd_8_group_5295	-	-
PDT001645512.1	PDS000027076.898	SAMN33436594	environmental/other	cd_8_group_5295	-	-
PDT001884410.1	PDS000027076.898	SAMN37384974	clinical	cd_8_group_5295	-	-
PDT001893145.1	PDS000027076.898	SAMN37505729	clinical	cd_8_group_5295	-	-
PDT001925176.1	PDS000027076.898	SAMN37790498	clinical	cd_8_group_5295	-	-
PDT001949239.1	PDS000027076.898	SAMN37909483	environmental/other	cd_8_group_5295	-	-
PDT002059310.1	PDS000027076.898	SAMN39506173	clinical	cd_8_group_5295	-	-
PDT002124856.1	PDS000027076.898	SAMN40424073	clinical	cd_8_group_5295	-	-
PDT002125770.1	PDS000027076.898	SAMN40424045	clinical	cd_8_group_5295	-	-
PDT002138601.1	PDS000027076.898	SAMN40973692	environmental/other	cd_8_group_5295	-	-
PDT002146460.1	PDS000027076.898	SAMN41081344	clinical	cd_8_group_5295	-	-
PDT002163718.1	PDS000027076.898	SAMN41391599	clinical	cd_8_group_5295	-	-
PDT002201545.1	PDS000027076.898	SAMN41805765	clinical	cd_8_group_5295	-	-
PDT002291717.1	PDS000027076.898	SAMN43035492	clinical	cd_8_group_5295	-	-
PDT002341586.1	PDS000027076.898	SAMN43369543	clinical	cd_8_group_5295	-	-
PDT002538147.1	PDS000027076.898	SAMN45856181	clinical	cd_8_group_5295	-	-
PDT002736878.1	PDS000027076.898	SAMN43048452	environmental/other	cd_8_group_5295	-	-
PDT000253261.2	PDS000027076.898	SAMN07782107	clinical	cd_8_group_5295	cd_4_group_13008	cd_2_group_11732
PDT000440264.1	PDS000027076.898	SAMN10748595	clinical	cd_8_group_5295	cd_4_group_13008	cd_2_group_11732
PDT000283776.2	PDS000027076.898	SAMN08434635	clinical	cd_8_group_5295	cd_4_group_14860	cd_2_group_13335
PDT000285006.2	PDS000027076.898	SAMN08457677	clinical	cd_8_group_5295	cd_4_group_14860	cd_2_group_13335
PDT000306571.2	PDS000027076.898	SAMN08939240	clinical	cd_8_group_5295	cd_4_group_16028	-
PDT000338879.1	PDS000027076.898	SAMN09519694	clinical	cd_8_group_5295	cd_4_group_16028	-
PDT000307659.2	PDS000027076.898	SAMN08964034	clinical	cd_8_group_5295	cd_4_group_16028	cd_2_group_14565
PDT000309765.2	PDS000027076.898	SAMN08989194	clinical	cd_8_group_5295	cd_4_group_16028	cd_2_group_14565
PDT001272714.1	PDS000027076.898	SAMEA7541943	NULL	cd_8_group_5295	cd_4_group_16028	cd_2_group_14565
PDT000431819.1	PDS000027076.898	SAMN10700140	environmental/other	cd_8_group_5295	cd_4_group_22224	cd_2_group_20416
PDT000465259.1	PDS000027076.898	SAMN10919151	environmental/other	cd_8_group_5295	cd_4_group_22224	cd_2_group_20416
PDT000843425.1	PDS000027076.898	SAMN16231218	environmental/other	cd_8_group_5295	cd_4_group_22224	cd_2_group_20416
PDT001174027.1	PDS000027076.898	SAMN23099028	environmental/other	cd_8_group_5295	cd_4_group_22224	cd_2_group_20416
PDT001397571.1	PDS000027076.898	SAMN30489282	environmental/other	cd_8_group_5295	cd_4_group_22224	cd_2_group_20416
PDT001551744.1	PDS000027076.898	SAMN32492600	environmental/other	cd_8_group_5295	cd_4_group_22224	cd_2_group_20416
PDT000806671.1	PDS000027076.898	SAMN15776116	clinical	cd_8_group_5295	cd_4_group_34151	-
PDT001255387.1	PDS000027076.898	SAMN26303088	clinical	cd_8_group_5295	cd_4_group_34151	-
PDT001365247.1	PDS000027076.898	SAMN29855581	environmental/other	cd_8_group_5295	cd_4_group_34151	-
PDT001425236.1	PDS000027076.898	SAMN30927362	clinical	cd_8_group_5295	cd_4_group_34151	-
PDT001471816.1	PDS000027076.898	SAMN31534911	environmental/other	cd_8_group_5295	cd_4_group_34151	-
PDT001571506.1	PDS000027076.898	SAMN32661440	environmental/other	cd_8_group_5295	cd_4_group_34151	-
PDT001772755.1	PDS000027076.898	SAMN35676419	clinical	cd_8_group_5295	cd_4_group_34151	-
PDT002407229.1	PDS000027076.898	SAMN44085306	clinical	cd_8_group_5295	cd_4_group_34151	-
PDT002708486.1	PDS000027076.898	SAMN47816843	environmental/other	cd_8_group_5295	cd_4_group_34151	-
PDT001302967.1	PDS000027076.898	SAMN28162422	clinical	cd_8_group_5295	cd_4_group_34151	cd_2_group_45039
PDT001314673.1	PDS000027076.898	SAMN28634724	clinical	cd_8_group_5295	cd_4_group_34151	cd_2_group_45039
PDT000816454.1	PDS000027076.898	SAMN15859211	clinical	cd_8_group_5295	cd_4_group_34309	cd_2_group_32081
PDT000833544.1	PDS000027076.898	SAMN16090142	clinical	cd_8_group_5295	cd_4_group_34309	cd_2_group_32081
PDT001089937.1	PDS000027076.898	SAMN20224489	clinical	cd_8_group_5295	cd_4_group_41119	cd_2_group_38767
PDT001097901.1	PDS000027076.898	SAMN20458596	clinical	cd_8_group_5295	cd_4_group_41119	cd_2_group_38767
PDT001146941.1	PDS000027076.898	SAMN22039199	environmental/other	cd_8_group_5295	cd_4_group_43388	-
PDT001146933.1	PDS000027076.898	SAMN22039197	environmental/other	cd_8_group_5295	cd_4_group_43388	cd_2_group_41019
PDT001146934.1	PDS000027076.898	SAMN22039201	clinical	cd_8_group_5295	cd_4_group_43388	cd_2_group_41019
PDT001146935.1	PDS000027076.898	SAMN22039202	environmental/other	cd_8_group_5295	cd_4_group_43388	cd_2_group_41019
PDT001146936.1	PDS000027076.898	SAMN22039198	clinical	cd_8_group_5295	cd_4_group_43388	cd_2_group_41019
PDT001146937.1	PDS000027076.898	SAMN22039200	clinical	cd_8_group_5295	cd_4_group_43388	cd_2_group_41019
PDT001349328.2	PDS000027076.898	SAMN29404941	clinical	cd_8_group_5295	cd_4_group_48474	cd_2_group_46133
PDT001364852.1	PDS000027076.898	SAMN29837173	clinical	cd_8_group_5295	cd_4_group_48474	cd_2_group_46133
PDT001411562.1	PDS000027076.898	SAMN30712153	clinical	cd_8_group_5295	cd_4_group_50610	cd_2_group_48360
PDT001415745.1	PDS000027076.898	SAMN30823244	clinical	cd_8_group_5295	cd_4_group_50610	cd_2_group_48360
PDT000135681.2	PDS000027076.898	SAMN05272039	clinical	cd_8_group_5295	cd_4_group_5119	-
PDT000137042.2	PDS000027076.898	SAMN05283798	clinical	cd_8_group_5295	cd_4_group_5119	-
PDT000176895.2	PDS000027076.898	SAMN06198151	clinical	cd_8_group_5295	cd_4_group_5119	-
PDT000222790.2	PDS000027076.898	SAMN07301756	clinical	cd_8_group_5295	cd_4_group_5119	-
PDT000244101.3	PDS000027076.898	SAMN07684583	clinical	cd_8_group_5295	cd_4_group_5119	-
PDT000260916.2	PDS000027076.898	SAMN07964953	clinical	cd_8_group_5295	cd_4_group_5119	-
PDT000266778.2	PDS000027076.898	SAMN08045188	clinical	cd_8_group_5295	cd_4_group_5119	-
PDT000274142.2	PDS000027076.898	SAMN08214423	clinical	cd_8_group_5295	cd_4_group_5119	-
PDT000286353.2	PDS000027076.898	SAMN08513733	clinical	cd_8_group_5295	cd_4_group_5119	-
PDT000309161.2	PDS000027076.898	SAMN08981909	clinical	cd_8_group_5295	cd_4_group_5119	-
PDT000315249.2	PDS000027076.898	SAMN09213385	clinical	cd_8_group_5295	cd_4_group_5119	-
PDT000353279.1	PDS000027076.898	SAMN09703949	clinical	cd_8_group_5295	cd_4_group_5119	-
PDT000356065.1	PDS000027076.898	SAMN09744915	clinical	cd_8_group_5295	cd_4_group_5119	-
PDT000359468.1	PDS000027076.898	SAMN09771019	environmental/other	cd_8_group_5295	cd_4_group_5119	-
PDT000399206.1	PDS000027076.898	SAMN10346647	environmental/other	cd_8_group_5295	cd_4_group_5119	-
PDT000412554.1	PDS000027076.898	SAMN10502728	clinical	cd_8_group_5295	cd_4_group_5119	-
PDT000479421.1	PDS000027076.898	SAMN11158473	clinical	cd_8_group_5295	cd_4_group_5119	-
PDT000539210.1	PDS000027076.898	SAMN12221110	clinical	cd_8_group_5295	cd_4_group_5119	-
PDT000642358.1	PDS000027076.898	SAMN13526711	clinical	cd_8_group_5295	cd_4_group_5119	-
PDT000850029.1	PDS000027076.898	SAMN16129507	environmental/other	cd_8_group_5295	cd_4_group_5119	-
PDT000880611.1	PDS000027076.898	SAMN16427531	clinical	cd_8_group_5295	cd_4_group_5119	-
PDT000888483.1	PDS000027076.898	SAMN16674929	clinical	cd_8_group_5295	cd_4_group_5119	-
PDT000908672.1	PDS000027076.898	SAMN17015674	clinical	cd_8_group_5295	cd_4_group_5119	-
PDT000912370.1	PDS000027076.898	SAMN17015669	clinical	cd_8_group_5295	cd_4_group_5119	-
PDT000929779.1	PDS000027076.898	SAMN17079021	clinical	cd_8_group_5295	cd_4_group_5119	-
PDT000931794.1	PDS000027076.898	SAMN17178350	clinical	cd_8_group_5295	cd_4_group_5119	-
PDT000940482.1	PDS000027076.898	SAMN17257968	clinical	cd_8_group_5295	cd_4_group_5119	-
PDT000950203.1	PDS000027076.898	SAMN17720555	clinical	cd_8_group_5295	cd_4_group_5119	-
PDT000950216.1	PDS000027076.898	SAMN17720552	clinical	cd_8_group_5295	cd_4_group_5119	-
PDT000973012.1	PDS000027076.898	SAMN18044137	clinical	cd_8_group_5295	cd_4_group_5119	-
PDT000985191.1	PDS000027076.898	SAMN18148653	clinical	cd_8_group_5295	cd_4_group_5119	-
PDT000985823.1	PDS000027076.898	SAMN18148711	clinical	cd_8_group_5295	cd_4_group_5119	-
PDT000986014.1	PDS000027076.898	SAMN18289500	clinical	cd_8_group_5295	cd_4_group_5119	-
PDT000991532.1	PDS000027076.898	SAMN18314730	clinical	cd_8_group_5295	cd_4_group_5119	-
PDT001002731.1	PDS000027076.898	SAMN18365577	clinical	cd_8_group_5295	cd_4_group_5119	-
PDT001021957.1	PDS000027076.898	SAMN18975941	clinical	cd_8_group_5295	cd_4_group_5119	-
PDT001033333.1	PDS000027076.898	SAMN19006557	clinical	cd_8_group_5295	cd_4_group_5119	-
PDT001033340.1	PDS000027076.898	SAMN19006562	clinical	cd_8_group_5295	cd_4_group_5119	-
PDT001040420.1	PDS000027076.898	SAMN19006722	clinical	cd_8_group_5295	cd_4_group_5119	-
PDT001040434.1	PDS000027076.898	SAMN19006574	clinical	cd_8_group_5295	cd_4_group_5119	-
PDT001040442.1	PDS000027076.898	SAMN19006721	clinical	cd_8_group_5295	cd_4_group_5119	-
PDT001044393.1	PDS000027076.898	SAMN18044119	clinical	cd_8_group_5295	cd_4_group_5119	-
PDT001044781.1	PDS000027076.898	SAMN18044155	clinical	cd_8_group_5295	cd_4_group_5119	-
PDT001090794.1	PDS000027076.898	SAMN20285908	clinical	cd_8_group_5295	cd_4_group_5119	-
PDT001092453.1	PDS000027076.898	SAMN20094138	clinical	cd_8_group_5295	cd_4_group_5119	-
PDT001137453.1	PDS000027076.898	SAMN20286315	NULL	cd_8_group_5295	cd_4_group_5119	-
PDT001150231.1	PDS000027076.898	SAMN22243458	clinical	cd_8_group_5295	cd_4_group_5119	-
PDT001232399.1	PDS000027076.898	SAMN24115065	clinical	cd_8_group_5295	cd_4_group_5119	-
PDT001232444.1	PDS000027076.898	SAMN24114960	clinical	cd_8_group_5295	cd_4_group_5119	-
PDT001404835.1	PDS000027076.898	SAMN30566144	clinical	cd_8_group_5295	cd_4_group_5119	-
PDT001441007.1	PDS000027076.898	SAMN31140279	environmental/other	cd_8_group_5295	cd_4_group_5119	-
PDT001455633.1	PDS000027076.898	SAMN31327861	environmental/other	cd_8_group_5295	cd_4_group_5119	-
PDT001966635.1	PDS000027076.898	SAMN38089781	clinical	cd_8_group_5295	cd_4_group_5119	-
PDT002077687.1	PDS000027076.898	SAMN39934078	clinical	cd_8_group_5295	cd_4_group_5119	-
PDT002234202.1	PDS000027076.898	SAMN42152339	clinical	cd_8_group_5295	cd_4_group_5119	-
PDT000269077.2	PDS000027076.898	SAMN08114163	environmental/other	cd_8_group_5295	cd_4_group_5119	cd_2_group_12718
PDT000269210.2	PDS000027076.898	SAMN08114152	environmental/other	cd_8_group_5295	cd_4_group_5119	cd_2_group_12718
PDT000365890.1	PDS000027076.898	SAMN09872940	clinical	cd_8_group_5295	cd_4_group_5119	cd_2_group_17950
PDT000368262.1	PDS000027076.898	SAMN09934048	clinical	cd_8_group_5295	cd_4_group_5119	cd_2_group_17950
PDT001232374.1	PDS000027076.898	SAMN24115080	clinical	cd_8_group_5295	cd_4_group_5119	cd_2_group_17950
PDT000987068.1	PDS000027076.898	SAMN18289873	clinical	cd_8_group_5295	cd_4_group_5119	cd_2_group_36641
PDT000987108.1	PDS000027076.898	SAMN18289907	clinical	cd_8_group_5295	cd_4_group_5119	cd_2_group_36641
PDT001008885.1	PDS000027076.898	SAMN18743054	clinical	cd_8_group_5295	cd_4_group_5119	cd_2_group_37206
PDT001016335.1	PDS000027076.898	SAMN18906136	clinical	cd_8_group_5295	cd_4_group_5119	cd_2_group_37206
PDT001016385.1	PDS000027076.898	SAMN18820698	clinical	cd_8_group_5295	cd_4_group_5119	cd_2_group_37358
PDT001022067.1	PDS000027076.898	SAMN19006491	clinical	cd_8_group_5295	cd_4_group_5119	cd_2_group_37358
PDT001150195.1	PDS000027076.898	SAMN22243370	clinical	cd_8_group_5295	cd_4_group_5119	cd_2_group_41098
PDT001207205.1	PDS000027076.898	SAMN24247017	clinical	cd_8_group_5295	cd_4_group_5119	cd_2_group_41098
PDT001544911.1	PDS000027076.898	SAMN32387925	clinical	cd_8_group_5295	cd_4_group_5119	cd_2_group_41098
PDT000088619.2	PDS000027076.898	SAMN04211876	environmental/other	cd_8_group_5295	cd_4_group_5119	cd_2_group_4553
PDT000108296.2	PDS000027076.898	SAMN04507533	environmental/other	cd_8_group_5295	cd_4_group_5119	cd_2_group_4553
PDT000130994.2	PDS000027076.898	SAMN05010864	environmental/other	cd_8_group_5295	cd_4_group_5119	cd_2_group_4553
PDT000143149.2	PDS000027076.898	SAMN05449422	clinical	cd_8_group_5295	cd_4_group_5119	cd_2_group_4553
PDT000145107.2	PDS000027076.898	SAMN05580116	clinical	cd_8_group_5295	cd_4_group_5119	cd_2_group_4553
PDT000145108.2	PDS000027076.898	SAMN05580117	clinical	cd_8_group_5295	cd_4_group_5119	cd_2_group_4553
PDT000145119.2	PDS000027076.898	SAMN05579909	clinical	cd_8_group_5295	cd_4_group_5119	cd_2_group_4553
PDT000145121.2	PDS000027076.898	SAMN05579910	clinical	cd_8_group_5295	cd_4_group_5119	cd_2_group_4553
PDT000147923.2	PDS000027076.898	SAMN05591114	clinical	cd_8_group_5295	cd_4_group_5119	cd_2_group_4553
PDT000147990.2	PDS000027076.898	SAMN05715963	environmental/other	cd_8_group_5295	cd_4_group_5119	cd_2_group_4553
PDT000149550.2	PDS000027076.898	SAMN05736668	clinical	cd_8_group_5295	cd_4_group_5119	cd_2_group_4553
PDT000150359.2	PDS000027076.898	SAMN05804554	clinical	cd_8_group_5295	cd_4_group_5119	cd_2_group_4553
PDT000153144.2	PDS000027076.898	SAMN05928255	environmental/other	cd_8_group_5295	cd_4_group_5119	cd_2_group_4553
PDT000157404.2	PDS000027076.898	SAMN05781525	environmental/other	cd_8_group_5295	cd_4_group_5119	cd_2_group_4553
PDT000157409.2	PDS000027076.898	SAMN05781530	environmental/other	cd_8_group_5295	cd_4_group_5119	cd_2_group_4553
PDT000171861.2	PDS000027076.898	SAMN06140460	environmental/other	cd_8_group_5295	cd_4_group_5119	cd_2_group_4553
PDT000171865.2	PDS000027076.898	SAMN06140459	environmental/other	cd_8_group_5295	cd_4_group_5119	cd_2_group_4553
PDT000171929.2	PDS000027076.898	SAMN06121433	clinical	cd_8_group_5295	cd_4_group_5119	cd_2_group_4553
PDT000171940.2	PDS000027076.898	SAMN06121437	clinical	cd_8_group_5295	cd_4_group_5119	cd_2_group_4553
PDT000178905.2	PDS000027076.898	SAMN06215630	clinical	cd_8_group_5295	cd_4_group_5119	cd_2_group_4553
PDT000181114.2	PDS000027076.898	SAMN06250263	clinical	cd_8_group_5295	cd_4_group_5119	cd_2_group_4553
PDT000187089.2	PDS000027076.898	SAMN06308675	clinical	cd_8_group_5295	cd_4_group_5119	cd_2_group_4553
PDT000192969.2	PDS000027076.898	SAMN06481529	clinical	cd_8_group_5295	cd_4_group_5119	cd_2_group_4553
PDT000197766.2	PDS000027076.898	SAMN06625036	clinical	cd_8_group_5295	cd_4_group_5119	cd_2_group_4553
PDT000200645.2	PDS000027076.898	SAMN06688254	clinical	cd_8_group_5295	cd_4_group_5119	cd_2_group_4553
PDT000201449.2	PDS000027076.898	SAMN06706372	clinical	cd_8_group_5295	cd_4_group_5119	cd_2_group_4553
PDT000201594.2	PDS000027076.898	SAMN06460051	clinical	cd_8_group_5295	cd_4_group_5119	cd_2_group_4553
PDT000201599.2	PDS000027076.898	SAMN06706987	clinical	cd_8_group_5295	cd_4_group_5119	cd_2_group_4553
PDT000203589.2	PDS000027076.898	SAMN06732507	clinical	cd_8_group_5295	cd_4_group_5119	cd_2_group_4553
PDT000205598.3	PDS000027076.898	SAMN06766088	clinical	cd_8_group_5295	cd_4_group_5119	cd_2_group_4553
PDT000205607.2	PDS000027076.898	SAMN06766091	clinical	cd_8_group_5295	cd_4_group_5119	cd_2_group_4553
PDT000205997.2	PDS000027076.898	SAMN06829599	clinical	cd_8_group_5295	cd_4_group_5119	cd_2_group_4553
PDT000211382.2	PDS000027076.898	SAMN06891121	clinical	cd_8_group_5295	cd_4_group_5119	cd_2_group_4553
PDT000211552.2	PDS000027076.898	SAMN07135017	clinical	cd_8_group_5295	cd_4_group_5119	cd_2_group_4553
PDT000213800.2	PDS000027076.898	SAMN07168069	clinical	cd_8_group_5295	cd_4_group_5119	cd_2_group_4553
PDT000214875.3	PDS000027076.898	SAMN07172956	clinical	cd_8_group_5295	cd_4_group_5119	cd_2_group_4553
PDT000219405.2	PDS000027076.898	SAMN07213116	clinical	cd_8_group_5295	cd_4_group_5119	cd_2_group_4553
PDT000224857.2	PDS000027076.898	SAMN07338445	clinical	cd_8_group_5295	cd_4_group_5119	cd_2_group_4553
PDT000224986.2	PDS000027076.898	SAMN07338447	clinical	cd_8_group_5295	cd_4_group_5119	cd_2_group_4553
PDT000225594.2	PDS000027076.898	SAMN07368627	environmental/other	cd_8_group_5295	cd_4_group_5119	cd_2_group_4553
PDT000226716.2	PDS000027076.898	SAMN07370898	clinical	cd_8_group_5295	cd_4_group_5119	cd_2_group_4553
PDT000226853.2	PDS000027076.898	SAMN07368486	clinical	cd_8_group_5295	cd_4_group_5119	cd_2_group_4553
PDT000227674.2	PDS000027076.898	SAMN07358306	clinical	cd_8_group_5295	cd_4_group_5119	cd_2_group_4553
PDT000233001.2	PDS000027076.898	SAMN07501478	environmental/other	cd_8_group_5295	cd_4_group_5119	cd_2_group_4553
PDT000239994.2	PDS000027076.898	SAMN07595134	clinical	cd_8_group_5295	cd_4_group_5119	cd_2_group_4553
PDT000252075.2	PDS000027076.898	SAMN07775376	clinical	cd_8_group_5295	cd_4_group_5119	cd_2_group_4553
PDT000254129.2	PDS000027076.898	SAMN07795215	clinical	cd_8_group_5295	cd_4_group_5119	cd_2_group_4553
PDT000258167.2	PDS000027076.898	SAMN07817186	clinical	cd_8_group_5295	cd_4_group_5119	cd_2_group_4553
PDT000269903.2	PDS000027076.898	SAMN08057234	clinical	cd_8_group_5295	cd_4_group_5119	cd_2_group_4553
PDT000269938.2	PDS000027076.898	SAMN08135032	clinical	cd_8_group_5295	cd_4_group_5119	cd_2_group_4553
PDT000273581.2	PDS000027076.898	SAMN08200092	clinical	cd_8_group_5295	cd_4_group_5119	cd_2_group_4553
PDT000279182.2	PDS000027076.898	SAMN08367891	clinical	cd_8_group_5295	cd_4_group_5119	cd_2_group_4553
PDT000279535.2	PDS000027076.898	SAMN08379532	clinical	cd_8_group_5295	cd_4_group_5119	cd_2_group_4553
PDT000285555.2	PDS000027076.898	SAMN08481414	clinical	cd_8_group_5295	cd_4_group_5119	cd_2_group_4553
PDT000289753.2	PDS000027076.898	SAMN08606812	environmental/other	cd_8_group_5295	cd_4_group_5119	cd_2_group_4553
PDT000296579.2	PDS000027076.898	SAMN08773110	clinical	cd_8_group_5295	cd_4_group_5119	cd_2_group_4553
PDT000297242.2	PDS000027076.898	SAMN08774495	clinical	cd_8_group_5295	cd_4_group_5119	cd_2_group_4553
PDT000351993.1	PDS000027076.898	SAMN09692474	clinical	cd_8_group_5295	cd_4_group_5119	cd_2_group_4553
PDT000368466.1	PDS000027076.898	SAMN09905678	clinical	cd_8_group_5295	cd_4_group_5119	cd_2_group_4553
PDT000392700.1	PDS000027076.898	SAMN10257720	clinical	cd_8_group_5295	cd_4_group_5119	cd_2_group_4553
PDT000399414.1	PDS000027076.898	SAMN10349255	clinical	cd_8_group_5295	cd_4_group_5119	cd_2_group_4553
PDT000416278.1	PDS000027076.898	SAMN10580840	clinical	cd_8_group_5295	cd_4_group_5119	cd_2_group_4553
PDT000440271.1	PDS000027076.898	SAMN10748600	clinical	cd_8_group_5295	cd_4_group_5119	cd_2_group_4553
PDT000502746.1	PDS000027076.898	SAMN11660522	clinical	cd_8_group_5295	cd_4_group_5119	cd_2_group_4553
PDT000519131.1	PDS000027076.898	SAMN11999641	clinical	cd_8_group_5295	cd_4_group_5119	cd_2_group_4553
PDT000602676.1	PDS000027076.898	SAMN12910043	clinical	cd_8_group_5295	cd_4_group_5119	cd_2_group_4553
PDT000602678.1	PDS000027076.898	SAMN12910041	clinical	cd_8_group_5295	cd_4_group_5119	cd_2_group_4553
PDT000604035.1	PDS000027076.898	SAMN13002748	clinical	cd_8_group_5295	cd_4_group_5119	cd_2_group_4553
PDT000642369.1	PDS000027076.898	SAMN13526772	clinical	cd_8_group_5295	cd_4_group_5119	cd_2_group_4553
PDT000664469.1	PDS000027076.898	SAMN13876517	clinical	cd_8_group_5295	cd_4_group_5119	cd_2_group_4553
PDT000671411.1	PDS000027076.898	SAMN13929937	clinical	cd_8_group_5295	cd_4_group_5119	cd_2_group_4553
PDT000671733.1	PDS000027076.898	SAMN13934237	clinical	cd_8_group_5295	cd_4_group_5119	cd_2_group_4553
PDT000672123.1	PDS000027076.898	SAMN13940807	clinical	cd_8_group_5295	cd_4_group_5119	cd_2_group_4553
PDT000721288.1	PDS000027076.898	SAMN14560359	clinical	cd_8_group_5295	cd_4_group_5119	cd_2_group_4553
PDT000844766.1	PDS000027076.898	SAMN16248659	clinical	cd_8_group_5295	cd_4_group_5119	cd_2_group_4553
PDT000848276.1	PDS000027076.898	SAMN16248685	clinical	cd_8_group_5295	cd_4_group_5119	cd_2_group_4553
PDT000878220.1	PDS000027076.898	SAMN16427477	clinical	cd_8_group_5295	cd_4_group_5119	cd_2_group_4553
PDT000878221.1	PDS000027076.898	SAMN16427482	clinical	cd_8_group_5295	cd_4_group_5119	cd_2_group_4553
PDT000878222.1	PDS000027076.898	SAMN16427479	clinical	cd_8_group_5295	cd_4_group_5119	cd_2_group_4553
PDT000878223.1	PDS000027076.898	SAMN16427480	clinical	cd_8_group_5295	cd_4_group_5119	cd_2_group_4553
PDT000878224.1	PDS000027076.898	SAMN16427484	clinical	cd_8_group_5295	cd_4_group_5119	cd_2_group_4553
PDT000878225.1	PDS000027076.898	SAMN16427478	clinical	cd_8_group_5295	cd_4_group_5119	cd_2_group_4553
PDT000878226.1	PDS000027076.898	SAMN16427481	clinical	cd_8_group_5295	cd_4_group_5119	cd_2_group_4553
PDT000878227.1	PDS000027076.898	SAMN16427483	clinical	cd_8_group_5295	cd_4_group_5119	cd_2_group_4553
PDT000878228.1	PDS000027076.898	SAMN16427476	clinical	cd_8_group_5295	cd_4_group_5119	cd_2_group_4553
PDT000878579.1	PDS000027076.898	SAMN16427485	clinical	cd_8_group_5295	cd_4_group_5119	cd_2_group_4553
PDT000879910.1	PDS000027076.898	SAMN16427520	clinical	cd_8_group_5295	cd_4_group_5119	cd_2_group_4553
PDT000887891.1	PDS000027076.898	SAMN16674896	clinical	cd_8_group_5295	cd_4_group_5119	cd_2_group_4553
PDT000904879.1	PDS000027076.898	SAMN16927762	clinical	cd_8_group_5295	cd_4_group_5119	cd_2_group_4553
PDT000905575.1	PDS000027076.898	SAMN17016152	clinical	cd_8_group_5295	cd_4_group_5119	cd_2_group_4553
PDT000905579.1	PDS000027076.898	SAMN17016156	clinical	cd_8_group_5295	cd_4_group_5119	cd_2_group_4553
PDT000905708.1	PDS000027076.898	SAMN16929562	clinical	cd_8_group_5295	cd_4_group_5119	cd_2_group_4553
PDT000906186.1	PDS000027076.898	SAMN16929618	clinical	cd_8_group_5295	cd_4_group_5119	cd_2_group_4553
PDT000908670.1	PDS000027076.898	SAMN17015673	clinical	cd_8_group_5295	cd_4_group_5119	cd_2_group_4553
PDT000908678.1	PDS000027076.898	SAMN17015670	clinical	cd_8_group_5295	cd_4_group_5119	cd_2_group_4553
PDT000912368.1	PDS000027076.898	SAMN17015672	clinical	cd_8_group_5295	cd_4_group_5119	cd_2_group_4553
PDT000912375.1	PDS000027076.898	SAMN17015668	clinical	cd_8_group_5295	cd_4_group_5119	cd_2_group_4553
PDT000919010.1	PDS000027076.898	SAMN16970717	clinical	cd_8_group_5295	cd_4_group_5119	cd_2_group_4553
PDT000919636.1	PDS000027076.898	SAMN17128449	clinical	cd_8_group_5295	cd_4_group_5119	cd_2_group_4553
PDT000927980.1	PDS000027076.898	SAMN17052785	clinical	cd_8_group_5295	cd_4_group_5119	cd_2_group_4553
PDT000928234.1	PDS000027076.898	SAMN17052805	clinical	cd_8_group_5295	cd_4_group_5119	cd_2_group_4553
PDT000928235.1	PDS000027076.898	SAMN17052794	clinical	cd_8_group_5295	cd_4_group_5119	cd_2_group_4553
PDT000928249.1	PDS000027076.898	SAMN17052801	clinical	cd_8_group_5295	cd_4_group_5119	cd_2_group_4553
PDT000928251.1	PDS000027076.898	SAMN17052798	clinical	cd_8_group_5295	cd_4_group_5119	cd_2_group_4553
PDT000928252.1	PDS000027076.898	SAMN17052804	clinical	cd_8_group_5295	cd_4_group_5119	cd_2_group_4553
PDT000928253.1	PDS000027076.898	SAMN17078910	clinical	cd_8_group_5295	cd_4_group_5119	cd_2_group_4553
PDT000928256.1	PDS000027076.898	SAMN17078901	clinical	cd_8_group_5295	cd_4_group_5119	cd_2_group_4553
PDT000928761.1	PDS000027076.898	SAMN17078958	clinical	cd_8_group_5295	cd_4_group_5119	cd_2_group_4553
PDT000931790.1	PDS000027076.898	SAMN17178343	clinical	cd_8_group_5295	cd_4_group_5119	cd_2_group_4553
PDT000931795.1	PDS000027076.898	SAMN17178346	clinical	cd_8_group_5295	cd_4_group_5119	cd_2_group_4553
PDT000932246.1	PDS000027076.898	SAMN17216110	clinical	cd_8_group_5295	cd_4_group_5119	cd_2_group_4553
PDT000932258.1	PDS000027076.898	SAMN17216111	clinical	cd_8_group_5295	cd_4_group_5119	cd_2_group_4553
PDT000932315.1	PDS000027076.898	SAMN17216153	clinical	cd_8_group_5295	cd_4_group_5119	cd_2_group_4553
PDT000932655.1	PDS000027076.898	SAMN17216138	clinical	cd_8_group_5295	cd_4_group_5119	cd_2_group_4553
PDT000939511.1	PDS000027076.898	SAMN17257899	clinical	cd_8_group_5295	cd_4_group_5119	cd_2_group_4553
PDT000939512.1	PDS000027076.898	SAMN17257898	clinical	cd_8_group_5295	cd_4_group_5119	cd_2_group_4553
PDT000940439.1	PDS000027076.898	SAMN17257971	clinical	cd_8_group_5295	cd_4_group_5119	cd_2_group_4553
PDT000940440.1	PDS000027076.898	SAMN17257972	clinical	cd_8_group_5295	cd_4_group_5119	cd_2_group_4553
PDT000940441.1	PDS000027076.898	SAMN17257966	clinical	cd_8_group_5295	cd_4_group_5119	cd_2_group_4553
PDT000940442.1	PDS000027076.898	SAMN17257963	clinical	cd_8_group_5295	cd_4_group_5119	cd_2_group_4553
PDT000940445.1	PDS000027076.898	SAMN17257967	clinical	cd_8_group_5295	cd_4_group_5119	cd_2_group_4553
PDT000940446.1	PDS000027076.898	SAMN17257965	clinical	cd_8_group_5295	cd_4_group_5119	cd_2_group_4553
PDT000940447.1	PDS000027076.898	SAMN17257973	clinical	cd_8_group_5295	cd_4_group_5119	cd_2_group_4553
PDT000940448.1	PDS000027076.898	SAMN17257970	clinical	cd_8_group_5295	cd_4_group_5119	cd_2_group_4553
PDT000940450.1	PDS000027076.898	SAMN17257969	clinical	cd_8_group_5295	cd_4_group_5119	cd_2_group_4553
PDT000940452.1	PDS000027076.898	SAMN17257964	clinical	cd_8_group_5295	cd_4_group_5119	cd_2_group_4553
PDT000940483.1	PDS000027076.898	SAMN17257961	clinical	cd_8_group_5295	cd_4_group_5119	cd_2_group_4553
PDT000940486.1	PDS000027076.898	SAMN17257962	clinical	cd_8_group_5295	cd_4_group_5119	cd_2_group_4553
PDT000950215.1	PDS000027076.898	SAMN17720553	clinical	cd_8_group_5295	cd_4_group_5119	cd_2_group_4553
PDT000950217.1	PDS000027076.898	SAMN17720556	clinical	cd_8_group_5295	cd_4_group_5119	cd_2_group_4553
PDT000950218.1	PDS000027076.898	SAMN17720554	clinical	cd_8_group_5295	cd_4_group_5119	cd_2_group_4553
PDT000950268.1	PDS000027076.898	SAMN17727267	clinical	cd_8_group_5295	cd_4_group_5119	cd_2_group_4553
PDT000950768.1	PDS000027076.898	SAMN17808958	clinical	cd_8_group_5295	cd_4_group_5119	cd_2_group_4553
PDT000951206.1	PDS000027076.898	SAMN17809006	clinical	cd_8_group_5295	cd_4_group_5119	cd_2_group_4553
PDT000953501.1	PDS000027076.898	SAMN17860215	clinical	cd_8_group_5295	cd_4_group_5119	cd_2_group_4553
PDT000953947.1	PDS000027076.898	SAMN17840449	clinical	cd_8_group_5295	cd_4_group_5119	cd_2_group_4553
PDT000954601.1	PDS000027076.898	SAMN17866063	clinical	cd_8_group_5295	cd_4_group_5119	cd_2_group_4553
PDT000954694.1	PDS000027076.898	SAMN17884824	clinical	cd_8_group_5295	cd_4_group_5119	cd_2_group_4553
PDT000964990.1	PDS000027076.898	SAMN17917299	clinical	cd_8_group_5295	cd_4_group_5119	cd_2_group_4553
PDT000968098.1	PDS000027076.898	SAMN17935368	clinical	cd_8_group_5295	cd_4_group_5119	cd_2_group_4553
PDT000968104.1	PDS000027076.898	SAMN17935370	clinical	cd_8_group_5295	cd_4_group_5119	cd_2_group_4553
PDT000968111.1	PDS000027076.898	SAMN17935369	clinical	cd_8_group_5295	cd_4_group_5119	cd_2_group_4553
PDT000968133.1	PDS000027076.898	SAMN17935390	clinical	cd_8_group_5295	cd_4_group_5119	cd_2_group_4553
PDT000968134.1	PDS000027076.898	SAMN17935391	clinical	cd_8_group_5295	cd_4_group_5119	cd_2_group_4553
PDT000968141.1	PDS000027076.898	SAMN17935389	clinical	cd_8_group_5295	cd_4_group_5119	cd_2_group_4553
PDT000970039.1	PDS000027076.898	SAMN17937130	clinical	cd_8_group_5295	cd_4_group_5119	cd_2_group_4553
PDT000972191.1	PDS000027076.898	SAMN18044124	clinical	cd_8_group_5295	cd_4_group_5119	cd_2_group_4553
PDT000972192.1	PDS000027076.898	SAMN18044118	clinical	cd_8_group_5295	cd_4_group_5119	cd_2_group_4553
PDT000973008.1	PDS000027076.898	SAMN18044132	clinical	cd_8_group_5295	cd_4_group_5119	cd_2_group_4553
PDT000973009.1	PDS000027076.898	SAMN18044146	clinical	cd_8_group_5295	cd_4_group_5119	cd_2_group_4553
PDT000973010.1	PDS000027076.898	SAMN18044150	clinical	cd_8_group_5295	cd_4_group_5119	cd_2_group_4553
PDT000973013.1	PDS000027076.898	SAMN18044149	clinical	cd_8_group_5295	cd_4_group_5119	cd_2_group_4553
PDT000973014.1	PDS000027076.898	SAMN18044141	clinical	cd_8_group_5295	cd_4_group_5119	cd_2_group_4553
PDT000973015.1	PDS000027076.898	SAMN18044134	clinical	cd_8_group_5295	cd_4_group_5119	cd_2_group_4553
PDT000973016.1	PDS000027076.898	SAMN18044130	clinical	cd_8_group_5295	cd_4_group_5119	cd_2_group_4553
PDT000973017.1	PDS000027076.898	SAMN18044135	clinical	cd_8_group_5295	cd_4_group_5119	cd_2_group_4553
PDT000973018.1	PDS000027076.898	SAMN18044140	clinical	cd_8_group_5295	cd_4_group_5119	cd_2_group_4553
PDT000973020.1	PDS000027076.898	SAMN18044147	clinical	cd_8_group_5295	cd_4_group_5119	cd_2_group_4553
PDT000973021.1	PDS000027076.898	SAMN18044148	clinical	cd_8_group_5295	cd_4_group_5119	cd_2_group_4553
PDT000973022.1	PDS000027076.898	SAMN18044145	clinical	cd_8_group_5295	cd_4_group_5119	cd_2_group_4553
PDT000973023.1	PDS000027076.898	SAMN18044151	clinical	cd_8_group_5295	cd_4_group_5119	cd_2_group_4553
PDT000973024.1	PDS000027076.898	SAMN18044142	clinical	cd_8_group_5295	cd_4_group_5119	cd_2_group_4553
PDT000973026.1	PDS000027076.898	SAMN18044143	clinical	cd_8_group_5295	cd_4_group_5119	cd_2_group_4553
PDT000973027.1	PDS000027076.898	SAMN18044139	clinical	cd_8_group_5295	cd_4_group_5119	cd_2_group_4553
PDT000973082.1	PDS000027076.898	SAMN18047763	clinical	cd_8_group_5295	cd_4_group_5119	cd_2_group_4553
PDT000973682.1	PDS000027076.898	SAMN18051670	clinical	cd_8_group_5295	cd_4_group_5119	cd_2_group_4553
PDT000975803.1	PDS000027076.898	SAMN18059728	clinical	cd_8_group_5295	cd_4_group_5119	cd_2_group_4553
PDT000975948.1	PDS000027076.898	SAMN18059771	clinical	cd_8_group_5295	cd_4_group_5119	cd_2_group_4553
PDT000976677.1	PDS000027076.898	SAMN18059816	clinical	cd_8_group_5295	cd_4_group_5119	cd_2_group_4553
PDT000976763.1	PDS000027076.898	SAMN18072416	clinical	cd_8_group_5295	cd_4_group_5119	cd_2_group_4553
PDT000977449.1	PDS000027076.898	SAMN18072471	clinical	cd_8_group_5295	cd_4_group_5119	cd_2_group_4553
PDT000977464.1	PDS000027076.898	SAMN18072483	clinical	cd_8_group_5295	cd_4_group_5119	cd_2_group_4553
PDT000977550.1	PDS000027076.898	SAMN18133189	clinical	cd_8_group_5295	cd_4_group_5119	cd_2_group_4553
PDT000977875.1	PDS000027076.898	SAMN18074164	clinical	cd_8_group_5295	cd_4_group_5119	cd_2_group_4553
PDT000977894.1	PDS000027076.898	SAMN18074197	clinical	cd_8_group_5295	cd_4_group_5119	cd_2_group_4553
PDT000977912.1	PDS000027076.898	SAMN18074181	clinical	cd_8_group_5295	cd_4_group_5119	cd_2_group_4553
PDT000979160.1	PDS000027076.898	SAMN18075666	clinical	cd_8_group_5295	cd_4_group_5119	cd_2_group_4553
PDT000979229.1	PDS000027076.898	SAMN18075696	clinical	cd_8_group_5295	cd_4_group_5119	cd_2_group_4553
PDT000979350.1	PDS000027076.898	SAMN18075757	clinical	cd_8_group_5295	cd_4_group_5119	cd_2_group_4553
PDT000984032.1	PDS000027076.898	SAMN18148261	clinical	cd_8_group_5295	cd_4_group_5119	cd_2_group_4553
PDT000984033.1	PDS000027076.898	SAMN18148251	clinical	cd_8_group_5295	cd_4_group_5119	cd_2_group_4553
PDT000984162.1	PDS000027076.898	SAMN18210997	environmental/other	cd_8_group_5295	cd_4_group_5119	cd_2_group_4553
PDT000984218.1	PDS000027076.898	SAMN18148313	clinical	cd_8_group_5295	cd_4_group_5119	cd_2_group_4553
PDT000984330.1	PDS000027076.898	SAMN18148492	clinical	cd_8_group_5295	cd_4_group_5119	cd_2_group_4553
PDT000984511.1	PDS000027076.898	SAMN18148493	clinical	cd_8_group_5295	cd_4_group_5119	cd_2_group_4553
PDT000984555.1	PDS000027076.898	SAMN18148536	clinical	cd_8_group_5295	cd_4_group_5119	cd_2_group_4553
PDT000984565.1	PDS000027076.898	SAMN18148534	clinical	cd_8_group_5295	cd_4_group_5119	cd_2_group_4553
PDT000985143.1	PDS000027076.898	SAMN18148576	clinical	cd_8_group_5295	cd_4_group_5119	cd_2_group_4553
PDT000985199.1	PDS000027076.898	SAMN18148654	clinical	cd_8_group_5295	cd_4_group_5119	cd_2_group_4553
PDT000985790.1	PDS000027076.898	SAMN18148732	clinical	cd_8_group_5295	cd_4_group_5119	cd_2_group_4553
PDT000985871.1	PDS000027076.898	SAMN18059802	clinical	cd_8_group_5295	cd_4_group_5119	cd_2_group_4553
PDT000986379.1	PDS000027076.898	SAMN18289577	clinical	cd_8_group_5295	cd_4_group_5119	cd_2_group_4553
PDT000986381.1	PDS000027076.898	SAMN18289582	clinical	cd_8_group_5295	cd_4_group_5119	cd_2_group_4553
PDT000987112.1	PDS000027076.898	SAMN18289908	clinical	cd_8_group_5295	cd_4_group_5119	cd_2_group_4553
PDT000987146.1	PDS000027076.898	SAMN18289953	clinical	cd_8_group_5295	cd_4_group_5119	cd_2_group_4553
PDT000987287.1	PDS000027076.898	SAMN18289971	clinical	cd_8_group_5295	cd_4_group_5119	cd_2_group_4553
PDT001001394.1	PDS000027076.898	SAMN18351002	clinical	cd_8_group_5295	cd_4_group_5119	cd_2_group_4553
PDT001002690.1	PDS000027076.898	SAMN18365544	clinical	cd_8_group_5295	cd_4_group_5119	cd_2_group_4553
PDT001015492.1	PDS000027076.898	SAMN18811188	clinical	cd_8_group_5295	cd_4_group_5119	cd_2_group_4553
PDT001015745.1	PDS000027076.898	SAMN18820012	clinical	cd_8_group_5295	cd_4_group_5119	cd_2_group_4553
PDT001015746.1	PDS000027076.898	SAMN18820015	clinical	cd_8_group_5295	cd_4_group_5119	cd_2_group_4553
PDT001015747.1	PDS000027076.898	SAMN18820011	clinical	cd_8_group_5295	cd_4_group_5119	cd_2_group_4553
PDT001015761.1	PDS000027076.898	SAMN18820010	clinical	cd_8_group_5295	cd_4_group_5119	cd_2_group_4553
PDT001015762.1	PDS000027076.898	SAMN18820008	clinical	cd_8_group_5295	cd_4_group_5119	cd_2_group_4553
PDT001015764.1	PDS000027076.898	SAMN18820013	clinical	cd_8_group_5295	cd_4_group_5119	cd_2_group_4553
PDT001015921.1	PDS000027076.898	SAMN18820615	clinical	cd_8_group_5295	cd_4_group_5119	cd_2_group_4553
PDT001015922.1	PDS000027076.898	SAMN18820616	clinical	cd_8_group_5295	cd_4_group_5119	cd_2_group_4553
PDT001015923.1	PDS000027076.898	SAMN18820614	clinical	cd_8_group_5295	cd_4_group_5119	cd_2_group_4553
PDT001015984.1	PDS000027076.898	SAMN18820620	clinical	cd_8_group_5295	cd_4_group_5119	cd_2_group_4553
PDT001015996.1	PDS000027076.898	SAMN18820626	clinical	cd_8_group_5295	cd_4_group_5119	cd_2_group_4553
PDT001016059.1	PDS000027076.898	SAMN18820652	clinical	cd_8_group_5295	cd_4_group_5119	cd_2_group_4553
PDT001016068.1	PDS000027076.898	SAMN18820651	clinical	cd_8_group_5295	cd_4_group_5119	cd_2_group_4553
PDT001016304.1	PDS000027076.898	SAMN18820717	clinical	cd_8_group_5295	cd_4_group_5119	cd_2_group_4553
PDT001016362.1	PDS000027076.898	SAMN18906165	clinical	cd_8_group_5295	cd_4_group_5119	cd_2_group_4553
PDT001016399.1	PDS000027076.898	SAMN18820706	clinical	cd_8_group_5295	cd_4_group_5119	cd_2_group_4553
PDT001021784.1	PDS000027076.898	SAMN18905942	clinical	cd_8_group_5295	cd_4_group_5119	cd_2_group_4553
PDT001021809.1	PDS000027076.898	SAMN18905921	clinical	cd_8_group_5295	cd_4_group_5119	cd_2_group_4553
PDT001021815.1	PDS000027076.898	SAMN18905947	clinical	cd_8_group_5295	cd_4_group_5119	cd_2_group_4553
PDT001021837.1	PDS000027076.898	SAMN18905950	clinical	cd_8_group_5295	cd_4_group_5119	cd_2_group_4553
PDT001021975.1	PDS000027076.898	SAMN18975942	clinical	cd_8_group_5295	cd_4_group_5119	cd_2_group_4553
PDT001022017.1	PDS000027076.898	SAMN19006463	clinical	cd_8_group_5295	cd_4_group_5119	cd_2_group_4553
PDT001022332.1	PDS000027076.898	SAMN19068229	clinical	cd_8_group_5295	cd_4_group_5119	cd_2_group_4553
PDT001033319.1	PDS000027076.898	SAMN19006568	clinical	cd_8_group_5295	cd_4_group_5119	cd_2_group_4553
PDT001033321.1	PDS000027076.898	SAMN19006556	clinical	cd_8_group_5295	cd_4_group_5119	cd_2_group_4553
PDT001033323.1	PDS000027076.898	SAMN19006565	clinical	cd_8_group_5295	cd_4_group_5119	cd_2_group_4553
PDT001033324.1	PDS000027076.898	SAMN19006561	clinical	cd_8_group_5295	cd_4_group_5119	cd_2_group_4553
PDT001033325.1	PDS000027076.898	SAMN19006558	clinical	cd_8_group_5295	cd_4_group_5119	cd_2_group_4553
PDT001033327.1	PDS000027076.898	SAMN19006567	clinical	cd_8_group_5295	cd_4_group_5119	cd_2_group_4553
PDT001033329.1	PDS000027076.898	SAMN19006554	clinical	cd_8_group_5295	cd_4_group_5119	cd_2_group_4553
PDT001033330.1	PDS000027076.898	SAMN19006566	clinical	cd_8_group_5295	cd_4_group_5119	cd_2_group_4553
PDT001033334.1	PDS000027076.898	SAMN19006560	clinical	cd_8_group_5295	cd_4_group_5119	cd_2_group_4553
PDT001033336.1	PDS000027076.898	SAMN19006563	clinical	cd_8_group_5295	cd_4_group_5119	cd_2_group_4553
PDT001033337.1	PDS000027076.898	SAMN19006564	clinical	cd_8_group_5295	cd_4_group_5119	cd_2_group_4553
PDT001033338.1	PDS000027076.898	SAMN19006552	clinical	cd_8_group_5295	cd_4_group_5119	cd_2_group_4553
PDT001033341.1	PDS000027076.898	SAMN19006559	clinical	cd_8_group_5295	cd_4_group_5119	cd_2_group_4553
PDT001040417.1	PDS000027076.898	SAMN19006723	clinical	cd_8_group_5295	cd_4_group_5119	cd_2_group_4553
PDT001040418.1	PDS000027076.898	SAMN19006727	clinical	cd_8_group_5295	cd_4_group_5119	cd_2_group_4553
PDT001040419.1	PDS000027076.898	SAMN19006717	clinical	cd_8_group_5295	cd_4_group_5119	cd_2_group_4553
PDT001040421.1	PDS000027076.898	SAMN19006576	clinical	cd_8_group_5295	cd_4_group_5119	cd_2_group_4553
PDT001040422.1	PDS000027076.898	SAMN19006573	clinical	cd_8_group_5295	cd_4_group_5119	cd_2_group_4553
PDT001040423.1	PDS000027076.898	SAMN19006720	clinical	cd_8_group_5295	cd_4_group_5119	cd_2_group_4553
PDT001040426.1	PDS000027076.898	SAMN19006716	clinical	cd_8_group_5295	cd_4_group_5119	cd_2_group_4553
PDT001040428.1	PDS000027076.898	SAMN19006715	clinical	cd_8_group_5295	cd_4_group_5119	cd_2_group_4553
PDT001040429.1	PDS000027076.898	SAMN19006571	clinical	cd_8_group_5295	cd_4_group_5119	cd_2_group_4553
PDT001040430.1	PDS000027076.898	SAMN19006725	clinical	cd_8_group_5295	cd_4_group_5119	cd_2_group_4553
PDT001040431.1	PDS000027076.898	SAMN19006724	clinical	cd_8_group_5295	cd_4_group_5119	cd_2_group_4553
PDT001040432.1	PDS000027076.898	SAMN19006572	clinical	cd_8_group_5295	cd_4_group_5119	cd_2_group_4553
PDT001040433.1	PDS000027076.898	SAMN19006569	clinical	cd_8_group_5295	cd_4_group_5119	cd_2_group_4553
PDT001040435.1	PDS000027076.898	SAMN19006570	clinical	cd_8_group_5295	cd_4_group_5119	cd_2_group_4553
PDT001040438.1	PDS000027076.898	SAMN19006577	clinical	cd_8_group_5295	cd_4_group_5119	cd_2_group_4553
PDT001040439.1	PDS000027076.898	SAMN19006719	clinical	cd_8_group_5295	cd_4_group_5119	cd_2_group_4553
PDT001040440.1	PDS000027076.898	SAMN19006728	clinical	cd_8_group_5295	cd_4_group_5119	cd_2_group_4553
PDT001040613.1	PDS000027076.898	SAMN19006718	clinical	cd_8_group_5295	cd_4_group_5119	cd_2_group_4553
PDT001040614.1	PDS000027076.898	SAMN19006575	clinical	cd_8_group_5295	cd_4_group_5119	cd_2_group_4553
PDT001044392.1	PDS000027076.898	SAMN18044123	clinical	cd_8_group_5295	cd_4_group_5119	cd_2_group_4553
PDT001044395.1	PDS000027076.898	SAMN18044128	clinical	cd_8_group_5295	cd_4_group_5119	cd_2_group_4553
PDT001044396.1	PDS000027076.898	SAMN18044115	clinical	cd_8_group_5295	cd_4_group_5119	cd_2_group_4553
PDT001044397.1	PDS000027076.898	SAMN18044108	clinical	cd_8_group_5295	cd_4_group_5119	cd_2_group_4553
PDT001044398.1	PDS000027076.898	SAMN18044127	clinical	cd_8_group_5295	cd_4_group_5119	cd_2_group_4553
PDT001044399.1	PDS000027076.898	SAMN18044107	clinical	cd_8_group_5295	cd_4_group_5119	cd_2_group_4553
PDT001044400.1	PDS000027076.898	SAMN18044101	clinical	cd_8_group_5295	cd_4_group_5119	cd_2_group_4553
PDT001044401.1	PDS000027076.898	SAMN18044125	clinical	cd_8_group_5295	cd_4_group_5119	cd_2_group_4553
PDT001044403.1	PDS000027076.898	SAMN18044120	clinical	cd_8_group_5295	cd_4_group_5119	cd_2_group_4553
PDT001044404.1	PDS000027076.898	SAMN18044112	clinical	cd_8_group_5295	cd_4_group_5119	cd_2_group_4553
PDT001044405.1	PDS000027076.898	SAMN18044103	clinical	cd_8_group_5295	cd_4_group_5119	cd_2_group_4553
PDT001044407.1	PDS000027076.898	SAMN18044109	clinical	cd_8_group_5295	cd_4_group_5119	cd_2_group_4553
PDT001044408.1	PDS000027076.898	SAMN18044102	clinical	cd_8_group_5295	cd_4_group_5119	cd_2_group_4553
PDT001044409.1	PDS000027076.898	SAMN18044126	clinical	cd_8_group_5295	cd_4_group_5119	cd_2_group_4553
PDT001044410.1	PDS000027076.898	SAMN18044117	clinical	cd_8_group_5295	cd_4_group_5119	cd_2_group_4553
PDT001044411.1	PDS000027076.898	SAMN17935366	clinical	cd_8_group_5295	cd_4_group_5119	cd_2_group_4553
PDT001044413.1	PDS000027076.898	SAMN18044104	clinical	cd_8_group_5295	cd_4_group_5119	cd_2_group_4553
PDT001044414.1	PDS000027076.898	SAMN18044105	clinical	cd_8_group_5295	cd_4_group_5119	cd_2_group_4553
PDT001044415.1	PDS000027076.898	SAMN18044122	clinical	cd_8_group_5295	cd_4_group_5119	cd_2_group_4553
PDT001044416.1	PDS000027076.898	SAMN18044106	clinical	cd_8_group_5295	cd_4_group_5119	cd_2_group_4553
PDT001044417.1	PDS000027076.898	SAMN18044114	clinical	cd_8_group_5295	cd_4_group_5119	cd_2_group_4553
PDT001044418.1	PDS000027076.898	SAMN18044110	clinical	cd_8_group_5295	cd_4_group_5119	cd_2_group_4553
PDT001044419.1	PDS000027076.898	SAMN18044100	clinical	cd_8_group_5295	cd_4_group_5119	cd_2_group_4553
PDT001044420.1	PDS000027076.898	SAMN18044113	clinical	cd_8_group_5295	cd_4_group_5119	cd_2_group_4553
PDT001044421.1	PDS000027076.898	SAMN18044111	clinical	cd_8_group_5295	cd_4_group_5119	cd_2_group_4553
PDT001044779.1	PDS000027076.898	SAMN18820649	clinical	cd_8_group_5295	cd_4_group_5119	cd_2_group_4553
PDT001044780.1	PDS000027076.898	SAMN18820653	clinical	cd_8_group_5295	cd_4_group_5119	cd_2_group_4553
PDT001044782.1	PDS000027076.898	SAMN18820654	clinical	cd_8_group_5295	cd_4_group_5119	cd_2_group_4553
PDT001044783.1	PDS000027076.898	SAMN18044159	clinical	cd_8_group_5295	cd_4_group_5119	cd_2_group_4553
PDT001044784.1	PDS000027076.898	SAMN18044133	clinical	cd_8_group_5295	cd_4_group_5119	cd_2_group_4553
PDT001044785.1	PDS000027076.898	SAMN18044152	clinical	cd_8_group_5295	cd_4_group_5119	cd_2_group_4553
PDT001044786.1	PDS000027076.898	SAMN18044154	clinical	cd_8_group_5295	cd_4_group_5119	cd_2_group_4553
PDT001044787.1	PDS000027076.898	SAMN18044156	clinical	cd_8_group_5295	cd_4_group_5119	cd_2_group_4553
PDT001044788.1	PDS000027076.898	SAMN18044153	clinical	cd_8_group_5295	cd_4_group_5119	cd_2_group_4553
PDT001044789.1	PDS000027076.898	SAMN18044131	clinical	cd_8_group_5295	cd_4_group_5119	cd_2_group_4553
PDT001044792.1	PDS000027076.898	SAMN18820648	clinical	cd_8_group_5295	cd_4_group_5119	cd_2_group_4553
PDT001044793.1	PDS000027076.898	SAMN18820650	clinical	cd_8_group_5295	cd_4_group_5119	cd_2_group_4553
PDT001044794.1	PDS000027076.898	SAMN18044129	clinical	cd_8_group_5295	cd_4_group_5119	cd_2_group_4553
PDT001075919.1	PDS000027076.898	SAMN18051633	clinical	cd_8_group_5295	cd_4_group_5119	cd_2_group_4553
PDT001076741.1	PDS000027076.898	SAMN19856741	environmental/other	cd_8_group_5295	cd_4_group_5119	cd_2_group_4553
PDT001082071.1	PDS000027076.898	SAMN18211016	environmental/other	cd_8_group_5295	cd_4_group_5119	cd_2_group_4553
PDT001082079.1	PDS000027076.898	SAMN18211015	environmental/other	cd_8_group_5295	cd_4_group_5119	cd_2_group_4553
PDT001082091.1	PDS000027076.898	SAMN18211017	environmental/other	cd_8_group_5295	cd_4_group_5119	cd_2_group_4553
PDT001082118.1	PDS000027076.898	SAMN18211041	environmental/other	cd_8_group_5295	cd_4_group_5119	cd_2_group_4553
PDT001083051.1	PDS000027076.898	SAMN18211060	environmental/other	cd_8_group_5295	cd_4_group_5119	cd_2_group_4553
PDT001093215.1	PDS000027076.898	SAMN20326202	clinical	cd_8_group_5295	cd_4_group_5119	cd_2_group_4553
PDT001130881.1	PDS000027076.898	SAMN20181452	clinical	cd_8_group_5295	cd_4_group_5119	cd_2_group_4553
PDT001130903.1	PDS000027076.898	SAMN20181619	clinical	cd_8_group_5295	cd_4_group_5119	cd_2_group_4553
PDT001130911.1	PDS000027076.898	SAMN20181597	clinical	cd_8_group_5295	cd_4_group_5119	cd_2_group_4553
PDT001130914.1	PDS000027076.898	SAMN20181462	clinical	cd_8_group_5295	cd_4_group_5119	cd_2_group_4553
PDT001130916.1	PDS000027076.898	SAMN20181589	clinical	cd_8_group_5295	cd_4_group_5119	cd_2_group_4553
PDT001130917.1	PDS000027076.898	SAMN20181618	clinical	cd_8_group_5295	cd_4_group_5119	cd_2_group_4553
PDT001130949.1	PDS000027076.898	SAMN20181617	clinical	cd_8_group_5295	cd_4_group_5119	cd_2_group_4553
PDT001137450.1	PDS000027076.898	SAMN20286312	NULL	cd_8_group_5295	cd_4_group_5119	cd_2_group_4553
PDT001137454.1	PDS000027076.898	SAMN20286311	NULL	cd_8_group_5295	cd_4_group_5119	cd_2_group_4553
PDT001195776.1	PDS000027076.898	SAMN23604502	clinical	cd_8_group_5295	cd_4_group_5119	cd_2_group_4553
PDT001207904.1	PDS000027076.898	SAMN23795386	clinical	cd_8_group_5295	cd_4_group_5119	cd_2_group_4553
PDT001232373.1	PDS000027076.898	SAMN24115081	clinical	cd_8_group_5295	cd_4_group_5119	cd_2_group_4553
PDT001232384.1	PDS000027076.898	SAMN24114986	clinical	cd_8_group_5295	cd_4_group_5119	cd_2_group_4553
PDT001232414.1	PDS000027076.898	SAMN24115051	clinical	cd_8_group_5295	cd_4_group_5119	cd_2_group_4553
PDT001232450.1	PDS000027076.898	SAMN24114955	clinical	cd_8_group_5295	cd_4_group_5119	cd_2_group_4553
PDT001232451.1	PDS000027076.898	SAMN24114954	clinical	cd_8_group_5295	cd_4_group_5119	cd_2_group_4553
PDT001232523.1	PDS000027076.898	SAMN24115010	clinical	cd_8_group_5295	cd_4_group_5119	cd_2_group_4553
PDT001283166.1	PDS000027076.898	SAMN26791279	clinical	cd_8_group_5295	cd_4_group_5119	cd_2_group_4553
PDT001335747.1	PDS000027076.898	SAMN29209899	clinical	cd_8_group_5295	cd_4_group_5119	cd_2_group_4553
PDT001342885.1	PDS000027076.898	SAMN29333971	clinical	cd_8_group_5295	cd_4_group_5119	cd_2_group_4553
PDT001359786.1	PDS000027076.898	SAMN29756104	clinical	cd_8_group_5295	cd_4_group_5119	cd_2_group_4553
PDT001377927.1	PDS000027076.898	SAMN30120896	clinical	cd_8_group_5295	cd_4_group_5119	cd_2_group_4553
PDT001662574.1	PDS000027076.898	SAMN33760333	clinical	cd_8_group_5295	cd_4_group_5119	cd_2_group_4553
PDT002011142.1	PDS000027076.898	SAMN38501203	clinical	cd_8_group_5295	cd_4_group_5119	cd_2_group_4553
PDT002830627.1	PDS000027076.898	SAMN49898715	clinical	cd_8_group_5295	cd_4_group_5119	cd_2_group_4553
PDT002834169.1	PDS000027076.898	SAMN49948507	clinical	cd_8_group_5295	cd_4_group_5119	cd_2_group_4553
PDT002853191.1	PDS000027076.898	SAMN50237256	clinical	cd_8_group_5295	cd_4_group_5119	cd_2_group_4553
PDT002860267.1	PDS000027076.898	SAMN50300509	clinical	cd_8_group_5295	cd_4_group_5119	cd_2_group_4553
PDT001394797.1	PDS000027076.898	SAMN30410538	clinical	cd_8_group_5295	cd_4_group_5119	cd_2_group_47770
PDT001398568.1	PDS000027076.898	SAMN30501313	clinical	cd_8_group_5295	cd_4_group_5119	cd_2_group_47770
PDT001414334.1	PDS000027076.898	SAMN30801658	clinical	cd_8_group_5295	cd_4_group_5119	cd_2_group_47770
PDT001495758.1	PDS000027076.898	SAMN31841279	clinical	cd_8_group_5295	cd_4_group_5119	cd_2_group_47770
PDT001966629.1	PDS000027076.898	SAMN38089777	clinical	cd_8_group_5295	cd_4_group_5119	cd_2_group_47770
PDT001407604.1	PDS000027076.898	SAMN30619861	environmental/other	cd_8_group_5295	cd_4_group_5119	cd_2_group_48247
PDT001420265.1	PDS000027076.898	SAMN30901696	environmental/other	cd_8_group_5295	cd_4_group_5119	cd_2_group_48247
PDT001408030.1	PDS000027076.898	SAMN30634358	clinical	cd_8_group_5295	cd_4_group_5119	cd_2_group_48264
PDT001408031.1	PDS000027076.898	SAMN30634357	clinical	cd_8_group_5295	cd_4_group_5119	cd_2_group_48264
PDT001678843.1	PDS000027076.898	SAMN34069766	clinical	cd_8_group_5295	cd_4_group_5119	cd_2_group_52972
PDT002068833.1	PDS000027076.898	SAMN39674338	clinical	cd_8_group_5295	cd_4_group_5119	cd_2_group_52972
PDT002035525.1	PDS000027076.898	SAMN38924795	clinical	cd_8_group_5295	cd_4_group_5119	cd_2_group_58510
PDT002594467.1	PDS000027076.898	SAMN46427800	environmental/other	cd_8_group_5295	cd_4_group_5119	cd_2_group_58510
PDT002856773.1	PDS000027076.898	SAMN50269228	environmental/other	cd_8_group_5295	cd_4_group_5119	cd_2_group_58510
PDT002160226.1	PDS000027076.898	SAMN41326880	clinical	cd_8_group_5295	cd_4_group_5119	cd_2_group_61045
PDT002160229.1	PDS000027076.898	SAMN41326881	clinical	cd_8_group_5295	cd_4_group_5119	cd_2_group_61045
PDT000151275.2	PDS000027076.898	SAMN05826225	clinical	cd_8_group_5295	cd_4_group_5119	cd_2_group_6665
PDT000192973.2	PDS000027076.898	SAMN06481532	clinical	cd_8_group_5295	cd_4_group_5119	cd_2_group_6665
PDT000161454.2	PDS000027076.898	SAMN06009835	clinical	cd_8_group_5295	cd_4_group_5119	cd_2_group_7053
PDT000214822.2	PDS000027076.898	SAMN07177382	clinical	cd_8_group_5295	cd_4_group_5119	cd_2_group_7053
PDT000217519.2	PDS000027076.898	SAMN07161038	clinical	cd_8_group_5295	cd_4_group_5119	cd_2_group_7053
PDT000197111.2	PDS000027076.898	SAMN06622184	clinical	cd_8_group_5295	cd_4_group_5119	cd_2_group_8794
PDT000201393.2	PDS000027076.898	SAMN06704556	clinical	cd_8_group_5295	cd_4_group_5119	cd_2_group_8794
PDT002234319.1	PDS000027076.898	SAMN42156929	environmental/other	cd_8_group_5295	cd_4_group_64276	cd_2_group_62871
PDT002316051.1	PDS000027076.898	SAMN43143381	clinical	cd_8_group_5295	cd_4_group_64276	cd_2_group_62871
PDT002333437.1	PDS000027076.898	SAMN43291469	clinical	cd_8_group_5295	cd_4_group_66110	cd_2_group_64812
PDT002363473.1	PDS000027076.898	SAMN43497863	clinical	cd_8_group_5295	cd_4_group_66110	cd_2_group_64812
PDT002780242.1	PDS000027076.898	SAMN48707688	clinical	cd_8_group_5295	cd_4_group_71309	-
PDT002879441.1	PDS000027076.898	SAMN50560627	clinical	cd_8_group_5295	cd_4_group_71309	cd_2_group_71988
PDT002896697.1	PDS000027076.898	SAMN50777470	clinical	cd_8_group_5295	cd_4_group_71309	cd_2_group_71988
PDT001737153.1	PDS000054321.79	SAMN35123903	clinical	cd_8_group_52950	cd_4_group_55667	cd_2_group_53654
PDT002412121.1	PDS000054321.79	SAMN44243837	environmental/other	cd_8_group_52950	cd_4_group_55667	cd_2_group_53654
PDT002050888.1	PDS000028192.1216	SAMN39334558	clinical	cd_8_group_52951	-	-
PDT001737156.1	PDS000028192.1216	SAMN35121255	clinical	cd_8_group_52951	cd_4_group_55668	cd_2_group_53655
PDT002057225.1	PDS000028192.1216	SAMN39484889	clinical	cd_8_group_52951	cd_4_group_55668	cd_2_group_53655
PDT002072790.1	PDS000028192.1216	SAMN39843222	clinical	cd_8_group_52951	cd_4_group_55668	cd_2_group_53655
PDT001737174.1	PDS000051472.7	SAMN35113170	clinical	cd_8_group_52952	cd_4_group_55669	-
PDT001822617.2	PDS000051472.7	SAMN36614758	clinical	cd_8_group_52952	cd_4_group_55669	-
PDT001881055.1	PDS000051472.7	SAMN37350087	clinical	cd_8_group_52952	cd_4_group_55669	-
PDT001881090.1	PDS000051472.7	SAMN37350167	clinical	cd_8_group_52952	cd_4_group_55669	-
PDT001737218.1	PDS000173458.1	SAMN35109759	clinical	cd_8_group_52953	cd_4_group_55671	-
PDT002072318.1	PDS000173458.1	SAMN39831987	clinical	cd_8_group_52953	cd_4_group_55671	-
PDT001737219.1	PDS000216718.134	SAMN35109762	clinical	cd_8_group_52954	cd_4_group_55672	cd_2_group_53659
PDT001759707.1	PDS000216718.134	SAMN35439860	clinical	cd_8_group_52954	cd_4_group_55672	cd_2_group_53659
PDT001738629.1	PDS000001405.98	SAMN35130769	environmental/other	cd_8_group_52955	cd_4_group_55674	cd_2_group_53662
PDT001739995.1	PDS000001405.98	SAMN35130779	environmental/other	cd_8_group_52955	cd_4_group_55674	cd_2_group_53662
PDT001740004.1	PDS000001405.98	SAMN35130773	environmental/other	cd_8_group_52955	cd_4_group_55674	cd_2_group_53662
PDT001738630.1	PDS000027076.898	SAMN35130754	clinical	cd_8_group_52956	cd_4_group_55675	cd_2_group_53663
PDT001816492.1	PDS000027076.898	SAMN36418783	clinical	cd_8_group_52956	cd_4_group_55675	cd_2_group_53663
PDT001738634.1	PDS000148999.1	SAMN35130588	clinical	cd_8_group_52957	cd_4_group_55677	cd_2_group_53664
PDT001770871.1	PDS000148999.1	SAMN35642704	clinical	cd_8_group_52957	cd_4_group_55677	cd_2_group_53664
PDT001738738.1	PDS000028314.466	SAMN35130750	clinical	cd_8_group_52958	-	-
PDT001785674.1	PDS000028314.466	SAMN35795594	clinical	cd_8_group_52958	-	-
PDT001738975.1	PDS000235527.3	SAMN35136971	clinical	cd_8_group_52959	-	-
PDT002039577.1	PDS000235527.3	SAMN39100793	environmental/other	cd_8_group_52959	-	-
PDT000088639.1	PDS000032192.313	SAMEA2336304	NULL	cd_8_group_5296	cd_4_group_5122	cd_2_group_4554
PDT000088653.1	PDS000032192.313	SAMEA2336305	NULL	cd_8_group_5296	cd_4_group_5122	cd_2_group_4554
PDT001739002.1	PDS000146793.1	SAMN35133147	clinical	cd_8_group_52960	cd_4_group_55679	cd_2_group_53668
PDT001742227.1	PDS000146793.1	SAMN35216819	clinical	cd_8_group_52960	cd_4_group_55679	cd_2_group_53668
PDT002050000.1	PDS000239639.11	SAMN39323172	clinical	cd_8_group_52961	cd_4_group_55681	-
PDT002231103.1	PDS000239639.11	SAMN42100218	clinical	cd_8_group_52961	cd_4_group_55681	-
PDT001739096.1	PDS000239639.11	SAMN35145356	clinical	cd_8_group_52961	cd_4_group_55681	cd_2_group_53671
PDT002337535.1	PDS000239639.11	SAMN43322595	clinical	cd_8_group_52961	cd_4_group_55681	cd_2_group_53671
PDT001739104.1	PDS000003624.20	SAMN35136502	environmental/other	cd_8_group_52962	cd_4_group_55682	cd_2_group_53672
PDT001773558.1	PDS000003624.20	SAMN35677650	environmental/other	cd_8_group_52962	cd_4_group_55682	cd_2_group_53672
PDT001739105.1	PDS000208481.2	SAMN35136496	environmental/other	cd_8_group_52963	-	-
PDT001881502.1	PDS000208481.2	SAMN37351149	environmental/other	cd_8_group_52963	-	-
PDT001739593.1	PDS000218276.27	SAMN35135125	environmental/other	cd_8_group_52964	-	-
PDT002102841.1	PDS000218276.27	SAMN38896149	environmental/other	cd_8_group_52964	-	-
PDT001739931.1	PDS000007879.379	SAMN35154657	clinical	cd_8_group_52965	cd_4_group_55684	cd_2_group_53675
PDT001739939.1	PDS000007879.379	SAMN35154659	clinical	cd_8_group_52965	cd_4_group_55684	cd_2_group_53675
PDT002849413.1	PDS000032634.369	SAMN50166929	clinical	cd_8_group_52966	-	-
PDT001739932.1	PDS000032634.369	SAMN35154638	clinical	cd_8_group_52966	cd_4_group_55685	cd_2_group_53676
PDT001740134.1	PDS000032634.369	SAMN35154637	clinical	cd_8_group_52966	cd_4_group_55685	cd_2_group_53676
PDT001740062.1	PDS000239639.11	SAMN35154739	environmental/other	cd_8_group_52967	-	-
PDT001818859.2	PDS000239639.11	SAMN36471705	environmental/other	cd_8_group_52967	-	-
PDT002085657.1	PDS000239639.11	SAMN40089339	clinical	cd_8_group_52967	-	-
PDT002183491.1	PDS000239639.11	SAMN41615392	environmental/other	cd_8_group_52967	-	-
PDT002774321.1	PDS000239639.11	SAMN46199851	environmental/other	cd_8_group_52967	-	-
PDT002774339.1	PDS000239639.11	SAMN46199849	environmental/other	cd_8_group_52967	-	-
PDT002787176.1	PDS000239639.11	SAMN48812977	environmental/other	cd_8_group_52967	-	-
PDT002183492.1	PDS000239639.11	SAMN41615391	environmental/other	cd_8_group_52967	cd_4_group_59750	-
PDT001983679.1	PDS000239639.11	SAMN38225713	environmental/other	cd_8_group_52967	cd_4_group_59750	cd_2_group_57956
PDT001983680.1	PDS000239639.11	SAMN38225712	environmental/other	cd_8_group_52967	cd_4_group_59750	cd_2_group_57956
PDT002189004.1	PDS000239639.11	SAMN41692957	environmental/other	cd_8_group_52967	cd_4_group_63558	-
PDT002805812.1	PDS000239639.11	SAMN49084292	environmental/other	cd_8_group_52967	cd_4_group_63558	-
PDT001740071.1	PDS000152677.3	SAMN35155466	clinical	cd_8_group_52968	cd_4_group_55688	cd_2_group_53680
PDT001810464.1	PDS000152677.3	SAMN36338939	clinical	cd_8_group_52968	cd_4_group_55688	cd_2_group_53680
PDT002228651.1	PDS000152677.3	SAMN42019462	clinical	cd_8_group_52968	cd_4_group_55688	cd_2_group_53680
PDT002231264.1	PDS000152677.3	SAMN42044182	clinical	cd_8_group_52968	cd_4_group_55688	cd_2_group_53680
PDT001740105.1	PDS000032628.228	SAMN35155562	clinical	cd_8_group_52969	-	-
PDT001955868.1	PDS000032628.228	SAMN38017341	clinical	cd_8_group_52969	-	-
PDT000088640.1	PDS000032170.1	SAMEA2336299	NULL	cd_8_group_5297	cd_4_group_5123	cd_2_group_4555
PDT000088680.1	PDS000032170.1	SAMEA2336298	NULL	cd_8_group_5297	cd_4_group_5123	cd_2_group_4555
PDT001740106.1	PDS000084711.526	SAMN35154643	clinical	cd_8_group_52970	-	-
PDT002426072.1	PDS000084711.526	SAMEA115650386	clinical	cd_8_group_52970	-	-
PDT002216183.1	PDS000084711.526	SAMN41901297	clinical	cd_8_group_52970	cd_4_group_64002	cd_2_group_62565
PDT002216399.1	PDS000084711.526	SAMN41901505	clinical	cd_8_group_52970	cd_4_group_64002	cd_2_group_62565
PDT001740117.1	PDS000159382.1	SAMN35154634	clinical	cd_8_group_52971	cd_4_group_55690	-
PDT001890504.1	PDS000159382.1	SAMN37458191	clinical	cd_8_group_52971	cd_4_group_55690	-
PDT001740118.1	PDS000031588.34	SAMN35155337	clinical	cd_8_group_52972	-	-
PDT002890073.1	PDS000031588.34	SAMN50706901	clinical	cd_8_group_52972	-	-
PDT002816174.1	PDS000031588.34	SAMN49663934	clinical	cd_8_group_52972	cd_4_group_71722	cd_2_group_70984
PDT002882669.1	PDS000031588.34	SAMN50618847	clinical	cd_8_group_52972	cd_4_group_71722	cd_2_group_70984
PDT001740911.1	PDS000029448.430	SAMN35159361	environmental/other	cd_8_group_52973	-	-
PDT001869415.1	PDS000029448.430	SAMN37203685	environmental/other	cd_8_group_52973	-	-
PDT001740941.1	PDS000146585.1	SAMN35159510	clinical	cd_8_group_52974	cd_4_group_55693	cd_2_group_53684
PDT001740942.1	PDS000146585.1	SAMN35159512	clinical	cd_8_group_52974	cd_4_group_55693	cd_2_group_53684
PDT001740961.1	PDS000012049.29	SAMN35159862	clinical	cd_8_group_52975	cd_4_group_55695	cd_2_group_53686
PDT001751490.1	PDS000012049.29	SAMN35313209	clinical	cd_8_group_52975	cd_4_group_55695	cd_2_group_53686
PDT002184698.1	PDS000012049.29	SAMN41637963	clinical	cd_8_group_52975	cd_4_group_55695	cd_2_group_53686
PDT002170543.1	PDS000012049.29	SAMN41455736	clinical	cd_8_group_52975	cd_4_group_55695	cd_2_group_61361
PDT002186122.1	PDS000012049.29	SAMN41656599	clinical	cd_8_group_52975	cd_4_group_55695	cd_2_group_61361
PDT002186123.1	PDS000012049.29	SAMN41656609	clinical	cd_8_group_52975	cd_4_group_55695	cd_2_group_61361
PDT002456445.1	PDS000012049.29	SAMN44293727	clinical	cd_8_group_52975	cd_4_group_55695	cd_2_group_61361
PDT002530781.1	PDS000012049.29	SAMN45805909	clinical	cd_8_group_52975	cd_4_group_55695	cd_2_group_61361
PDT002543904.1	PDS000012049.29	SAMN45926704	clinical	cd_8_group_52975	cd_4_group_55695	cd_2_group_61361
PDT001740970.1	PDS000056615.37	SAMN35159892	clinical	cd_8_group_52976	cd_4_group_55696	-
PDT002240762.1	PDS000056615.37	SAMN42337210	clinical	cd_8_group_52976	cd_4_group_55696	-
PDT001741228.1	PDS000228376.60	SAMN33943743	environmental/other	cd_8_group_52977	cd_4_group_55699	-
PDT001759965.1	PDS000228376.60	SAMN27684620	NULL	cd_8_group_52977	cd_4_group_55699	-
PDT001741229.1	PDS000228376.60	SAMN33943742	environmental/other	cd_8_group_52978	cd_4_group_55700	-
PDT002308173.1	PDS000228376.60	SAMN35669831	environmental/other	cd_8_group_52978	cd_4_group_55700	-
PDT001741231.1	PDS000146579.3	SAMN33943740	environmental/other	cd_8_group_52979	cd_4_group_55701	cd_2_group_53691
PDT001741232.1	PDS000146579.3	SAMN33943738	environmental/other	cd_8_group_52979	cd_4_group_55701	cd_2_group_53691
PDT001741233.1	PDS000146579.3	SAMN33943737	environmental/other	cd_8_group_52979	cd_4_group_55701	cd_2_group_53691
PDT001741234.1	PDS000146579.3	SAMN33943739	environmental/other	cd_8_group_52979	cd_4_group_55701	cd_2_group_53691
PDT001760025.1	PDS000146579.3	SAMN27684619	NULL	cd_8_group_52979	cd_4_group_55701	cd_2_group_53691
PDT001760079.1	PDS000146579.3	SAMN27684508	NULL	cd_8_group_52979	cd_4_group_55701	cd_2_group_53691
PDT001760983.1	PDS000146579.3	SAMN21890163	NULL	cd_8_group_52979	cd_4_group_55701	cd_2_group_53691
PDT002308174.1	PDS000146579.3	SAMN35669830	environmental/other	cd_8_group_52979	cd_4_group_55701	cd_2_group_53691
PDT002308175.1	PDS000146579.3	SAMN35669829	environmental/other	cd_8_group_52979	cd_4_group_55701	cd_2_group_53691
PDT002308176.1	PDS000146579.3	SAMN35669828	environmental/other	cd_8_group_52979	cd_4_group_55701	cd_2_group_53691
PDT002308177.1	PDS000146579.3	SAMN35669827	environmental/other	cd_8_group_52979	cd_4_group_55701	cd_2_group_53691
PDT002308178.1	PDS000146579.3	SAMN35669826	environmental/other	cd_8_group_52979	cd_4_group_55701	cd_2_group_53691
PDT002308185.1	PDS000146579.3	SAMN35669820	environmental/other	cd_8_group_52979	cd_4_group_55701	cd_2_group_53691
PDT002308187.1	PDS000146579.3	SAMN35669818	environmental/other	cd_8_group_52979	cd_4_group_55701	cd_2_group_53691
PDT002308188.1	PDS000146579.3	SAMN35669817	environmental/other	cd_8_group_52979	cd_4_group_55701	cd_2_group_53691
PDT000088652.1	PDS000032192.313	SAMEA1904380	clinical	cd_8_group_5298	-	-
PDT000088671.1	PDS000032192.313	SAMEA1904404	clinical	cd_8_group_5298	cd_4_group_5124	-
PDT001984480.1	PDS000032192.313	SAMN38247566	clinical	cd_8_group_5298	cd_4_group_5124	-
PDT002170576.1	PDS000147771.46	SAMN41457162	clinical	cd_8_group_52980	-	-
PDT002843347.1	PDS000147771.46	SAMN50093562	clinical	cd_8_group_52980	-	-
PDT002159573.1	PDS000147771.46	SAMN41299413	clinical	cd_8_group_52980	cd_4_group_55702	-
PDT002278314.1	PDS000147771.46	SAMN42950830	clinical	cd_8_group_52980	cd_4_group_55702	-
PDT002494237.1	PDS000147771.46	SAMN45044775	clinical	cd_8_group_52980	cd_4_group_55702	-
PDT001742169.1	PDS000147771.46	SAMN35215807	clinical	cd_8_group_52980	cd_4_group_55702	cd_2_group_53692
PDT001758423.1	PDS000147771.46	SAMN35361970	clinical	cd_8_group_52980	cd_4_group_55702	cd_2_group_53692
PDT001772442.1	PDS000147771.46	SAMN35667849	clinical	cd_8_group_52980	cd_4_group_55702	cd_2_group_53692
PDT001792253.1	PDS000147771.46	SAMN36027517	clinical	cd_8_group_52980	cd_4_group_55702	cd_2_group_53692
PDT001854410.1	PDS000147771.46	SAMN37037329	clinical	cd_8_group_52980	cd_4_group_55702	cd_2_group_53692
PDT001882519.1	PDS000147771.46	SAMN37366344	clinical	cd_8_group_52980	cd_4_group_55702	cd_2_group_53692
PDT001887649.1	PDS000147771.46	SAMN37408010	clinical	cd_8_group_52980	cd_4_group_55702	cd_2_group_53692
PDT001926938.1	PDS000147771.46	SAMN37805495	clinical	cd_8_group_52980	cd_4_group_55702	cd_2_group_53692
PDT001954334.1	PDS000147771.46	SAMN37997784	clinical	cd_8_group_52980	cd_4_group_55702	cd_2_group_53692
PDT002045742.1	PDS000147771.46	SAMN39243675	clinical	cd_8_group_52980	cd_4_group_55702	cd_2_group_53692
PDT002061219.1	PDS000147771.46	SAMN39531829	clinical	cd_8_group_52980	cd_4_group_55702	cd_2_group_53692
PDT002082144.1	PDS000147771.46	SAMN39984686	clinical	cd_8_group_52980	cd_4_group_55702	cd_2_group_53692
PDT002145936.1	PDS000147771.46	SAMN41074096	clinical	cd_8_group_52980	cd_4_group_55702	cd_2_group_53692
PDT002179314.1	PDS000147771.46	SAMN41569778	clinical	cd_8_group_52980	cd_4_group_55702	cd_2_group_53692
PDT002219474.1	PDS000147771.46	SAMN41968450	clinical	cd_8_group_52980	cd_4_group_55702	cd_2_group_53692
PDT002240298.1	PDS000147771.46	SAMN42335060	clinical	cd_8_group_52980	cd_4_group_55702	cd_2_group_53692
PDT002249019.1	PDS000147771.46	SAMN42468250	clinical	cd_8_group_52980	cd_4_group_55702	cd_2_group_53692
PDT002249020.1	PDS000147771.46	SAMN42468242	clinical	cd_8_group_52980	cd_4_group_55702	cd_2_group_53692
PDT002260261.1	PDS000147771.46	SAMN42589288	clinical	cd_8_group_52980	cd_4_group_55702	cd_2_group_53692
PDT002262631.1	PDS000147771.46	SAMN42741929	clinical	cd_8_group_52980	cd_4_group_55702	cd_2_group_53692
PDT002275593.1	PDS000147771.46	SAMN42894933	clinical	cd_8_group_52980	cd_4_group_55702	cd_2_group_53692
PDT002290881.1	PDS000147771.46	SAMN43035391	clinical	cd_8_group_52980	cd_4_group_55702	cd_2_group_53692
PDT002322069.1	PDS000147771.46	SAMN43187921	clinical	cd_8_group_52980	cd_4_group_55702	cd_2_group_53692
PDT002361510.1	PDS000147771.46	SAMN43480186	clinical	cd_8_group_52980	cd_4_group_55702	cd_2_group_53692
PDT002365032.1	PDS000147771.46	SAMN43514970	clinical	cd_8_group_52980	cd_4_group_55702	cd_2_group_53692
PDT002394296.1	PDS000147771.46	SAMN43946711	clinical	cd_8_group_52980	cd_4_group_55702	cd_2_group_53692
PDT002564796.1	PDS000147771.46	SAMN46250364	clinical	cd_8_group_52980	cd_4_group_55702	cd_2_group_53692
PDT002586810.1	PDS000147771.46	SAMN46317347	clinical	cd_8_group_52980	cd_4_group_55702	cd_2_group_53692
PDT002600764.1	PDS000147771.46	SAMN46506297	clinical	cd_8_group_52980	cd_4_group_55702	cd_2_group_53692
PDT002622303.1	PDS000147771.46	SAMN46795319	clinical	cd_8_group_52980	cd_4_group_55702	cd_2_group_53692
PDT002650348.1	PDS000147771.46	SAMN47173840	clinical	cd_8_group_52980	cd_4_group_55702	cd_2_group_53692
PDT002655700.1	PDS000147771.46	SAMN47226915	clinical	cd_8_group_52980	cd_4_group_55702	cd_2_group_53692
PDT002655709.1	PDS000147771.46	SAMN47226949	clinical	cd_8_group_52980	cd_4_group_55702	cd_2_group_53692
PDT002657690.1	PDS000147771.46	SAMN47247935	clinical	cd_8_group_52980	cd_4_group_55702	cd_2_group_53692
PDT002676878.1	PDS000147771.46	SAMN47470251	clinical	cd_8_group_52980	cd_4_group_55702	cd_2_group_53692
PDT002748352.1	PDS000147771.46	SAMN48308060	clinical	cd_8_group_52980	cd_4_group_55702	cd_2_group_53692
PDT002764928.1	PDS000147771.46	SAMN48441428	clinical	cd_8_group_52980	cd_4_group_55702	cd_2_group_53692
PDT002774199.1	PDS000147771.46	SAMN48586895	clinical	cd_8_group_52980	cd_4_group_55702	cd_2_group_53692
PDT002816186.1	PDS000147771.46	SAMN49664015	clinical	cd_8_group_52980	cd_4_group_55702	cd_2_group_53692
PDT002820457.1	PDS000147771.46	SAMN49719324	clinical	cd_8_group_52980	cd_4_group_55702	cd_2_group_53692
PDT002833579.1	PDS000147771.46	SAMN49940974	clinical	cd_8_group_52980	cd_4_group_55702	cd_2_group_53692
PDT002879578.1	PDS000147771.46	SAMN50561766	clinical	cd_8_group_52980	cd_4_group_55702	cd_2_group_53692
PDT002130861.1	PDS000147771.46	SAMN40750757	clinical	cd_8_group_52980	cd_4_group_55702	cd_2_group_60305
PDT002234301.1	PDS000147771.46	SAMN42156566	clinical	cd_8_group_52980	cd_4_group_55702	cd_2_group_60305
PDT001742269.1	PDS000004370.77	SAMN35216851	clinical	cd_8_group_52981	cd_4_group_55705	cd_2_group_53695
PDT001767368.1	PDS000004370.77	SAMN35571756	clinical	cd_8_group_52981	cd_4_group_55705	cd_2_group_53695
PDT002481125.1	PDS000027002.67	SAMN44857562	clinical	cd_8_group_52982	cd_4_group_55706	-
PDT001742301.1	PDS000027002.67	SAMN35217099	clinical	cd_8_group_52982	cd_4_group_55706	cd_2_group_53699
PDT001971742.1	PDS000027002.67	SAMN38117399	clinical	cd_8_group_52982	cd_4_group_55706	cd_2_group_53699
PDT002112239.1	PDS000027002.67	SAMN40460138	clinical	cd_8_group_52982	cd_4_group_55706	cd_2_group_53699
PDT002378835.1	PDS000027002.67	SAMN43582200	clinical	cd_8_group_52982	cd_4_group_55706	cd_2_group_53699
PDT002563771.1	PDS000027002.67	SAMN46232777	clinical	cd_8_group_52982	cd_4_group_55706	cd_2_group_53699
PDT002759527.1	PDS000027002.67	SAMN48383310	clinical	cd_8_group_52982	cd_4_group_55706	cd_2_group_53699
PDT002784183.1	PDS000027002.67	SAMN48754964	clinical	cd_8_group_52982	cd_4_group_55706	cd_2_group_53699
PDT001742471.1	PDS000150919.2	SAMN35217976	clinical	cd_8_group_52983	cd_4_group_55708	cd_2_group_53702
PDT001791652.1	PDS000150919.2	SAMN35998426	clinical	cd_8_group_52983	cd_4_group_55708	cd_2_group_53702
PDT001793934.1	PDS000150919.2	SAMN36077487	clinical	cd_8_group_52983	cd_4_group_55708	cd_2_group_53702
PDT001742511.1	PDS000030237.1607	SAMN35218468	clinical	cd_8_group_52984	cd_4_group_55709	-
PDT001793749.1	PDS000030237.1607	SAMN36073282	clinical	cd_8_group_52984	cd_4_group_55709	-
PDT001744318.1	PDS000239639.11	SAMN35222194	environmental/other	cd_8_group_52985	-	-
PDT002154100.1	PDS000239639.11	SAMN41190513	environmental/other	cd_8_group_52985	-	-
PDT001744323.1	PDS000081914.234	SAMN35222350	environmental/other	cd_8_group_52986	-	-
PDT001869306.1	PDS000081914.234	SAMN37201867	environmental/other	cd_8_group_52986	-	-
PDT001744324.1	PDS000002218.949	SAMN35222537	environmental/other	cd_8_group_52987	-	-
PDT002453917.1	PDS000002218.949	SAMN44572903	environmental/other	cd_8_group_52987	-	-
PDT001744326.1	PDS000239639.11	SAMN35222547	environmental/other	cd_8_group_52988	cd_4_group_55711	-
PDT002123594.1	PDS000239639.11	SAMN40630058	clinical	cd_8_group_52988	cd_4_group_55711	-
PDT001750740.1	PDS000155118.2	SAMN35303771	clinical	cd_8_group_52989	-	-
PDT001843784.1	PDS000155118.2	SAMN36873165	clinical	cd_8_group_52989	-	-
PDT002594925.1	PDS000155118.2	SAMN46430643	clinical	cd_8_group_52989	-	-
PDT000088711.1	PDS000032137.205	SAMEA2336284	NULL	cd_8_group_5299	cd_4_group_5125	cd_2_group_4557
PDT000088736.1	PDS000032137.205	SAMEA2336282	NULL	cd_8_group_5299	cd_4_group_5125	cd_2_group_4557
PDT001751073.1	PDS000097513.295	SAMN35309219	clinical	cd_8_group_52990	-	-
PDT002520966.1	PDS000097513.295	SAMN45230678	clinical	cd_8_group_52990	-	-
PDT001751075.1	PDS000056604.4	SAMN35309217	clinical	cd_8_group_52991	cd_4_group_55713	cd_2_group_53707
PDT001767413.1	PDS000056604.4	SAMN35572728	clinical	cd_8_group_52991	cd_4_group_55713	cd_2_group_53707
PDT001751085.1	PDS000148179.3	SAMN35309310	clinical	cd_8_group_52992	cd_4_group_55714	-
PDT001764841.1	PDS000148179.3	SAMN35529392	clinical	cd_8_group_52992	cd_4_group_55714	-
PDT001764853.1	PDS000148179.3	SAMN35529380	clinical	cd_8_group_52992	cd_4_group_55714	cd_2_group_54120
PDT001767203.1	PDS000148179.3	SAMN35570756	clinical	cd_8_group_52992	cd_4_group_55714	cd_2_group_54120
PDT001809524.1	PDS000148179.3	SAMN36304960	clinical	cd_8_group_52992	cd_4_group_55714	cd_2_group_54120
PDT001751086.1	PDS000032634.369	SAMN35311257	clinical	cd_8_group_52993	cd_4_group_55715	cd_2_group_53708
PDT001759275.1	PDS000032634.369	SAMN35365703	clinical	cd_8_group_52993	cd_4_group_55715	cd_2_group_53708
PDT001751124.1	PDS000148230.1	SAMN35311291	clinical	cd_8_group_52994	cd_4_group_55716	cd_2_group_53709
PDT001767054.1	PDS000148230.1	SAMN35565404	clinical	cd_8_group_52994	cd_4_group_55716	cd_2_group_53709
PDT001751125.1	PDS000148183.5	SAMN35311261	clinical	cd_8_group_52995	cd_4_group_55717	cd_2_group_53710
PDT001765435.1	PDS000148183.5	SAMN35530175	clinical	cd_8_group_52995	cd_4_group_55717	cd_2_group_53710
PDT002275154.1	PDS000148183.5	SAMN42888553	clinical	cd_8_group_52995	cd_4_group_55717	cd_2_group_63563
PDT002279300.1	PDS000148183.5	SAMN42992000	clinical	cd_8_group_52995	cd_4_group_55717	cd_2_group_63563
PDT002310212.1	PDS000148183.5	SAMN43092436	clinical	cd_8_group_52995	cd_4_group_55717	cd_2_group_63563
PDT002378796.1	PDS000148183.5	SAMN43581943	clinical	cd_8_group_52995	cd_4_group_55717	cd_2_group_63563
PDT001751134.1	PDS000148350.3	SAMN35311265	clinical	cd_8_group_52996	cd_4_group_55719	cd_2_group_53712
PDT001768588.1	PDS000148350.3	SAMN35622307	clinical	cd_8_group_52996	cd_4_group_55719	cd_2_group_53712
PDT001857862.1	PDS000148350.3	SAMN37096261	clinical	cd_8_group_52996	cd_4_group_55719	cd_2_group_53712
PDT001751153.1	PDS000147262.4	SAMN35309315	clinical	cd_8_group_52997	-	-
PDT001983301.1	PDS000147262.4	SAMN38227410	clinical	cd_8_group_52997	-	-
PDT001751187.1	PDS000031792.209	SAMN35309317	clinical	cd_8_group_52998	cd_4_group_55722	-
PDT002142284.1	PDS000031792.209	SAMN41021415	clinical	cd_8_group_52998	cd_4_group_55722	-
PDT001751209.1	PDS000076604.959	SAMN35305518	environmental/other	cd_8_group_52999	-	-
PDT001908984.1	PDS000076604.959	SAMN37608554	clinical	cd_8_group_52999	-	-
PDT000031746.4	PDS000030758.232	SAMN02767971	environmental/other	cd_8_group_53	-	-
PDT000031747.4	PDS000030758.232	SAMN02767972	environmental/other	cd_8_group_53	-	-
PDT000043999.3	PDS000030758.232	SAMN03177800	clinical	cd_8_group_53	-	-
PDT000135701.2	PDS000030758.232	SAMN05245329	clinical	cd_8_group_53	-	-
PDT001065200.1	PDS000030758.232	SAMN19632940	clinical	cd_8_group_53	-	-
PDT001065202.1	PDS000030758.232	SAMN19632901	clinical	cd_8_group_53	-	-
PDT000000359.2	PDS000030758.232	SAMN01924569	environmental/other	cd_8_group_53	cd_4_group_41	-
PDT000000360.2	PDS000030758.232	SAMN01924570	environmental/other	cd_8_group_53	cd_4_group_41	-
PDT000002686.4	PDS000030758.232	SAMN01902391	environmental/other	cd_8_group_53	cd_4_group_41	-
PDT000003402.2	PDS000030758.232	SAMN01924565	environmental/other	cd_8_group_53	cd_4_group_41	-
PDT000003404.2	PDS000030758.232	SAMN01924568	environmental/other	cd_8_group_53	cd_4_group_41	-
PDT001064353.1	PDS000030758.232	SAMN19606564	clinical	cd_8_group_53	cd_4_group_41	-
PDT000002716.3	PDS000099833.5	SAMN02345248	environmental/other	cd_8_group_530	-	-
PDT001542982.1	PDS000099833.5	SAMN13334058	environmental/other	cd_8_group_530	-	-
PDT000088732.1	PDS000117767.1	SAMEA2336230	clinical	cd_8_group_5300	cd_4_group_5126	cd_2_group_4558
PDT001410874.1	PDS000117767.1	SAMEA11193266	NULL	cd_8_group_5300	cd_4_group_5126	cd_2_group_4558
PDT001787640.1	PDS000147767.4	SAMN35877094	clinical	cd_8_group_53000	-	-
PDT001751217.1	PDS000147767.4	SAMN35309460	clinical	cd_8_group_53000	cd_4_group_55723	cd_2_group_53715
PDT001758238.1	PDS000147767.4	SAMN35360787	clinical	cd_8_group_53000	cd_4_group_55723	cd_2_group_53715
PDT001764536.1	PDS000147767.4	SAMN35525446	clinical	cd_8_group_53000	cd_4_group_55723	cd_2_group_53715
PDT001767047.1	PDS000147767.4	SAMN35565400	clinical	cd_8_group_53000	cd_4_group_55723	cd_2_group_53715
PDT001751448.1	PDS000097910.5	SAMN35309393	clinical	cd_8_group_53001	cd_4_group_55724	cd_2_group_53716
PDT001843452.1	PDS000097910.5	SAMN36868841	clinical	cd_8_group_53001	cd_4_group_55724	cd_2_group_53716
PDT002149843.1	PDS000097910.5	SAMN41129910	clinical	cd_8_group_53001	cd_4_group_55724	cd_2_group_53716
PDT001751456.1	PDS000113862.8	SAMN35309455	clinical	cd_8_group_53002	cd_4_group_55725	cd_2_group_53717
PDT001807771.1	PDS000113862.8	SAMN36275040	clinical	cd_8_group_53002	cd_4_group_55725	cd_2_group_53717
PDT002232349.1	PDS000113862.8	SAMN42123892	clinical	cd_8_group_53002	cd_4_group_55725	cd_2_group_53717
PDT002333379.1	PDS000113862.8	SAMN43289936	clinical	cd_8_group_53002	cd_4_group_55725	cd_2_group_53717
PDT002387196.1	PDS000113862.8	SAMN43804379	clinical	cd_8_group_53002	cd_4_group_55725	cd_2_group_53717
PDT002457755.1	PDS000113862.8	SAMN44241565	clinical	cd_8_group_53002	cd_4_group_55725	cd_2_group_53717
PDT002674749.1	PDS000113862.8	SAMN47418346	clinical	cd_8_group_53002	cd_4_group_55725	cd_2_group_53717
PDT001751493.1	PDS000163285.1	SAMN35313216	clinical	cd_8_group_53003	cd_4_group_55727	-
PDT001941192.1	PDS000163285.1	SAMN37846647	clinical	cd_8_group_53003	cd_4_group_55727	-
PDT001751499.1	PDS000001526.93	SAMN35313212	clinical	cd_8_group_53004	-	-
PDT002179268.1	PDS000001526.93	SAMN41568167	clinical	cd_8_group_53004	cd_4_group_63257	cd_2_group_61703
PDT002229136.1	PDS000001526.93	SAMN42038444	clinical	cd_8_group_53004	cd_4_group_63257	cd_2_group_61703
PDT001751538.1	PDS000032486.41	SAMN35315364	clinical	cd_8_group_53005	cd_4_group_55728	cd_2_group_53721
PDT001953230.1	PDS000032486.41	SAMN37953975	clinical	cd_8_group_53005	cd_4_group_55728	cd_2_group_53721
PDT001953261.1	PDS000032486.41	SAMN37953955	clinical	cd_8_group_53005	cd_4_group_55728	cd_2_group_53721
PDT002498597.1	PDS000228376.60	SAMN40440205	clinical	cd_8_group_53006	-	-
PDT001751563.1	PDS000228376.60	SAMN35315207	clinical	cd_8_group_53006	cd_4_group_55730	cd_2_group_53723
PDT001794049.1	PDS000228376.60	SAMN36083258	clinical	cd_8_group_53006	cd_4_group_55730	cd_2_group_53723
PDT001962647.1	PDS000228376.60	SAMN38041568	clinical	cd_8_group_53006	cd_4_group_55730	cd_2_group_53723
PDT001751575.1	PDS000149799.1	SAMN35315366	clinical	cd_8_group_53007	cd_4_group_55731	cd_2_group_53724
PDT001777753.1	PDS000149799.1	SAMN35716105	clinical	cd_8_group_53007	cd_4_group_55731	cd_2_group_53724
PDT001751578.1	PDS000150596.11	SAMN35326222	clinical	cd_8_group_53008	-	-
PDT002255877.1	PDS000150596.11	SAMN42533413	clinical	cd_8_group_53008	cd_4_group_56548	-
PDT001787718.1	PDS000150596.11	SAMN35878067	clinical	cd_8_group_53008	cd_4_group_56548	cd_2_group_54520
PDT002179898.1	PDS000150596.11	SAMN41571935	clinical	cd_8_group_53008	cd_4_group_56548	cd_2_group_54520
PDT002179901.1	PDS000150596.11	SAMN41571933	clinical	cd_8_group_53008	cd_4_group_56548	cd_2_group_54520
PDT002188773.1	PDS000150596.11	SAMN41686253	clinical	cd_8_group_53008	cd_4_group_56548	cd_2_group_54520
PDT002457058.1	PDS000150596.11	SAMN44254287	clinical	cd_8_group_53008	cd_4_group_56548	cd_2_group_54520
PDT001751801.1	PDS000004371.472	SAMN35326531	clinical	cd_8_group_53009	cd_4_group_55732	cd_2_group_53725
PDT001752077.1	PDS000004371.472	SAMN35327528	clinical	cd_8_group_53009	cd_4_group_55732	cd_2_group_53725
PDT001786493.1	PDS000004371.472	SAMN35818451	clinical	cd_8_group_53009	cd_4_group_55732	cd_2_group_53725
PDT001488165.1	PDS000029542.2	SAMN31775956	environmental/other	cd_8_group_5301	-	-
PDT000092289.2	PDS000029542.2	SAMN04217156	environmental/other	cd_8_group_5301	cd_4_group_5128	-
PDT000195343.2	PDS000029542.2	SAMN06546648	clinical	cd_8_group_5301	cd_4_group_5128	cd_2_group_8658
PDT000291127.2	PDS000029542.2	SAMN06546647	clinical	cd_8_group_5301	cd_4_group_5128	cd_2_group_8658
PDT001752059.1	PDS000049355.17	SAMN35327275	clinical	cd_8_group_53010	cd_4_group_55733	-
PDT002707382.1	PDS000049355.17	SAMN47583102	clinical	cd_8_group_53010	cd_4_group_55733	-
PDT001752083.1	PDS000133904.4	SAMN35327521	clinical	cd_8_group_53011	-	-
PDT001924306.1	PDS000133904.4	SAMN37765100	clinical	cd_8_group_53011	-	-
PDT001752121.1	PDS000214892.1	SAMN35327749	clinical	cd_8_group_53012	cd_4_group_55737	cd_2_group_53730
PDT002563826.1	PDS000214892.1	SAMN46232813	clinical	cd_8_group_53012	cd_4_group_55737	cd_2_group_53730
PDT001752129.1	PDS000098565.4	SAMN35328305	environmental/other	cd_8_group_53013	cd_4_group_55738	-
PDT001817041.1	PDS000098565.4	SAMN36439718	environmental/other	cd_8_group_53013	cd_4_group_55738	-
PDT001752347.1	PDS000120371.3	SAMN35329065	clinical	cd_8_group_53014	cd_4_group_55740	-
PDT001845593.1	PDS000120371.3	SAMN36892664	clinical	cd_8_group_53014	cd_4_group_55740	-
PDT001752416.1	PDS000144857.39	SAMN35327712	clinical	cd_8_group_53015	cd_4_group_55743	cd_2_group_53734
PDT001877011.1	PDS000144857.39	SAMN37316520	clinical	cd_8_group_53015	cd_4_group_55743	cd_2_group_53734
PDT001752482.1	PDS000002073.245	SAMN35332643	clinical	cd_8_group_53016	cd_4_group_55747	-
PDT002668818.1	PDS000002073.245	SAMN47384011	clinical	cd_8_group_53016	cd_4_group_55747	-
PDT001752497.1	PDS000097513.295	SAMN35332812	clinical	cd_8_group_53017	cd_4_group_55749	cd_2_group_53740
PDT001752507.1	PDS000097513.295	SAMN35332819	clinical	cd_8_group_53017	cd_4_group_55749	cd_2_group_53740
PDT001754002.1	PDS000097513.295	SAMN35332795	clinical	cd_8_group_53017	cd_4_group_55749	cd_2_group_53740
PDT001764612.1	PDS000097513.295	SAMN35528030	clinical	cd_8_group_53017	cd_4_group_55749	cd_2_group_53740
PDT001764855.1	PDS000097513.295	SAMN35529482	clinical	cd_8_group_53017	cd_4_group_55749	cd_2_group_53740
PDT001765434.1	PDS000097513.295	SAMN35530173	clinical	cd_8_group_53017	cd_4_group_55749	cd_2_group_53740
PDT001771619.1	PDS000097513.295	SAMN35661983	clinical	cd_8_group_53017	cd_4_group_55749	cd_2_group_53740
PDT001777572.1	PDS000097513.295	SAMN35715476	clinical	cd_8_group_53017	cd_4_group_55749	cd_2_group_53740
PDT001778273.1	PDS000097513.295	SAMN35723277	clinical	cd_8_group_53017	cd_4_group_55749	cd_2_group_53740
PDT001780320.1	PDS000097513.295	SAMN35743191	clinical	cd_8_group_53017	cd_4_group_55749	cd_2_group_53740
PDT001787094.1	PDS000097513.295	SAMN35843552	clinical	cd_8_group_53017	cd_4_group_55749	cd_2_group_53740
PDT001813988.1	PDS000097513.295	SAMN36383118	clinical	cd_8_group_53017	cd_4_group_55749	cd_2_group_53740
PDT001881196.1	PDS000097513.295	SAMN37350380	clinical	cd_8_group_53017	cd_4_group_55749	cd_2_group_53740
PDT001752538.1	PDS000028111.36	SAMN35312560	clinical	cd_8_group_53018	cd_4_group_55750	cd_2_group_53741
PDT001770857.1	PDS000028111.36	SAMN35642733	clinical	cd_8_group_53018	cd_4_group_55750	cd_2_group_53741
PDT001754011.1	PDS000018175.13	SAMN35330607	clinical	cd_8_group_53019	cd_4_group_55752	cd_2_group_53745
PDT001811628.1	PDS000018175.13	SAMN36354947	clinical	cd_8_group_53019	cd_4_group_55752	cd_2_group_53745
PDT000094713.2	PDS000004170.708	SAMN04260530	environmental/other	cd_8_group_5302	-	-
PDT000100913.2	PDS000004170.708	SAMN04376246	environmental/other	cd_8_group_5302	-	-
PDT000107815.2	PDS000004170.708	SAMN04501556	environmental/other	cd_8_group_5302	-	-
PDT000108230.2	PDS000004170.708	SAMN04510435	environmental/other	cd_8_group_5302	-	-
PDT000128778.2	PDS000004170.708	SAMN04942598	environmental/other	cd_8_group_5302	-	-
PDT000135473.2	PDS000004170.708	SAMN05284110	environmental/other	cd_8_group_5302	-	-
PDT000141110.2	PDS000004170.708	SAMN05440589	environmental/other	cd_8_group_5302	-	-
PDT000218572.2	PDS000004170.708	SAMN07237134	environmental/other	cd_8_group_5302	-	-
PDT000222713.2	PDS000004170.708	SAMN07279017	environmental/other	cd_8_group_5302	-	-
PDT000385462.1	PDS000004170.708	SAMN10134588	clinical	cd_8_group_5302	-	-
PDT000690515.1	PDS000004170.708	SAMN14206750	clinical	cd_8_group_5302	-	-
PDT000710889.1	PDS000004170.708	SAMN14415470	clinical	cd_8_group_5302	-	-
PDT000774742.1	PDS000004170.708	SAMN15417985	environmental/other	cd_8_group_5302	-	-
PDT000809346.1	PDS000004170.708	SAMN15813662	environmental/other	cd_8_group_5302	-	-
PDT001008745.1	PDS000004170.708	SAMN18793271	environmental/other	cd_8_group_5302	-	-
PDT001088740.1	PDS000004170.708	SAMN20179306	environmental/other	cd_8_group_5302	-	-
PDT001182712.1	PDS000004170.708	SAMN23390400	clinical	cd_8_group_5302	-	-
PDT001233264.1	PDS000004170.708	SAMN25376024	clinical	cd_8_group_5302	-	-
PDT001370803.1	PDS000004170.708	SAMN29975840	clinical	cd_8_group_5302	-	-
PDT001836504.1	PDS000004170.708	SAMN36791262	environmental/other	cd_8_group_5302	-	-
PDT002077332.1	PDS000004170.708	SAMN39932971	clinical	cd_8_group_5302	-	-
PDT002721889.1	PDS000004170.708	SAMN48043344	environmental/other	cd_8_group_5302	-	-
PDT002848860.1	PDS000004170.708	SAMN50138173	clinical	cd_8_group_5302	-	-
PDT000216530.2	PDS000004170.708	SAMN07189924	clinical	cd_8_group_5302	cd_4_group_10925	cd_2_group_9905
PDT000919809.1	PDS000004170.708	SAMN17129546	clinical	cd_8_group_5302	cd_4_group_10925	cd_2_group_9905
PDT000283878.2	PDS000004170.708	SAMN08441974	environmental/other	cd_8_group_5302	cd_4_group_14870	cd_2_group_13348
PDT000283884.2	PDS000004170.708	SAMN08441980	environmental/other	cd_8_group_5302	cd_4_group_14870	cd_2_group_13348
PDT001137455.1	PDS000004170.708	SAMN20286310	NULL	cd_8_group_5302	cd_4_group_19812	-
PDT000372412.1	PDS000004170.708	SAMN09981032	clinical	cd_8_group_5302	cd_4_group_19812	cd_2_group_18147
PDT000553457.1	PDS000004170.708	SAMN12423336	clinical	cd_8_group_5302	cd_4_group_19812	cd_2_group_18147
PDT000990888.1	PDS000004170.708	SAMN18490949	clinical	cd_8_group_5302	cd_4_group_19812	cd_2_group_18147
PDT000391228.1	PDS000004170.708	SAMN10241053	clinical	cd_8_group_5302	cd_4_group_20709	cd_2_group_19020
PDT000412438.1	PDS000004170.708	SAMN10499821	environmental/other	cd_8_group_5302	cd_4_group_20709	cd_2_group_19020
PDT001361393.1	PDS000004170.708	SAMN29770154	environmental/other	cd_8_group_5302	cd_4_group_48866	cd_2_group_46540
PDT001361487.1	PDS000004170.708	SAMN29770151	environmental/other	cd_8_group_5302	cd_4_group_48866	cd_2_group_46540
PDT000092291.2	PDS000004170.708	SAMN04217157	environmental/other	cd_8_group_5302	cd_4_group_5129	-
PDT000268055.2	PDS000004170.708	SAMN08115137	environmental/other	cd_8_group_5302	cd_4_group_5129	-
PDT000121337.2	PDS000004170.708	SAMN04577274	environmental/other	cd_8_group_5302	cd_4_group_5331	-
PDT000121492.2	PDS000004170.708	SAMN04577429	environmental/other	cd_8_group_5302	cd_4_group_5331	-
PDT000266490.2	PDS000004170.708	SAMN08052654	environmental/other	cd_8_group_5302	cd_4_group_5331	cd_2_group_12582
PDT000337632.1	PDS000004170.708	SAMN09501229	clinical	cd_8_group_5302	cd_4_group_5331	cd_2_group_12582
PDT000096733.2	PDS000004170.708	SAMN04325014	environmental/other	cd_8_group_5302	cd_4_group_5331	cd_2_group_4727
PDT000110719.2	PDS000004170.708	SAMN04515879	environmental/other	cd_8_group_5302	cd_4_group_5331	cd_2_group_4727
PDT000265042.2	PDS000004170.708	SAMN08017308	clinical	cd_8_group_5302	cd_4_group_5331	cd_2_group_4727
PDT000376866.1	PDS000004170.708	SAMN10061350	environmental/other	cd_8_group_5302	cd_4_group_5331	cd_2_group_4727
PDT000309956.2	PDS000004170.708	SAMN08368763	environmental/other	cd_8_group_5302	cd_4_group_9122	-
PDT000187238.2	PDS000004170.708	SAMN06270119	environmental/other	cd_8_group_5302	cd_4_group_9122	cd_2_group_8287
PDT000187245.2	PDS000004170.708	SAMN06270120	environmental/other	cd_8_group_5302	cd_4_group_9122	cd_2_group_8287
PDT000282499.2	PDS000004170.708	SAMN08368776	environmental/other	cd_8_group_5302	cd_4_group_9122	cd_2_group_8287
PDT000282578.2	PDS000004170.708	SAMN08368764	environmental/other	cd_8_group_5302	cd_4_group_9122	cd_2_group_8287
PDT001754024.1	PDS000149546.1	SAMN35311583	clinical	cd_8_group_53020	cd_4_group_55753	cd_2_group_53746
PDT001772562.1	PDS000149546.1	SAMN35674575	clinical	cd_8_group_53020	cd_4_group_55753	cd_2_group_53746
PDT001754320.1	PDS000180814.20	SAMN35344840	clinical	cd_8_group_53021	-	-
PDT002276266.1	PDS000180814.20	SAMN42909942	clinical	cd_8_group_53021	cd_4_group_61898	-
PDT002771509.1	PDS000180814.20	SAMN48543353	environmental/other	cd_8_group_53021	cd_4_group_61898	-
PDT002127361.1	PDS000180814.20	SAMN40697228	environmental/other	cd_8_group_53021	cd_4_group_61898	cd_2_group_60198
PDT002239776.1	PDS000180814.20	SAMN42280063	environmental/other	cd_8_group_53021	cd_4_group_61898	cd_2_group_60198
PDT001754321.1	PDS000003903.264	SAMN35344857	environmental/other	cd_8_group_53022	cd_4_group_55754	cd_2_group_53749
PDT001754322.1	PDS000003903.264	SAMN35344858	environmental/other	cd_8_group_53022	cd_4_group_55754	cd_2_group_53749
PDT001756163.1	PDS000149553.1	SAMN35344930	clinical	cd_8_group_53023	cd_4_group_55755	-
PDT001772799.1	PDS000149553.1	SAMN35677071	clinical	cd_8_group_53023	cd_4_group_55755	-
PDT001756178.1	PDS000147895.1	SAMN35344970	clinical	cd_8_group_53024	cd_4_group_55757	cd_2_group_53751
PDT001759528.1	PDS000147895.1	SAMN35439357	clinical	cd_8_group_53024	cd_4_group_55757	cd_2_group_53751
PDT001756186.1	PDS000026872.101	SAMN35345076	clinical	cd_8_group_53025	cd_4_group_55758	cd_2_group_53752
PDT002195887.1	PDS000026872.101	SAMN41752780	clinical	cd_8_group_53025	cd_4_group_55758	cd_2_group_53752
PDT001756204.1	PDS000032037.18	SAMN35345173	clinical	cd_8_group_53026	cd_4_group_55759	cd_2_group_53753
PDT001766898.1	PDS000032037.18	SAMN35558457	clinical	cd_8_group_53026	cd_4_group_55759	cd_2_group_53753
PDT001917279.1	PDS000032037.18	SAMN37686334	clinical	cd_8_group_53026	cd_4_group_58781	-
PDT002446227.1	PDS000032037.18	SAMN44511615	clinical	cd_8_group_53026	cd_4_group_58781	-
PDT002879915.1	PDS000032037.18	SAMN50564735	clinical	cd_8_group_53026	cd_4_group_58781	-
PDT001756207.1	PDS000005087.112	SAMN35345172	clinical	cd_8_group_53027	cd_4_group_55760	cd_2_group_53754
PDT001758174.1	PDS000005087.112	SAMN35360523	clinical	cd_8_group_53027	cd_4_group_55760	cd_2_group_53754
PDT002142334.1	PDS000184417.131	SAMN41013391	clinical	cd_8_group_53028	-	-
PDT002394489.1	PDS000184417.131	SAMN43931685	clinical	cd_8_group_53028	-	-
PDT002150806.1	PDS000184417.131	SAMN41142829	clinical	cd_8_group_53028	cd_4_group_55764	-
PDT001757146.1	PDS000184417.131	SAMN35346622	clinical	cd_8_group_53028	cd_4_group_55764	cd_2_group_53756
PDT002223589.1	PDS000184417.131	SAMN41993053	clinical	cd_8_group_53028	cd_4_group_55764	cd_2_group_53756
PDT002175145.1	PDS000184417.131	SAMN41501279	clinical	cd_8_group_53028	cd_4_group_55764	cd_2_group_61551
PDT002176027.1	PDS000184417.131	SAMN41517351	clinical	cd_8_group_53028	cd_4_group_55764	cd_2_group_61551
PDT002362121.1	PDS000184417.131	SAMN43469273	clinical	cd_8_group_53028	cd_4_group_55764	cd_2_group_65123
PDT002813038.1	PDS000184417.131	SAMN49556728	clinical	cd_8_group_53028	cd_4_group_55764	cd_2_group_65123
PDT002821723.1	PDS000184417.131	SAMN49725585	clinical	cd_8_group_53028	cd_4_group_55764	cd_2_group_65123
PDT002838041.1	PDS000184417.131	SAMEA118750609	NULL	cd_8_group_53028	cd_4_group_55764	cd_2_group_65123
PDT002898455.1	PDS000184417.131	SAMN50781060	clinical	cd_8_group_53028	cd_4_group_55764	cd_2_group_65123
PDT002900164.1	PDS000184417.131	SAMN50838670	clinical	cd_8_group_53028	cd_4_group_55764	cd_2_group_65123
PDT002398356.1	PDS000184417.131	SAMEA115649989	clinical	cd_8_group_53028	cd_4_group_55764	cd_2_group_65961
PDT002402377.1	PDS000184417.131	SAMEA115650005	clinical	cd_8_group_53028	cd_4_group_55764	cd_2_group_65961
PDT002414732.1	PDS000184417.131	SAMEA115650275	clinical	cd_8_group_53028	cd_4_group_55764	cd_2_group_65961
PDT001757152.1	PDS000175795.6	SAMN35346789	environmental/other	cd_8_group_53029	-	-
PDT002097219.1	PDS000175795.6	SAMN40246714	environmental/other	cd_8_group_53029	-	-
PDT002163404.1	PDS000175795.6	SAMN41382810	environmental/other	cd_8_group_53029	-	-
PDT002538365.1	PDS000175795.6	SAMN45859843	environmental/other	cd_8_group_53029	cd_4_group_69089	-
PDT002597856.1	PDS000175795.6	SAMN46473254	environmental/other	cd_8_group_53029	cd_4_group_69089	cd_2_group_68914
PDT002625501.1	PDS000175795.6	SAMN46828400	environmental/other	cd_8_group_53029	cd_4_group_69089	cd_2_group_68914
PDT000092313.2	PDS000238526.14	SAMN02847727	environmental/other	cd_8_group_5303	cd_4_group_5131	cd_2_group_4561
PDT000092314.2	PDS000238526.14	SAMN02847728	environmental/other	cd_8_group_5303	cd_4_group_5131	cd_2_group_4561
PDT000104804.2	PDS000238526.14	SAMN02847744	environmental/other	cd_8_group_5303	cd_4_group_5131	cd_2_group_4561
PDT000104808.4	PDS000238526.14	SAMN02847725	environmental/other	cd_8_group_5303	cd_4_group_5131	cd_2_group_4561
PDT000104809.4	PDS000238526.14	SAMN02847726	environmental/other	cd_8_group_5303	cd_4_group_5131	cd_2_group_4561
PDT001757158.1	PDS000155062.1	SAMN35346964	clinical	cd_8_group_53030	-	-
PDT001843244.1	PDS000155062.1	SAMN36856603	clinical	cd_8_group_53030	-	-
PDT001757427.1	PDS000003977.78	SAMN35346968	clinical	cd_8_group_53031	cd_4_group_55766	-
PDT001764624.1	PDS000003977.78	SAMN35528094	clinical	cd_8_group_53031	cd_4_group_55766	-
PDT002545248.1	PDS000003977.78	SAMN45950725	clinical	cd_8_group_53031	cd_4_group_55766	cd_2_group_68275
PDT002865303.1	PDS000003977.78	SAMN50381937	clinical	cd_8_group_53031	cd_4_group_55766	cd_2_group_68275
PDT001757880.1	PDS000028056.34	SAMN35348848	clinical	cd_8_group_53032	-	-
PDT002168394.1	PDS000028056.34	SAMN41439211	clinical	cd_8_group_53032	-	-
PDT001757903.1	PDS000027470.88	SAMN35350340	clinical	cd_8_group_53033	cd_4_group_55767	cd_2_group_53760
PDT001768805.1	PDS000027470.88	SAMN35624074	clinical	cd_8_group_53033	cd_4_group_55767	cd_2_group_53760
PDT001896709.1	PDS000027470.88	SAMN37514934	clinical	cd_8_group_53033	cd_4_group_55767	cd_2_group_53760
PDT001757911.1	PDS000011915.32	SAMN35350903	environmental/other	cd_8_group_53034	cd_4_group_55768	cd_2_group_53761
PDT002212401.1	PDS000011915.32	SAMN41888212	clinical	cd_8_group_53034	cd_4_group_55768	cd_2_group_53761
PDT001758205.1	PDS000147760.1	SAMN35360581	clinical	cd_8_group_53035	cd_4_group_55769	cd_2_group_53762
PDT001758208.1	PDS000147760.1	SAMN35360580	clinical	cd_8_group_53035	cd_4_group_55769	cd_2_group_53762
PDT001758213.1	PDS000032634.369	SAMN35360763	clinical	cd_8_group_53036	-	-
PDT002443765.1	PDS000032634.369	SAMN44493737	clinical	cd_8_group_53036	-	-
PDT001758229.1	PDS000147768.1	SAMN35360776	clinical	cd_8_group_53037	cd_4_group_55770	cd_2_group_53763
PDT001758239.1	PDS000147768.1	SAMN35360781	clinical	cd_8_group_53037	cd_4_group_55770	cd_2_group_53763
PDT001758240.1	PDS000233286.43	SAMN35360786	clinical	cd_8_group_53038	cd_4_group_55772	cd_2_group_53765
PDT001826162.2	PDS000233286.43	SAMN36695702	clinical	cd_8_group_53038	cd_4_group_55772	cd_2_group_53765
PDT001758418.1	PDS000027289.9	SAMN35361968	clinical	cd_8_group_53039	cd_4_group_55774	cd_2_group_53767
PDT001818200.1	PDS000027289.9	SAMN36493957	clinical	cd_8_group_53039	cd_4_group_55774	cd_2_group_53767
PDT000092316.2	PDS000031720.1	SAMN02847735	environmental/other	cd_8_group_5304	-	-
PDT000102972.2	PDS000031720.1	SAMN02847736	environmental/other	cd_8_group_5304	-	-
PDT001758589.1	PDS000223284.1	SAMN35363498	clinical	cd_8_group_53040	cd_4_group_55776	-
PDT002682360.1	PDS000223284.1	SAMEA117832284	clinical	cd_8_group_53040	cd_4_group_55776	-
PDT001758720.1	PDS000239639.11	SAMN35364710	clinical	cd_8_group_53041	-	-
PDT001765439.1	PDS000239639.11	SAMN35530465	clinical	cd_8_group_53041	-	-
PDT001967295.1	PDS000239639.11	SAMN38094257	clinical	cd_8_group_53041	-	-
PDT002212383.1	PDS000239639.11	SAMN41888207	clinical	cd_8_group_53041	-	-
PDT001821654.1	PDS000239639.11	SAMN36513694	clinical	cd_8_group_53041	cd_4_group_56885	-
PDT001830305.1	PDS000239639.11	SAMN36721242	clinical	cd_8_group_53041	cd_4_group_56885	-
PDT001870779.1	PDS000239639.11	SAMN37232326	clinical	cd_8_group_53041	cd_4_group_56885	-
PDT001889344.1	PDS000239639.11	SAMN37435509	clinical	cd_8_group_53041	cd_4_group_56885	-
PDT002460074.1	PDS000239639.11	SAMN44625428	clinical	cd_8_group_53041	cd_4_group_56885	-
PDT001758729.1	PDS000026825.532	SAMN35364214	clinical	cd_8_group_53042	cd_4_group_55778	cd_2_group_53773
PDT001766899.1	PDS000026825.532	SAMN35558458	clinical	cd_8_group_53042	cd_4_group_55778	cd_2_group_53773
PDT001758981.1	PDS000239639.11	SAMN35364915	environmental/other	cd_8_group_53043	cd_4_group_55779	-
PDT001968037.1	PDS000239639.11	SAMN38102293	environmental/other	cd_8_group_53043	cd_4_group_55779	-
PDT002034895.1	PDS000239639.11	SAMN38910206	environmental/other	cd_8_group_53044	cd_4_group_55780	-
PDT001758994.1	PDS000239639.11	SAMN35365119	environmental/other	cd_8_group_53044	cd_4_group_55780	cd_2_group_53774
PDT001766927.1	PDS000239639.11	SAMN35559174	clinical	cd_8_group_53044	cd_4_group_55780	cd_2_group_53774
PDT002803762.1	PDS000144856.73	SAMN49034263	environmental/other	cd_8_group_53045	-	-
PDT001759000.1	PDS000144856.73	SAMN35365134	environmental/other	cd_8_group_53045	cd_4_group_55781	-
PDT002526893.1	PDS000144856.73	SAMN45423610	clinical	cd_8_group_53045	cd_4_group_55781	cd_2_group_67921
PDT002558067.1	PDS000144856.73	SAMN46112631	clinical	cd_8_group_53045	cd_4_group_55781	cd_2_group_67921
PDT002633089.1	PDS000144856.73	SAMN46944144	clinical	cd_8_group_53045	cd_4_group_55781	cd_2_group_67921
PDT001759276.1	PDS000148177.1	SAMN35365705	clinical	cd_8_group_53046	cd_4_group_55784	cd_2_group_53777
PDT001764631.1	PDS000148177.1	SAMN35527813	clinical	cd_8_group_53046	cd_4_group_55784	cd_2_group_53777
PDT001759327.1	PDS000241216.6	SAMN35366685	clinical	cd_8_group_53047	cd_4_group_55785	cd_2_group_53778
PDT001767178.1	PDS000241216.6	SAMN35570735	clinical	cd_8_group_53047	cd_4_group_55785	cd_2_group_53778
PDT002373510.1	PDS000150490.17	SAMN43551051	environmental/other	cd_8_group_53048	-	-
PDT002559668.1	PDS000150490.17	SAMN46165109	clinical	cd_8_group_53048	cd_4_group_55787	-
PDT001759355.1	PDS000150490.17	SAMN35368019	clinical	cd_8_group_53048	cd_4_group_55787	cd_2_group_53779
PDT001785963.1	PDS000150490.17	SAMN35802965	clinical	cd_8_group_53048	cd_4_group_55787	cd_2_group_53779
PDT001792359.1	PDS000150490.17	SAMN36021443	clinical	cd_8_group_53048	cd_4_group_55787	cd_2_group_53779
PDT001794556.1	PDS000150490.17	SAMN36175668	clinical	cd_8_group_53048	cd_4_group_55787	cd_2_group_53779
PDT001794560.1	PDS000150490.17	SAMN36175685	clinical	cd_8_group_53048	cd_4_group_55787	cd_2_group_53779
PDT001816532.1	PDS000150490.17	SAMN36427389	clinical	cd_8_group_53048	cd_4_group_55787	cd_2_group_53779
PDT001818193.1	PDS000150490.17	SAMN36493649	clinical	cd_8_group_53048	cd_4_group_55787	cd_2_group_53779
PDT001821680.1	PDS000150490.17	SAMN36514228	clinical	cd_8_group_53048	cd_4_group_55787	cd_2_group_53779
PDT001823208.1	PDS000150490.17	SAMN36652091	clinical	cd_8_group_53048	cd_4_group_55787	cd_2_group_53779
PDT001827604.2	PDS000150490.17	SAMN36701859	clinical	cd_8_group_53048	cd_4_group_55787	cd_2_group_53779
PDT001845109.1	PDS000150490.17	SAMN36890887	clinical	cd_8_group_53048	cd_4_group_55787	cd_2_group_53779
PDT001890470.1	PDS000150490.17	SAMN37454262	clinical	cd_8_group_53048	cd_4_group_55787	cd_2_group_53779
PDT001941564.1	PDS000150490.17	SAMN37855220	clinical	cd_8_group_53048	cd_4_group_55787	cd_2_group_53779
PDT001942324.1	PDS000150490.17	SAMN37858044	clinical	cd_8_group_53048	cd_4_group_55787	cd_2_group_53779
PDT001953349.1	PDS000150490.17	SAMN37977595	clinical	cd_8_group_53048	cd_4_group_55787	cd_2_group_53779
PDT002239281.1	PDS000150490.17	SAMN42278208	clinical	cd_8_group_53048	cd_4_group_55787	cd_2_group_53779
PDT002378842.1	PDS000150490.17	SAMN43582204	clinical	cd_8_group_53048	cd_4_group_55787	cd_2_group_53779
PDT002526956.1	PDS000150490.17	SAMN45429576	clinical	cd_8_group_53048	cd_4_group_55787	cd_2_group_53779
PDT001759367.1	PDS000030230.60	SAMN35368017	clinical	cd_8_group_53049	cd_4_group_55789	cd_2_group_53781
PDT002841654.1	PDS000030230.60	SAMN50089707	clinical	cd_8_group_53049	cd_4_group_55789	cd_2_group_53781
PDT000092325.2	PDS000238526.14	SAMN04196548	environmental/other	cd_8_group_5305	-	-
PDT000386329.1	PDS000238526.14	SAMN10140014	clinical	cd_8_group_5305	-	-
PDT000903208.1	PDS000238526.14	SAMEA7101023	NULL	cd_8_group_5305	-	-
PDT002095698.1	PDS000238526.14	SAMN33222198	environmental/other	cd_8_group_5305	-	-
PDT000628817.1	PDS000238526.14	SAMN13293485	clinical	cd_8_group_5305	cd_4_group_29018	-
PDT001254191.1	PDS000238526.14	SAMN13073664	clinical	cd_8_group_5305	cd_4_group_29018	-
PDT001759368.1	PDS000148229.2	SAMN35368603	clinical	cd_8_group_53050	cd_4_group_55790	cd_2_group_53782
PDT001766967.1	PDS000148229.2	SAMN35560865	clinical	cd_8_group_53050	cd_4_group_55790	cd_2_group_53782
PDT001759373.1	PDS000032705.1486	SAMN35368599	clinical	cd_8_group_53051	cd_4_group_55792	cd_2_group_53785
PDT001759693.1	PDS000032705.1486	SAMN35439792	clinical	cd_8_group_53051	cd_4_group_55792	cd_2_group_53785
PDT001759380.1	PDS000012543.12	SAMN35368870	clinical	cd_8_group_53052	cd_4_group_55793	cd_2_group_53786
PDT001837938.1	PDS000012543.12	SAMN36810610	clinical	cd_8_group_53052	cd_4_group_55793	cd_2_group_53786
PDT002081139.1	PDS000012543.12	SAMN39969509	clinical	cd_8_group_53052	cd_4_group_55793	cd_2_group_53786
PDT001759382.1	PDS000147765.1	SAMN35368864	clinical	cd_8_group_53053	cd_4_group_55794	cd_2_group_53787
PDT001759401.1	PDS000147765.1	SAMN35368869	clinical	cd_8_group_53053	cd_4_group_55794	cd_2_group_53787
PDT001759406.1	PDS000001445.311	SAMN35368875	clinical	cd_8_group_53054	cd_4_group_55795	cd_2_group_53788
PDT001759690.1	PDS000001445.311	SAMN35439794	clinical	cd_8_group_53054	cd_4_group_55795	cd_2_group_53788
PDT001766975.1	PDS000001445.311	SAMN35560932	clinical	cd_8_group_53054	cd_4_group_55795	cd_2_group_53788
PDT002590778.1	PDS000147897.11	SAMN46409699	clinical	cd_8_group_53055	cd_4_group_55796	-
PDT002807449.1	PDS000147897.11	SAMN49168995	clinical	cd_8_group_53055	cd_4_group_55796	-
PDT001759416.1	PDS000147897.11	SAMN35410737	clinical	cd_8_group_53055	cd_4_group_55796	cd_2_group_53790
PDT002320783.1	PDS000147897.11	SAMN43182819	clinical	cd_8_group_53055	cd_4_group_55796	cd_2_group_53790
PDT002393083.1	PDS000147897.11	SAMN43930742	clinical	cd_8_group_53055	cd_4_group_55796	cd_2_group_53790
PDT002443047.1	PDS000147897.11	SAMN44490529	clinical	cd_8_group_53055	cd_4_group_55796	cd_2_group_53790
PDT002555865.1	PDS000147897.11	SAMN46070561	clinical	cd_8_group_53055	cd_4_group_55796	cd_2_group_53790
PDT002629709.1	PDS000147897.11	SAMN46895528	clinical	cd_8_group_53055	cd_4_group_55796	cd_2_group_53790
PDT002834391.1	PDS000147897.11	SAMN49950331	clinical	cd_8_group_53055	cd_4_group_55796	cd_2_group_53790
PDT002834405.1	PDS000147897.11	SAMN49950326	clinical	cd_8_group_53055	cd_4_group_55796	cd_2_group_53790
PDT002899255.1	PDS000147897.11	SAMN50835306	clinical	cd_8_group_53055	cd_4_group_55796	cd_2_group_53790
PDT001759418.1	PDS000237572.1	SAMN35421627	clinical	cd_8_group_53056	-	-
PDT002859077.1	PDS000237572.1	SAMN41810629	environmental/other	cd_8_group_53056	-	-
PDT001759446.1	PDS000098558.4	SAMN35436879	clinical	cd_8_group_53057	-	-
PDT002030735.1	PDS000098558.4	SAMN38857014	clinical	cd_8_group_53057	-	-
PDT001759490.1	PDS000028499.166	SAMN35439362	clinical	cd_8_group_53058	cd_4_group_55798	cd_2_group_53793
PDT001786297.1	PDS000028499.166	SAMN35818388	clinical	cd_8_group_53058	cd_4_group_55798	cd_2_group_53793
PDT001786957.1	PDS000028499.166	SAMN35842345	clinical	cd_8_group_53058	cd_4_group_55798	cd_2_group_53793
PDT001759502.1	PDS000147878.1	SAMN35439373	clinical	cd_8_group_53059	cd_4_group_55799	cd_2_group_53794
PDT001759515.1	PDS000147878.1	SAMN35439377	clinical	cd_8_group_53059	cd_4_group_55799	cd_2_group_53794
PDT001759521.1	PDS000147878.1	SAMN35439375	clinical	cd_8_group_53059	cd_4_group_55799	cd_2_group_53794
PDT001759522.1	PDS000147878.1	SAMN35439507	clinical	cd_8_group_53059	cd_4_group_55799	cd_2_group_53794
PDT001759583.1	PDS000147878.1	SAMN35439572	clinical	cd_8_group_53059	cd_4_group_55799	cd_2_group_53794
PDT001759657.1	PDS000147878.1	SAMN35439687	clinical	cd_8_group_53059	cd_4_group_55799	cd_2_group_53794
PDT000092379.3	PDS000030772.5	SAMN03795441	clinical	cd_8_group_5306	cd_4_group_5132	cd_2_group_4562
PDT000092381.2	PDS000030772.5	SAMN03795445	clinical	cd_8_group_5306	cd_4_group_5132	cd_2_group_4562
PDT001759506.1	PDS000001911.587	SAMN35439374	clinical	cd_8_group_53060	cd_4_group_55800	cd_2_group_53795
PDT001759548.1	PDS000001911.587	SAMN35439510	clinical	cd_8_group_53060	cd_4_group_55800	cd_2_group_53795
PDT001759570.1	PDS000001911.587	SAMN35439509	clinical	cd_8_group_53060	cd_4_group_55800	cd_2_group_53795
PDT001759576.1	PDS000001911.587	SAMN35439518	clinical	cd_8_group_53060	cd_4_group_55800	cd_2_group_53795
PDT001759509.1	PDS000023915.241	SAMN35439325	clinical	cd_8_group_53061	cd_4_group_55801	cd_2_group_53796
PDT001922086.1	PDS000023915.241	SAMN37704042	clinical	cd_8_group_53061	cd_4_group_55801	cd_2_group_53796
PDT001963307.1	PDS000023915.241	SAMN38050562	clinical	cd_8_group_53061	cd_4_group_55801	cd_2_group_53796
PDT001759514.1	PDS000030124.134	SAMN35439372	clinical	cd_8_group_53062	cd_4_group_55802	-
PDT002443190.1	PDS000030124.134	SAMN44493114	clinical	cd_8_group_53062	cd_4_group_55802	-
PDT001759520.1	PDS000076604.959	SAMN35439328	clinical	cd_8_group_53063	cd_4_group_55803	cd_2_group_53797
PDT001776688.1	PDS000076604.959	SAMN35713847	clinical	cd_8_group_53063	cd_4_group_55803	cd_2_group_53797
PDT001778808.1	PDS000076604.959	SAMN35724670	clinical	cd_8_group_53063	cd_4_group_55803	cd_2_group_53797
PDT001810549.1	PDS000076604.959	SAMN36337709	clinical	cd_8_group_53063	cd_4_group_55803	cd_2_group_53797
PDT001759529.1	PDS000147881.3	SAMN35439515	clinical	cd_8_group_53064	cd_4_group_55804	cd_2_group_53798
PDT001759539.1	PDS000147881.3	SAMN35439517	clinical	cd_8_group_53064	cd_4_group_55804	cd_2_group_53798
PDT001759532.1	PDS000048487.9	SAMN35439559	clinical	cd_8_group_53065	cd_4_group_55805	-
PDT001786373.1	PDS000048487.9	SAMN35818460	clinical	cd_8_group_53065	cd_4_group_55805	cd_2_group_54470
PDT002159532.1	PDS000048487.9	SAMN41298986	clinical	cd_8_group_53065	cd_4_group_55805	cd_2_group_54470
PDT001759537.1	PDS000009686.33	SAMN35439369	clinical	cd_8_group_53066	cd_4_group_55806	cd_2_group_53799
PDT001794509.1	PDS000009686.33	SAMN36175563	clinical	cd_8_group_53066	cd_4_group_55806	cd_2_group_53799
PDT001759606.1	PDS000028758.257	SAMN35439551	clinical	cd_8_group_53067	cd_4_group_55808	-
PDT001987496.1	PDS000028758.257	SAMN38283226	clinical	cd_8_group_53067	cd_4_group_55808	-
PDT002025056.1	PDS000169916.3	SAMN38772893	clinical	cd_8_group_53068	-	-
PDT002140180.1	PDS000169916.3	SAMN40994747	clinical	cd_8_group_53068	-	-
PDT001759611.1	PDS000169916.3	SAMN35439635	clinical	cd_8_group_53068	cd_4_group_55809	cd_2_group_53801
PDT002378994.1	PDS000169916.3	SAMN43583115	clinical	cd_8_group_53068	cd_4_group_55809	cd_2_group_53801
PDT001779540.1	PDS000032396.218	SAMN35733968	clinical	cd_8_group_53069	cd_4_group_55810	-
PDT001759654.1	PDS000032396.218	SAMN35439648	clinical	cd_8_group_53069	cd_4_group_55810	cd_2_group_53802
PDT001768917.1	PDS000032396.218	SAMN35624557	clinical	cd_8_group_53069	cd_4_group_55810	cd_2_group_53802
PDT001774645.1	PDS000032396.218	SAMN35687206	clinical	cd_8_group_53069	cd_4_group_55810	cd_2_group_53802
PDT001779204.1	PDS000032396.218	SAMN35732863	clinical	cd_8_group_53069	cd_4_group_55810	cd_2_group_53802
PDT001808185.1	PDS000032396.218	SAMN36276784	clinical	cd_8_group_53069	cd_4_group_55810	cd_2_group_53802
PDT002343199.1	PDS000032396.218	SAMN43398784	clinical	cd_8_group_53069	cd_4_group_55810	cd_2_group_53802
PDT000092380.2	PDS000004182.33	SAMN03795443	clinical	cd_8_group_5307	cd_4_group_5133	cd_2_group_4563
PDT000092382.2	PDS000004182.33	SAMN03795448	clinical	cd_8_group_5307	cd_4_group_5133	cd_2_group_4563
PDT000331545.1	PDS000004182.33	SAMN09434818	clinical	cd_8_group_5307	cd_4_group_5133	cd_2_group_4563
PDT001759686.1	PDS000004395.672	SAMN35439760	clinical	cd_8_group_53070	-	-
PDT002043569.1	PDS000004395.672	SAMN39195590	clinical	cd_8_group_53070	-	-
PDT001759699.1	PDS000031251.45	SAMN35439856	clinical	cd_8_group_53071	-	-
PDT002178043.1	PDS000031251.45	SAMN41537320	clinical	cd_8_group_53071	-	-
PDT001759701.1	PDS000027748.375	SAMN35439865	clinical	cd_8_group_53072	cd_4_group_55811	cd_2_group_53803
PDT001848906.1	PDS000027748.375	SAMN36947608	clinical	cd_8_group_53072	cd_4_group_55811	cd_2_group_53803
PDT001759726.1	PDS000076604.959	SAMN35439893	clinical	cd_8_group_53073	cd_4_group_55812	-
PDT001877072.1	PDS000076604.959	SAMN37316860	clinical	cd_8_group_53073	cd_4_group_55812	-
PDT001759806.1	PDS000241216.6	SAMN35440213	clinical	cd_8_group_53074	cd_4_group_55813	cd_2_group_53805
PDT001766872.1	PDS000241216.6	SAMN35558299	clinical	cd_8_group_53074	cd_4_group_55813	cd_2_group_53805
PDT001766874.1	PDS000241216.6	SAMN35558305	clinical	cd_8_group_53074	cd_4_group_55813	cd_2_group_53805
PDT001766877.1	PDS000241216.6	SAMN35558306	clinical	cd_8_group_53074	cd_4_group_55813	cd_2_group_53805
PDT001766892.1	PDS000241216.6	SAMN35558452	clinical	cd_8_group_53074	cd_4_group_55813	cd_2_group_53805
PDT001771041.1	PDS000241216.6	SAMN35661594	clinical	cd_8_group_53074	cd_4_group_55813	cd_2_group_53805
PDT001779563.1	PDS000241216.6	SAMN35734629	clinical	cd_8_group_53074	cd_4_group_55813	cd_2_group_53805
PDT001814681.1	PDS000241216.6	SAMN36404060	clinical	cd_8_group_53074	cd_4_group_55813	cd_2_group_53805
PDT001759949.1	PDS000147837.2	SAMN35441004	clinical	cd_8_group_53075	-	-
PDT001906874.1	PDS000147837.2	SAMN37565415	clinical	cd_8_group_53075	-	-
PDT001759966.1	PDS000147892.2	SAMN27684616	NULL	cd_8_group_53076	cd_4_group_55814	cd_2_group_53809
PDT001759976.1	PDS000147892.2	SAMN27684606	NULL	cd_8_group_53076	cd_4_group_55814	cd_2_group_53809
PDT001759979.1	PDS000147892.2	SAMN27684602	NULL	cd_8_group_53076	cd_4_group_55814	cd_2_group_53809
PDT001760091.1	PDS000147892.2	SAMN27684495	NULL	cd_8_group_53076	cd_4_group_55814	cd_2_group_53809
PDT002308132.1	PDS000147892.2	SAMN35669867	environmental/other	cd_8_group_53076	cd_4_group_55814	cd_2_group_53809
PDT002308135.1	PDS000147892.2	SAMN35669864	environmental/other	cd_8_group_53076	cd_4_group_55814	cd_2_group_53809
PDT002308266.1	PDS000147892.2	SAMN35669949	environmental/other	cd_8_group_53076	cd_4_group_55814	cd_2_group_53809
PDT002308297.1	PDS000147892.2	SAMN35669892	environmental/other	cd_8_group_53076	cd_4_group_55814	cd_2_group_53809
PDT001759967.1	PDS000192664.10	SAMN27684621	NULL	cd_8_group_53077	cd_4_group_55815	cd_2_group_53810
PDT001759969.1	PDS000192664.10	SAMN27684612	NULL	cd_8_group_53077	cd_4_group_55815	cd_2_group_53810
PDT001759970.1	PDS000192664.10	SAMN27684613	NULL	cd_8_group_53077	cd_4_group_55815	cd_2_group_53810
PDT001759975.1	PDS000192664.10	SAMN27684607	NULL	cd_8_group_53077	cd_4_group_55815	cd_2_group_53810
PDT001759980.1	PDS000192664.10	SAMN27684599	NULL	cd_8_group_53077	cd_4_group_55815	cd_2_group_53810
PDT001759987.1	PDS000192664.10	SAMN27684592	NULL	cd_8_group_53077	cd_4_group_55815	cd_2_group_53810
PDT001759992.1	PDS000192664.10	SAMN27684587	NULL	cd_8_group_53077	cd_4_group_55815	cd_2_group_53810
PDT002307947.1	PDS000192664.10	SAMN35669959	environmental/other	cd_8_group_53077	cd_4_group_55815	cd_2_group_53810
PDT002307948.1	PDS000192664.10	SAMN35669958	environmental/other	cd_8_group_53077	cd_4_group_55815	cd_2_group_53810
PDT002307949.1	PDS000192664.10	SAMN35669957	environmental/other	cd_8_group_53077	cd_4_group_55815	cd_2_group_53810
PDT002308052.1	PDS000192664.10	SAMN35669972	environmental/other	cd_8_group_53077	cd_4_group_55815	cd_2_group_53810
PDT002308053.1	PDS000192664.10	SAMN35669971	environmental/other	cd_8_group_53077	cd_4_group_55815	cd_2_group_53810
PDT002308055.1	PDS000192664.10	SAMN35669969	environmental/other	cd_8_group_53077	cd_4_group_55815	cd_2_group_53810
PDT002308139.1	PDS000192664.10	SAMN35669862	environmental/other	cd_8_group_53077	cd_4_group_55815	cd_2_group_53810
PDT002308142.1	PDS000192664.10	SAMN35669859	environmental/other	cd_8_group_53077	cd_4_group_55815	cd_2_group_53810
PDT002308258.1	PDS000192664.10	SAMN35669956	environmental/other	cd_8_group_53077	cd_4_group_55815	cd_2_group_53810
PDT002308259.1	PDS000192664.10	SAMN35669955	environmental/other	cd_8_group_53077	cd_4_group_55815	cd_2_group_53810
PDT002308260.1	PDS000192664.10	SAMN35669954	environmental/other	cd_8_group_53077	cd_4_group_55815	cd_2_group_53810
PDT002308261.1	PDS000192664.10	SAMN35669953	environmental/other	cd_8_group_53077	cd_4_group_55815	cd_2_group_53810
PDT002308294.1	PDS000192664.10	SAMN35669894	environmental/other	cd_8_group_53077	cd_4_group_55815	cd_2_group_53810
PDT002308301.1	PDS000192664.10	SAMN35669888	environmental/other	cd_8_group_53077	cd_4_group_55815	cd_2_group_53810
PDT002308310.1	PDS000192664.10	SAMN35669880	environmental/other	cd_8_group_53077	cd_4_group_55815	cd_2_group_53810
PDT002308314.1	PDS000192664.10	SAMN35669876	environmental/other	cd_8_group_53077	cd_4_group_55815	cd_2_group_53810
PDT002308048.1	PDS000192664.10	SAMN35669975	environmental/other	cd_8_group_53077	cd_4_group_55815	cd_2_group_64166
PDT002308049.1	PDS000192664.10	SAMN35669974	environmental/other	cd_8_group_53077	cd_4_group_55815	cd_2_group_64166
PDT002308263.1	PDS000192664.10	SAMN35669952	environmental/other	cd_8_group_53077	cd_4_group_55815	cd_2_group_64166
PDT002308295.1	PDS000192664.10	SAMN35669893	environmental/other	cd_8_group_53077	cd_4_group_55815	cd_2_group_64166
PDT001759972.1	PDS000192664.10	SAMN27684617	NULL	cd_8_group_53078	cd_4_group_55816	-
PDT002308004.1	PDS000192664.10	SAMN35669792	environmental/other	cd_8_group_53078	cd_4_group_55816	-
PDT001759973.1	PDS000147957.2	SAMN27684611	NULL	cd_8_group_53079	cd_4_group_55817	cd_2_group_53811
PDT001759988.1	PDS000147957.2	SAMN27684600	NULL	cd_8_group_53079	cd_4_group_55817	cd_2_group_53811
PDT001760028.1	PDS000147957.2	SAMN27684597	NULL	cd_8_group_53079	cd_4_group_55817	cd_2_group_53811
PDT001760094.1	PDS000147957.2	SAMN27684494	NULL	cd_8_group_53079	cd_4_group_55817	cd_2_group_53811
PDT001760096.1	PDS000147957.2	SAMN27684492	NULL	cd_8_group_53079	cd_4_group_55817	cd_2_group_53811
PDT002308133.1	PDS000147957.2	SAMN35669866	environmental/other	cd_8_group_53079	cd_4_group_55817	cd_2_group_53811
PDT002308134.1	PDS000147957.2	SAMN35669865	environmental/other	cd_8_group_53079	cd_4_group_55817	cd_2_group_53811
PDT002308292.1	PDS000147957.2	SAMN35669896	environmental/other	cd_8_group_53079	cd_4_group_55817	cd_2_group_53811
PDT002308298.1	PDS000147957.2	SAMN35669891	environmental/other	cd_8_group_53079	cd_4_group_55817	cd_2_group_53811
PDT002308302.1	PDS000147957.2	SAMN35669887	environmental/other	cd_8_group_53079	cd_4_group_55817	cd_2_group_53811
PDT002308315.1	PDS000147957.2	SAMN35669875	environmental/other	cd_8_group_53079	cd_4_group_55817	cd_2_group_53811
PDT000140689.2	PDS000233762.1	SAMN03959490	environmental/other	cd_8_group_5308	-	-
PDT000092437.2	PDS000233762.1	SAMN03959472	environmental/other	cd_8_group_5308	cd_4_group_5136	-
PDT000092448.2	PDS000233762.1	SAMN03959483	environmental/other	cd_8_group_5308	cd_4_group_5136	cd_2_group_4567
PDT000093312.2	PDS000233762.1	SAMN03959467	environmental/other	cd_8_group_5308	cd_4_group_5136	cd_2_group_4567
PDT000145156.2	PDS000233762.1	SAMN03959511	environmental/other	cd_8_group_5308	cd_4_group_5136	cd_2_group_4567
PDT000092452.2	PDS000233762.1	SAMN03959487	environmental/other	cd_8_group_5308	cd_4_group_5136	cd_2_group_4568
PDT000140693.2	PDS000233762.1	SAMN03959494	environmental/other	cd_8_group_5308	cd_4_group_5136	cd_2_group_4568
PDT000142555.2	PDS000233762.1	SAMN03959505	environmental/other	cd_8_group_5308	cd_4_group_5136	cd_2_group_4568
PDT000142557.2	PDS000233762.1	SAMN03959508	environmental/other	cd_8_group_5308	cd_4_group_5136	cd_2_group_4568
PDT002306804.1	PDS000228376.60	SAMN35670752	clinical	cd_8_group_53080	cd_4_group_55818	-
PDT001759974.1	PDS000228376.60	SAMN27684610	NULL	cd_8_group_53080	cd_4_group_55818	cd_2_group_53812
PDT002307593.1	PDS000228376.60	SAMN35680331	clinical	cd_8_group_53080	cd_4_group_55818	cd_2_group_53812
PDT001759978.1	PDS000147958.2	SAMN27684604	NULL	cd_8_group_53081	cd_4_group_55820	cd_2_group_53814
PDT001760083.1	PDS000147958.2	SAMN27684504	NULL	cd_8_group_53081	cd_4_group_55820	cd_2_group_53814
PDT001760084.1	PDS000147958.2	SAMN27684503	NULL	cd_8_group_53081	cd_4_group_55820	cd_2_group_53814
PDT002308319.1	PDS000147958.2	SAMN35669872	environmental/other	cd_8_group_53081	cd_4_group_55820	cd_2_group_53814
PDT002308320.1	PDS000147958.2	SAMN35669871	environmental/other	cd_8_group_53081	cd_4_group_55820	cd_2_group_53814
PDT001759982.1	PDS000192663.11	SAMN27684598	NULL	cd_8_group_53082	cd_4_group_55821	cd_2_group_53815
PDT001760023.1	PDS000192663.11	SAMN27684609	NULL	cd_8_group_53082	cd_4_group_55821	cd_2_group_53815
PDT001760095.1	PDS000192663.11	SAMN27684499	NULL	cd_8_group_53082	cd_4_group_55821	cd_2_group_53815
PDT002308293.1	PDS000192663.11	SAMN35669895	environmental/other	cd_8_group_53082	cd_4_group_55821	cd_2_group_53815
PDT001759983.1	PDS000192865.1	SAMN27684596	NULL	cd_8_group_53083	-	-
PDT002308304.1	PDS000192865.1	SAMN35669885	environmental/other	cd_8_group_53083	-	-
PDT001759984.1	PDS000192701.1	SAMN27684595	NULL	cd_8_group_53084	cd_4_group_55822	cd_2_group_53816
PDT002308300.1	PDS000192701.1	SAMN35669889	environmental/other	cd_8_group_53084	cd_4_group_55822	cd_2_group_53816
PDT002308305.1	PDS000192701.1	SAMN35669884	environmental/other	cd_8_group_53084	cd_4_group_55822	cd_2_group_53816
PDT001759985.1	PDS000192704.1	SAMN27684594	NULL	cd_8_group_53085	cd_4_group_55823	cd_2_group_53817
PDT002308306.1	PDS000192704.1	SAMN35669883	environmental/other	cd_8_group_53085	cd_4_group_55823	cd_2_group_53817
PDT002308308.1	PDS000192704.1	SAMN35669882	environmental/other	cd_8_group_53085	cd_4_group_55823	cd_2_group_53817
PDT001759986.1	PDS000147890.2	SAMN27684593	NULL	cd_8_group_53086	cd_4_group_55824	cd_2_group_53818
PDT002308309.1	PDS000147890.2	SAMN35669881	environmental/other	cd_8_group_53086	cd_4_group_55824	cd_2_group_53818
PDT001759989.1	PDS000147883.2	SAMN27684590	NULL	cd_8_group_53087	cd_4_group_55825	-
PDT002306613.1	PDS000147883.2	SAMN35669504	environmental/other	cd_8_group_53087	cd_4_group_55825	-
PDT002306614.1	PDS000147883.2	SAMN35669503	environmental/other	cd_8_group_53087	cd_4_group_55825	-
PDT002306616.1	PDS000147883.2	SAMN35669501	environmental/other	cd_8_group_53087	cd_4_group_55825	-
PDT002306615.1	PDS000147883.2	SAMN35669502	environmental/other	cd_8_group_53087	cd_4_group_55825	cd_2_group_64017
PDT002306617.1	PDS000147883.2	SAMN35669500	environmental/other	cd_8_group_53087	cd_4_group_55825	cd_2_group_64017
PDT001759990.1	PDS000192664.10	SAMN27684591	NULL	cd_8_group_53088	cd_4_group_55826	cd_2_group_53819
PDT001759991.1	PDS000192664.10	SAMN27684588	NULL	cd_8_group_53088	cd_4_group_55826	cd_2_group_53819
PDT001759996.1	PDS000192664.10	SAMN27684589	NULL	cd_8_group_53088	cd_4_group_55826	cd_2_group_53819
PDT002308311.1	PDS000192664.10	SAMN35669879	environmental/other	cd_8_group_53088	cd_4_group_55826	cd_2_group_53819
PDT002308312.1	PDS000192664.10	SAMN35669878	environmental/other	cd_8_group_53088	cd_4_group_55826	cd_2_group_53819
PDT002308313.1	PDS000192664.10	SAMN35669877	environmental/other	cd_8_group_53088	cd_4_group_55826	cd_2_group_53819
PDT001759993.1	PDS000237560.3	SAMN27684586	NULL	cd_8_group_53089	cd_4_group_55827	cd_2_group_53820
PDT002306631.1	PDS000237560.3	SAMN35669444	environmental/other	cd_8_group_53089	cd_4_group_55827	cd_2_group_53820
PDT000092449.2	PDS000030713.1	SAMN03959484	environmental/other	cd_8_group_5309	-	-
PDT000142548.2	PDS000030713.1	SAMN03959498	environmental/other	cd_8_group_5309	cd_4_group_5137	-
PDT000092442.2	PDS000030713.1	SAMN03959477	environmental/other	cd_8_group_5309	cd_4_group_5137	cd_2_group_4566
PDT000092451.2	PDS000030713.1	SAMN03959486	environmental/other	cd_8_group_5309	cd_4_group_5137	cd_2_group_4566
PDT002306928.1	PDS000192726.1	SAMN35669430	environmental/other	cd_8_group_53090	-	-
PDT001759994.1	PDS000192726.1	SAMN27684585	NULL	cd_8_group_53090	cd_4_group_55828	cd_2_group_53821
PDT002306937.1	PDS000192726.1	SAMN35669422	environmental/other	cd_8_group_53090	cd_4_group_55828	cd_2_group_53821
PDT002308458.1	PDS000192824.26	SAMN35670090	environmental/other	cd_8_group_53091	cd_4_group_55829	-
PDT001759999.1	PDS000192824.26	SAMN27684578	NULL	cd_8_group_53091	cd_4_group_55829	cd_2_group_53822
PDT002308047.1	PDS000192824.26	SAMN35669976	environmental/other	cd_8_group_53091	cd_4_group_55829	cd_2_group_53822
PDT001760000.1	PDS000192663.11	SAMN27684576	NULL	cd_8_group_53092	cd_4_group_55830	cd_2_group_53823
PDT002308393.1	PDS000192663.11	SAMN35670075	environmental/other	cd_8_group_53092	cd_4_group_55830	cd_2_group_53823
PDT002308470.1	PDS000192663.11	SAMN35670079	environmental/other	cd_8_group_53092	cd_4_group_55830	cd_2_group_53823
PDT001760001.1	PDS000192737.1	SAMN27684575	NULL	cd_8_group_53093	cd_4_group_55831	-
PDT002308401.1	PDS000192737.1	SAMN35670068	environmental/other	cd_8_group_53093	cd_4_group_55831	-
PDT001760003.1	PDS000192663.11	SAMN27684573	NULL	cd_8_group_53094	cd_4_group_55833	cd_2_group_53825
PDT002308061.1	PDS000192663.11	SAMN35669963	environmental/other	cd_8_group_53094	cd_4_group_55833	cd_2_group_53825
PDT002308063.1	PDS000192663.11	SAMN35669962	environmental/other	cd_8_group_53094	cd_4_group_55833	cd_2_group_64168
PDT002308064.1	PDS000192663.11	SAMN35669961	environmental/other	cd_8_group_53094	cd_4_group_55833	cd_2_group_64168
PDT001760005.1	PDS000096798.302	SAMN27684572	NULL	cd_8_group_53095	cd_4_group_55834	cd_2_group_53826
PDT001761055.1	PDS000096798.302	SAMN21890122	NULL	cd_8_group_53095	cd_4_group_55834	cd_2_group_53826
PDT002308011.1	PDS000096798.302	SAMN35669785	environmental/other	cd_8_group_53095	cd_4_group_55834	cd_2_group_53826
PDT002308018.1	PDS000096798.302	SAMN35669779	environmental/other	cd_8_group_53095	cd_4_group_55834	cd_2_group_53826
PDT001760006.1	PDS000192824.26	SAMN27684571	NULL	cd_8_group_53096	cd_4_group_55835	cd_2_group_53827
PDT002307789.1	PDS000192824.26	SAMN35669989	environmental/other	cd_8_group_53096	cd_4_group_55835	cd_2_group_53827
PDT001760007.1	PDS000192663.11	SAMN27684570	NULL	cd_8_group_53097	cd_4_group_55836	cd_2_group_53828
PDT002307983.1	PDS000192663.11	SAMN35669811	environmental/other	cd_8_group_53097	cd_4_group_55836	cd_2_group_53828
PDT001760008.1	PDS000228376.60	SAMN27684569	NULL	cd_8_group_53098	cd_4_group_55837	cd_2_group_53829
PDT002307831.1	PDS000228376.60	SAMN35669746	environmental/other	cd_8_group_53098	cd_4_group_55837	cd_2_group_53829
PDT001760011.1	PDS000192664.10	SAMN27684566	NULL	cd_8_group_53099	cd_4_group_55838	cd_2_group_53830
PDT002307965.1	PDS000192664.10	SAMN35669913	environmental/other	cd_8_group_53099	cd_4_group_55838	cd_2_group_53830
PDT000002725.3	PDS000032222.6	SAMN01902396	environmental/other	cd_8_group_531	cd_4_group_477	cd_2_group_409
PDT000029724.3	PDS000032222.6	SAMN02403417	environmental/other	cd_8_group_531	cd_4_group_477	cd_2_group_409
PDT000031073.2	PDS000032222.6	SAMEA2054259	clinical	cd_8_group_531	cd_4_group_477	cd_2_group_409
PDT000032606.3	PDS000032222.6	SAMN02698257	environmental/other	cd_8_group_531	cd_4_group_477	cd_2_group_409
PDT000044058.2	PDS000032222.6	SAMN02839477	environmental/other	cd_8_group_531	cd_4_group_477	cd_2_group_409
PDT000044059.2	PDS000032222.6	SAMN02839478	environmental/other	cd_8_group_531	cd_4_group_477	cd_2_group_409
PDT000087113.2	PDS000032222.6	SAMN04158512	environmental/other	cd_8_group_531	cd_4_group_477	cd_2_group_409
PDT000087114.2	PDS000032222.6	SAMN04158510	environmental/other	cd_8_group_531	cd_4_group_477	cd_2_group_409
PDT000087115.2	PDS000032222.6	SAMN04158511	environmental/other	cd_8_group_531	cd_4_group_477	cd_2_group_409
PDT000360119.1	PDS000032222.6	SAMN09784670	environmental/other	cd_8_group_531	cd_4_group_477	cd_2_group_409
PDT000360216.1	PDS000032222.6	SAMN09785187	clinical	cd_8_group_531	cd_4_group_477	cd_2_group_409
PDT001065205.1	PDS000032222.6	SAMN19640615	clinical	cd_8_group_531	cd_4_group_477	cd_2_group_409
PDT001412264.1	PDS000032222.6	SAMN29253046	environmental/other	cd_8_group_531	cd_4_group_477	cd_2_group_409
PDT001412265.1	PDS000032222.6	SAMN29253045	environmental/other	cd_8_group_531	cd_4_group_477	cd_2_group_409
PDT000092444.2	PDS000030712.1	SAMN03959479	environmental/other	cd_8_group_5310	cd_4_group_5138	-
PDT000092445.2	PDS000030712.1	SAMN03959480	environmental/other	cd_8_group_5310	cd_4_group_5138	-
PDT001760012.1	PDS000192663.11	SAMN27684565	NULL	cd_8_group_53100	cd_4_group_55839	cd_2_group_53831
PDT002308291.1	PDS000192663.11	SAMN35669897	environmental/other	cd_8_group_53100	cd_4_group_55839	cd_2_group_53831
PDT001760013.1	PDS000192664.10	SAMN27684564	NULL	cd_8_group_53101	cd_4_group_55840	cd_2_group_53832
PDT002308351.1	PDS000192664.10	SAMN35669695	environmental/other	cd_8_group_53101	cd_4_group_55840	cd_2_group_53832
PDT001760017.1	PDS000192705.1	SAMN27684561	NULL	cd_8_group_53102	cd_4_group_55841	cd_2_group_53833
PDT002307050.1	PDS000192705.1	SAMN35669348	environmental/other	cd_8_group_53102	cd_4_group_55841	cd_2_group_53833
PDT002307051.1	PDS000192705.1	SAMN35669347	environmental/other	cd_8_group_53102	cd_4_group_55841	cd_2_group_53833
PDT002307056.1	PDS000192705.1	SAMN35669342	environmental/other	cd_8_group_53102	cd_4_group_55841	cd_2_group_53833
PDT001760021.1	PDS000147938.2	SAMN27684618	NULL	cd_8_group_53103	cd_4_group_55843	cd_2_group_53834
PDT001761013.1	PDS000147938.2	SAMN21890152	NULL	cd_8_group_53103	cd_4_group_55843	cd_2_group_53834
PDT002307995.1	PDS000147938.2	SAMN35669800	environmental/other	cd_8_group_53103	cd_4_group_55843	cd_2_group_53834
PDT002307996.1	PDS000147938.2	SAMN35669799	environmental/other	cd_8_group_53103	cd_4_group_55843	cd_2_group_53834
PDT002307997.1	PDS000147938.2	SAMN35669798	environmental/other	cd_8_group_53103	cd_4_group_55843	cd_2_group_53834
PDT002307998.1	PDS000147938.2	SAMN35669797	environmental/other	cd_8_group_53103	cd_4_group_55843	cd_2_group_53834
PDT002308000.1	PDS000147938.2	SAMN35669795	environmental/other	cd_8_group_53103	cd_4_group_55843	cd_2_group_53834
PDT002308007.1	PDS000147938.2	SAMN35669789	environmental/other	cd_8_group_53103	cd_4_group_55843	cd_2_group_53834
PDT001760026.1	PDS000192664.10	SAMN27684603	NULL	cd_8_group_53104	cd_4_group_55844	cd_2_group_53835
PDT002308050.1	PDS000192664.10	SAMN35669973	environmental/other	cd_8_group_53104	cd_4_group_55844	cd_2_group_53835
PDT002308264.1	PDS000192664.10	SAMN35669951	environmental/other	cd_8_group_53104	cd_4_group_55844	cd_2_group_53835
PDT001760027.1	PDS000192663.11	SAMN27684605	NULL	cd_8_group_53105	cd_4_group_55845	cd_2_group_53836
PDT001760101.1	PDS000192663.11	SAMN27684491	NULL	cd_8_group_53105	cd_4_group_55845	cd_2_group_53836
PDT002308054.1	PDS000192663.11	SAMN35669970	environmental/other	cd_8_group_53105	cd_4_group_55845	cd_2_group_53836
PDT002308136.1	PDS000192663.11	SAMN35669863	environmental/other	cd_8_group_53105	cd_4_group_55845	cd_2_group_53836
PDT002308265.1	PDS000192663.11	SAMN35669950	environmental/other	cd_8_group_53105	cd_4_group_55845	cd_2_group_53836
PDT002308268.1	PDS000192663.11	SAMN35669947	environmental/other	cd_8_group_53105	cd_4_group_55845	cd_2_group_53836
PDT002308316.1	PDS000192663.11	SAMN35669874	environmental/other	cd_8_group_53105	cd_4_group_55845	cd_2_group_53836
PDT001760029.1	PDS000147956.1	SAMN27684580	NULL	cd_8_group_53106	cd_4_group_55846	-
PDT001760105.1	PDS000147956.1	SAMN27684482	NULL	cd_8_group_53106	cd_4_group_55846	-
PDT002309930.1	PDS000192824.26	SAMN40467183	clinical	cd_8_group_53107	-	-
PDT001760032.1	PDS000192824.26	SAMN27684559	NULL	cd_8_group_53107	cd_4_group_55847	cd_2_group_53837
PDT002307059.1	PDS000192824.26	SAMN35669340	environmental/other	cd_8_group_53107	cd_4_group_55847	cd_2_group_53837
PDT002307060.1	PDS000192824.26	SAMN35669339	environmental/other	cd_8_group_53107	cd_4_group_55847	cd_2_group_53837
PDT002422503.1	PDS000192824.26	SAMN44234548	clinical	cd_8_group_53107	cd_4_group_67447	cd_2_group_66375
PDT002422504.1	PDS000192824.26	SAMN44234549	clinical	cd_8_group_53107	cd_4_group_67447	cd_2_group_66375
PDT001760035.1	PDS000192664.10	SAMN27684553	NULL	cd_8_group_53108	cd_4_group_55848	cd_2_group_53838
PDT002307626.1	PDS000192664.10	SAMN35669570	environmental/other	cd_8_group_53108	cd_4_group_55848	cd_2_group_53838
PDT001760036.1	PDS000101103.44	SAMN27684552	NULL	cd_8_group_53109	-	-
PDT001760132.1	PDS000101103.44	SAMN27684456	NULL	cd_8_group_53109	cd_4_group_55889	cd_2_group_53872
PDT002308379.1	PDS000101103.44	SAMN35670030	environmental/other	cd_8_group_53109	cd_4_group_55889	cd_2_group_53872
PDT000092450.2	PDS000030711.1	SAMN03959485	environmental/other	cd_8_group_5311	cd_4_group_5139	-
PDT000140688.2	PDS000030711.1	SAMN03959489	environmental/other	cd_8_group_5311	cd_4_group_5139	-
PDT001760042.1	PDS000241205.3	SAMN27684545	NULL	cd_8_group_53110	cd_4_group_55850	cd_2_group_53839
PDT002307716.1	PDS000241205.3	SAMN35669641	environmental/other	cd_8_group_53110	cd_4_group_55850	cd_2_group_53839
PDT002307721.1	PDS000241205.3	SAMN35669636	environmental/other	cd_8_group_53110	cd_4_group_55850	cd_2_group_53839
PDT001760048.1	PDS000188682.2	SAMN27684541	NULL	cd_8_group_53111	cd_4_group_55852	cd_2_group_53841
PDT002307211.1	PDS000188682.2	SAMN35669525	environmental/other	cd_8_group_53111	cd_4_group_55852	cd_2_group_53841
PDT001760050.1	PDS000147883.2	SAMN27684539	NULL	cd_8_group_53112	cd_4_group_55853	cd_2_group_53842
PDT002307222.1	PDS000147883.2	SAMN35669516	environmental/other	cd_8_group_53112	cd_4_group_55853	cd_2_group_53842
PDT002306468.1	PDS000147883.2	SAMN35669490	environmental/other	cd_8_group_53113	cd_4_group_55854	-
PDT002306474.1	PDS000147883.2	SAMN35669485	environmental/other	cd_8_group_53113	cd_4_group_55854	-
PDT002306635.1	PDS000147883.2	SAMN35669440	environmental/other	cd_8_group_53113	cd_4_group_55854	-
PDT001760051.1	PDS000147883.2	SAMN27684536	NULL	cd_8_group_53113	cd_4_group_55854	cd_2_group_53843
PDT002306472.1	PDS000147883.2	SAMN35669487	environmental/other	cd_8_group_53113	cd_4_group_55854	cd_2_group_53843
PDT002306475.1	PDS000147883.2	SAMN35669484	environmental/other	cd_8_group_53113	cd_4_group_55854	cd_2_group_53843
PDT001760055.1	PDS000147883.2	SAMN27684537	NULL	cd_8_group_53114	cd_4_group_55855	-
PDT002307228.1	PDS000147883.2	SAMN35669510	environmental/other	cd_8_group_53114	cd_4_group_55855	-
PDT001760058.1	PDS000192797.1	SAMN27684530	NULL	cd_8_group_53115	cd_4_group_55856	-
PDT002306923.1	PDS000192797.1	SAMN35669456	environmental/other	cd_8_group_53115	cd_4_group_55856	-
PDT002306882.1	PDS000147883.2	SAMN35670613	clinical	cd_8_group_53116	-	-
PDT002307244.1	PDS000147883.2	SAMN35670601	clinical	cd_8_group_53116	-	-
PDT001760060.1	PDS000147883.2	SAMN27684528	NULL	cd_8_group_53116	cd_4_group_55857	cd_2_group_53844
PDT002306470.1	PDS000147883.2	SAMN35669488	environmental/other	cd_8_group_53116	cd_4_group_55857	cd_2_group_53844
PDT002306638.1	PDS000147883.2	SAMN35669438	environmental/other	cd_8_group_53116	cd_4_group_55857	cd_2_group_53844
PDT002306878.1	PDS000147883.2	SAMN35670617	clinical	cd_8_group_53116	cd_4_group_55857	cd_2_group_64055
PDT002307243.1	PDS000147883.2	SAMN35670602	clinical	cd_8_group_53116	cd_4_group_55857	cd_2_group_64055
PDT002307245.1	PDS000147883.2	SAMN35670600	clinical	cd_8_group_53116	cd_4_group_55857	cd_2_group_64055
PDT002307256.1	PDS000147883.2	SAMN35670590	clinical	cd_8_group_53116	cd_4_group_55857	cd_2_group_64055
PDT002307272.1	PDS000147883.2	SAMN35670576	clinical	cd_8_group_53116	cd_4_group_55857	cd_2_group_64055
PDT002307662.1	PDS000147883.2	SAMN35680095	clinical	cd_8_group_53116	cd_4_group_55857	cd_2_group_64055
PDT002306417.1	PDS000147883.2	SAMN35670702	clinical	cd_8_group_53116	cd_4_group_65300	cd_2_group_63982
PDT002307274.1	PDS000147883.2	SAMN35670574	clinical	cd_8_group_53116	cd_4_group_65300	cd_2_group_63982
PDT002306464.1	PDS000147883.2	SAMN35669494	environmental/other	cd_8_group_53116	cd_4_group_65311	cd_2_group_63993
PDT002306465.1	PDS000147883.2	SAMN35669493	environmental/other	cd_8_group_53116	cd_4_group_65311	cd_2_group_63993
PDT002306466.1	PDS000147883.2	SAMN35669492	environmental/other	cd_8_group_53116	cd_4_group_65311	cd_2_group_63993
PDT002306467.1	PDS000147883.2	SAMN35669491	environmental/other	cd_8_group_53116	cd_4_group_65311	cd_2_group_63993
PDT002306592.1	PDS000147883.2	SAMN35670634	clinical	cd_8_group_53116	cd_4_group_65334	cd_2_group_64014
PDT002306599.1	PDS000147883.2	SAMN35670628	clinical	cd_8_group_53116	cd_4_group_65334	cd_2_group_64014
PDT002306885.1	PDS000147883.2	SAMN35670610	clinical	cd_8_group_53116	cd_4_group_65372	cd_2_group_64056
PDT002308284.1	PDS000147883.2	SAMN35680109	clinical	cd_8_group_53116	cd_4_group_65372	cd_2_group_64056
PDT002307258.1	PDS000147883.2	SAMN35670589	clinical	cd_8_group_53116	cd_4_group_65414	cd_2_group_64096
PDT002307779.1	PDS000147883.2	SAMN35680227	clinical	cd_8_group_53116	cd_4_group_65414	cd_2_group_64096
PDT001760061.1	PDS000192664.10	SAMN27684527	NULL	cd_8_group_53117	cd_4_group_55858	cd_2_group_53845
PDT002306492.1	PDS000192664.10	SAMN35670543	clinical	cd_8_group_53117	cd_4_group_55858	cd_2_group_53845
PDT002306641.1	PDS000192664.10	SAMN35669435	environmental/other	cd_8_group_53117	cd_4_group_55858	cd_2_group_53845
PDT001760064.1	PDS000147855.2	SAMN27684526	NULL	cd_8_group_53118	-	-
PDT001762074.1	PDS000147855.2	SAMN21890368	NULL	cd_8_group_53118	cd_4_group_56136	cd_2_group_54088
PDT002306650.1	PDS000147855.2	SAMN35670544	clinical	cd_8_group_53118	cd_4_group_56136	cd_2_group_54088
PDT002306831.1	PDS000192664.10	SAMN35670691	clinical	cd_8_group_53119	-	-
PDT001760065.1	PDS000192664.10	SAMN27684522	NULL	cd_8_group_53119	cd_4_group_55859	cd_2_group_53846
PDT002306938.1	PDS000192664.10	SAMN35669421	environmental/other	cd_8_group_53119	cd_4_group_55859	cd_2_group_53846
PDT000092964.2	PDS000029614.250	SAMN03702166	environmental/other	cd_8_group_5312	-	-
PDT000092967.2	PDS000029614.250	SAMN03702169	environmental/other	cd_8_group_5312	-	-
PDT000185811.2	PDS000029614.250	SAMN06110605	environmental/other	cd_8_group_5312	-	-
PDT000092916.2	PDS000029614.250	SAMN03702187	environmental/other	cd_8_group_5312	cd_4_group_5141	-
PDT000092955.2	PDS000029614.250	SAMN03702157	environmental/other	cd_8_group_5312	cd_4_group_5141	-
PDT000093210.3	PDS000029614.250	SAMN03787654	environmental/other	cd_8_group_5312	cd_4_group_5141	-
PDT000319422.1	PDS000029614.250	SAMN09260759	clinical	cd_8_group_5312	cd_4_group_5141	-
PDT000092910.2	PDS000029614.250	SAMN03702181	environmental/other	cd_8_group_5312	cd_4_group_5141	cd_2_group_4571
PDT000092915.2	PDS000029614.250	SAMN03702186	environmental/other	cd_8_group_5312	cd_4_group_5141	cd_2_group_4571
PDT000092917.2	PDS000029614.250	SAMN03702188	environmental/other	cd_8_group_5312	cd_4_group_5141	cd_2_group_4571
PDT000092920.2	PDS000029614.250	SAMN03702191	environmental/other	cd_8_group_5312	cd_4_group_5141	cd_2_group_4571
PDT000092968.2	PDS000029614.250	SAMN03702170	environmental/other	cd_8_group_5312	cd_4_group_5141	cd_2_group_4571
PDT000092972.2	PDS000029614.250	SAMN03702174	environmental/other	cd_8_group_5312	cd_4_group_5141	cd_2_group_4571
PDT000092973.2	PDS000029614.250	SAMN03702175	environmental/other	cd_8_group_5312	cd_4_group_5141	cd_2_group_4571
PDT000092977.2	PDS000029614.250	SAMN03702179	environmental/other	cd_8_group_5312	cd_4_group_5141	cd_2_group_4571
PDT000093000.2	PDS000029614.250	SAMN03702154	environmental/other	cd_8_group_5312	cd_4_group_5141	cd_2_group_4571
PDT000093001.2	PDS000029614.250	SAMN03702155	environmental/other	cd_8_group_5312	cd_4_group_5141	cd_2_group_4571
PDT000092959.2	PDS000029614.250	SAMN03702161	environmental/other	cd_8_group_5312	cd_4_group_5153	-
PDT000092960.2	PDS000029614.250	SAMN03702162	environmental/other	cd_8_group_5312	cd_4_group_5153	-
PDT001760067.1	PDS000237560.3	SAMN27684521	NULL	cd_8_group_53120	cd_4_group_55860	cd_2_group_53847
PDT002306950.1	PDS000237560.3	SAMN35669410	environmental/other	cd_8_group_53120	cd_4_group_55860	cd_2_group_53847
PDT001760069.1	PDS000192702.1	SAMN27684517	NULL	cd_8_group_53121	cd_4_group_55861	-
PDT002307288.1	PDS000192702.1	SAMN35669401	environmental/other	cd_8_group_53121	cd_4_group_55861	-
PDT001760072.1	PDS000192664.10	SAMN27684516	NULL	cd_8_group_53122	cd_4_group_55862	-
PDT002307289.1	PDS000192664.10	SAMN35669400	environmental/other	cd_8_group_53122	cd_4_group_55862	-
PDT002306661.1	PDS000192664.10	SAMN35670504	clinical	cd_8_group_53122	cd_4_group_65344	cd_2_group_64026
PDT002306665.1	PDS000192664.10	SAMN35670500	clinical	cd_8_group_53122	cd_4_group_65344	cd_2_group_64026
PDT002306835.1	PDS000192664.10	SAMN35670687	clinical	cd_8_group_53122	cd_4_group_65344	cd_2_group_64026
PDT002306841.1	PDS000192664.10	SAMN35670682	clinical	cd_8_group_53122	cd_4_group_65344	cd_2_group_64026
PDT001760077.1	PDS000237560.3	SAMN27684511	NULL	cd_8_group_53123	-	-
PDT001760164.1	PDS000237560.3	SAMN27684437	NULL	cd_8_group_53123	cd_4_group_55907	cd_2_group_53887
PDT002306989.1	PDS000237560.3	SAMN35669386	environmental/other	cd_8_group_53123	cd_4_group_55907	cd_2_group_53887
PDT002306987.1	PDS000237560.3	SAMN35669388	environmental/other	cd_8_group_53123	cd_4_group_65380	cd_2_group_64064
PDT002306988.1	PDS000237560.3	SAMN35669387	environmental/other	cd_8_group_53123	cd_4_group_65380	cd_2_group_64064
PDT001760081.1	PDS000192836.1	SAMN27684507	NULL	cd_8_group_53124	cd_4_group_55864	cd_2_group_53848
PDT002308151.1	PDS000192836.1	SAMN35669851	environmental/other	cd_8_group_53124	cd_4_group_55864	cd_2_group_53848
PDT001760082.1	PDS000192791.1	SAMN27684506	NULL	cd_8_group_53125	cd_4_group_55865	cd_2_group_53849
PDT001761069.1	PDS000192791.1	SAMN21890113	NULL	cd_8_group_53125	cd_4_group_55865	cd_2_group_53849
PDT002307362.1	PDS000192791.1	SAMN35669764	environmental/other	cd_8_group_53125	cd_4_group_55865	cd_2_group_53849
PDT002308022.1	PDS000192791.1	SAMN35669775	environmental/other	cd_8_group_53125	cd_4_group_55865	cd_2_group_53849
PDT002308029.1	PDS000192791.1	SAMN35669769	environmental/other	cd_8_group_53125	cd_4_group_55865	cd_2_group_53849
PDT002308032.1	PDS000192791.1	SAMN35669766	environmental/other	cd_8_group_53125	cd_4_group_55865	cd_2_group_53849
PDT002307368.1	PDS000147829.2	SAMN35669760	environmental/other	cd_8_group_53126	cd_4_group_55866	-
PDT002307822.1	PDS000147829.2	SAMN35669754	environmental/other	cd_8_group_53126	cd_4_group_55866	-
PDT002307827.1	PDS000147829.2	SAMN35669750	environmental/other	cd_8_group_53126	cd_4_group_55866	-
PDT002307828.1	PDS000147829.2	SAMN35669749	environmental/other	cd_8_group_53126	cd_4_group_55866	-
PDT002308021.1	PDS000147829.2	SAMN35669776	environmental/other	cd_8_group_53126	cd_4_group_55866	-
PDT002308027.1	PDS000147829.2	SAMN35669771	environmental/other	cd_8_group_53126	cd_4_group_55866	-
PDT002308033.1	PDS000147829.2	SAMN35669765	environmental/other	cd_8_group_53126	cd_4_group_55866	-
PDT001760085.1	PDS000147829.2	SAMN27684505	NULL	cd_8_group_53126	cd_4_group_55866	cd_2_group_53850
PDT001761045.1	PDS000147829.2	SAMN21890125	NULL	cd_8_group_53126	cd_4_group_55866	cd_2_group_53850
PDT001761047.1	PDS000147829.2	SAMN21890126	NULL	cd_8_group_53126	cd_4_group_55866	cd_2_group_53850
PDT001761054.1	PDS000147829.2	SAMN21890120	NULL	cd_8_group_53126	cd_4_group_55866	cd_2_group_53850
PDT001761059.1	PDS000147829.2	SAMN21890116	NULL	cd_8_group_53126	cd_4_group_55866	cd_2_group_53850
PDT001761075.1	PDS000147829.2	SAMN21890108	NULL	cd_8_group_53126	cd_4_group_55866	cd_2_group_53850
PDT001761242.1	PDS000147829.2	SAMN21889913	NULL	cd_8_group_53126	cd_4_group_55866	cd_2_group_53850
PDT001761341.1	PDS000147829.2	SAMN21889914	NULL	cd_8_group_53126	cd_4_group_55866	cd_2_group_53850
PDT002307363.1	PDS000147829.2	SAMN35669763	environmental/other	cd_8_group_53126	cd_4_group_55866	cd_2_group_53850
PDT002307366.1	PDS000147829.2	SAMN35669762	environmental/other	cd_8_group_53126	cd_4_group_55866	cd_2_group_53850
PDT002307367.1	PDS000147829.2	SAMN35669761	environmental/other	cd_8_group_53126	cd_4_group_55866	cd_2_group_53850
PDT002307369.1	PDS000147829.2	SAMN35669759	environmental/other	cd_8_group_53126	cd_4_group_55866	cd_2_group_53850
PDT002307370.1	PDS000147829.2	SAMN35669758	environmental/other	cd_8_group_53126	cd_4_group_55866	cd_2_group_53850
PDT002307371.1	PDS000147829.2	SAMN35669757	environmental/other	cd_8_group_53126	cd_4_group_55866	cd_2_group_53850
PDT002307372.1	PDS000147829.2	SAMN35669756	environmental/other	cd_8_group_53126	cd_4_group_55866	cd_2_group_53850
PDT002307373.1	PDS000147829.2	SAMN35669755	environmental/other	cd_8_group_53126	cd_4_group_55866	cd_2_group_53850
PDT002307823.1	PDS000147829.2	SAMN35669753	environmental/other	cd_8_group_53126	cd_4_group_55866	cd_2_group_53850
PDT002307825.1	PDS000147829.2	SAMN35669752	environmental/other	cd_8_group_53126	cd_4_group_55866	cd_2_group_53850
PDT002307826.1	PDS000147829.2	SAMN35669751	environmental/other	cd_8_group_53126	cd_4_group_55866	cd_2_group_53850
PDT002307829.1	PDS000147829.2	SAMN35669748	environmental/other	cd_8_group_53126	cd_4_group_55866	cd_2_group_53850
PDT002307830.1	PDS000147829.2	SAMN35669747	environmental/other	cd_8_group_53126	cd_4_group_55866	cd_2_group_53850
PDT002308019.1	PDS000147829.2	SAMN35669778	environmental/other	cd_8_group_53126	cd_4_group_55866	cd_2_group_53850
PDT002308020.1	PDS000147829.2	SAMN35669777	environmental/other	cd_8_group_53126	cd_4_group_55866	cd_2_group_53850
PDT002308024.1	PDS000147829.2	SAMN35669773	environmental/other	cd_8_group_53126	cd_4_group_55866	cd_2_group_53850
PDT002308026.1	PDS000147829.2	SAMN35669772	environmental/other	cd_8_group_53126	cd_4_group_55866	cd_2_group_53850
PDT002308028.1	PDS000147829.2	SAMN35669770	environmental/other	cd_8_group_53126	cd_4_group_55866	cd_2_group_53850
PDT002308030.1	PDS000147829.2	SAMN35669768	environmental/other	cd_8_group_53126	cd_4_group_55866	cd_2_group_53850
PDT001760086.1	PDS000192673.1	SAMN27684502	NULL	cd_8_group_53127	cd_4_group_55867	cd_2_group_53851
PDT002308140.1	PDS000192673.1	SAMN35669861	environmental/other	cd_8_group_53127	cd_4_group_55867	cd_2_group_53851
PDT002308321.1	PDS000192673.1	SAMN35669870	environmental/other	cd_8_group_53127	cd_4_group_55867	cd_2_group_53851
PDT001760087.1	PDS000192824.26	SAMN27684501	NULL	cd_8_group_53128	cd_4_group_55868	cd_2_group_53852
PDT002308130.1	PDS000192824.26	SAMN35669869	environmental/other	cd_8_group_53128	cd_4_group_55868	cd_2_group_53852
PDT001760089.1	PDS000192667.1	SAMN27684500	NULL	cd_8_group_53129	cd_4_group_55869	-
PDT002308131.1	PDS000192667.1	SAMN35669868	environmental/other	cd_8_group_53129	cd_4_group_55869	-
PDT000092956.2	PDS000030808.3	SAMN03702158	environmental/other	cd_8_group_5313	cd_4_group_5142	-
PDT000092958.2	PDS000030808.3	SAMN03702160	environmental/other	cd_8_group_5313	cd_4_group_5142	-
PDT000092970.2	PDS000030808.3	SAMN03702172	environmental/other	cd_8_group_5313	cd_4_group_5142	-
PDT000092911.2	PDS000030808.3	SAMN03702182	environmental/other	cd_8_group_5313	cd_4_group_5142	cd_2_group_4572
PDT000092912.2	PDS000030808.3	SAMN03702183	environmental/other	cd_8_group_5313	cd_4_group_5142	cd_2_group_4572
PDT000092914.2	PDS000030808.3	SAMN03702185	environmental/other	cd_8_group_5313	cd_4_group_5142	cd_2_group_4572
PDT000092919.2	PDS000030808.3	SAMN03702190	environmental/other	cd_8_group_5313	cd_4_group_5142	cd_2_group_4572
PDT000092921.2	PDS000030808.3	SAMN03702192	environmental/other	cd_8_group_5313	cd_4_group_5142	cd_2_group_4572
PDT000092922.2	PDS000030808.3	SAMN03702193	environmental/other	cd_8_group_5313	cd_4_group_5142	cd_2_group_4572
PDT000092962.2	PDS000030808.3	SAMN03702164	environmental/other	cd_8_group_5313	cd_4_group_5142	cd_2_group_4572
PDT000092965.2	PDS000030808.3	SAMN03702167	environmental/other	cd_8_group_5313	cd_4_group_5142	cd_2_group_4572
PDT000092966.2	PDS000030808.3	SAMN03702168	environmental/other	cd_8_group_5313	cd_4_group_5142	cd_2_group_4572
PDT000092969.2	PDS000030808.3	SAMN03702171	environmental/other	cd_8_group_5313	cd_4_group_5142	cd_2_group_4572
PDT000092971.2	PDS000030808.3	SAMN03702173	environmental/other	cd_8_group_5313	cd_4_group_5142	cd_2_group_4572
PDT000092974.2	PDS000030808.3	SAMN03702176	environmental/other	cd_8_group_5313	cd_4_group_5142	cd_2_group_4572
PDT000092975.2	PDS000030808.3	SAMN03702177	environmental/other	cd_8_group_5313	cd_4_group_5142	cd_2_group_4572
PDT000092978.2	PDS000030808.3	SAMN03702180	environmental/other	cd_8_group_5313	cd_4_group_5142	cd_2_group_4572
PDT000092999.2	PDS000030808.3	SAMN03702153	environmental/other	cd_8_group_5313	cd_4_group_5142	cd_2_group_4572
PDT000093002.2	PDS000030808.3	SAMN03702156	environmental/other	cd_8_group_5313	cd_4_group_5142	cd_2_group_4572
PDT001760092.1	PDS000192664.10	SAMN27684493	NULL	cd_8_group_53130	cd_4_group_55870	cd_2_group_53853
PDT002306824.1	PDS000192664.10	SAMN35669552	environmental/other	cd_8_group_53130	cd_4_group_55870	cd_2_group_53853
PDT001760093.1	PDS000192682.1	SAMN27684496	NULL	cd_8_group_53131	cd_4_group_55871	cd_2_group_53854
PDT002307639.1	PDS000192682.1	SAMN35669566	environmental/other	cd_8_group_53131	cd_4_group_55871	cd_2_group_53854
PDT001760100.1	PDS000192664.10	SAMN27684487	NULL	cd_8_group_53132	cd_4_group_55872	cd_2_group_53855
PDT001760103.1	PDS000192664.10	SAMN27684486	NULL	cd_8_group_53132	cd_4_group_55872	cd_2_group_53855
PDT001760106.1	PDS000192664.10	SAMN27684485	NULL	cd_8_group_53132	cd_4_group_55872	cd_2_group_53855
PDT002306620.1	PDS000192664.10	SAMN35669453	environmental/other	cd_8_group_53132	cd_4_group_55872	cd_2_group_53855
PDT002306621.1	PDS000192664.10	SAMN35669452	environmental/other	cd_8_group_53132	cd_4_group_55872	cd_2_group_53855
PDT002306924.1	PDS000192664.10	SAMN35669455	environmental/other	cd_8_group_53132	cd_4_group_55872	cd_2_group_53855
PDT002306925.1	PDS000192664.10	SAMN35669454	environmental/other	cd_8_group_53132	cd_4_group_55872	cd_2_group_53855
PDT001760108.1	PDS000106199.5	SAMN27684480	NULL	cd_8_group_53133	cd_4_group_55873	cd_2_group_53856
PDT002308369.1	PDS000106199.5	SAMN35670039	environmental/other	cd_8_group_53133	cd_4_group_55873	cd_2_group_53856
PDT001760109.1	PDS000192780.1	SAMN27684478	NULL	cd_8_group_53134	cd_4_group_55874	cd_2_group_53857
PDT002308407.1	PDS000192780.1	SAMN35670062	environmental/other	cd_8_group_53134	cd_4_group_55874	cd_2_group_53857
PDT002308410.1	PDS000192780.1	SAMN35670060	environmental/other	cd_8_group_53134	cd_4_group_55874	cd_2_group_53857
PDT001760110.1	PDS000192675.5	SAMN27684477	NULL	cd_8_group_53135	cd_4_group_55875	cd_2_group_53858
PDT002308362.1	PDS000192675.5	SAMN35670045	environmental/other	cd_8_group_53135	cd_4_group_55875	cd_2_group_53858
PDT002308384.1	PDS000192675.5	SAMN35670025	environmental/other	cd_8_group_53135	cd_4_group_55875	cd_2_group_53858
PDT002308392.1	PDS000192675.5	SAMN35670018	environmental/other	cd_8_group_53135	cd_4_group_55875	cd_2_group_53858
PDT002307606.1	PDS000192824.26	SAMN35669619	environmental/other	cd_8_group_53136	-	-
PDT002308077.1	PDS000192824.26	SAMN35680583	clinical	cd_8_group_53136	-	-
PDT002422383.1	PDS000192824.26	SAMN44234668	clinical	cd_8_group_53136	-	-
PDT002308147.1	PDS000192824.26	SAMN35669854	environmental/other	cd_8_group_53136	cd_4_group_55876	-
PDT001760111.1	PDS000192824.26	SAMN27684476	NULL	cd_8_group_53136	cd_4_group_55876	cd_2_group_53859
PDT002308146.1	PDS000192824.26	SAMN35669855	environmental/other	cd_8_group_53136	cd_4_group_55876	cd_2_group_53859
PDT001760114.1	PDS000192672.1	SAMN27684474	NULL	cd_8_group_53137	-	-
PDT002307994.1	PDS000192672.1	SAMN35669801	environmental/other	cd_8_group_53137	-	-
PDT001760115.1	PDS000228376.60	SAMN27684472	NULL	cd_8_group_53138	cd_4_group_55879	cd_2_group_53862
PDT002308501.1	PDS000228376.60	SAMN35669992	environmental/other	cd_8_group_53138	cd_4_group_55879	cd_2_group_53862
PDT002307498.1	PDS000096798.302	SAMN35680348	clinical	cd_8_group_53139	-	-
PDT001760116.1	PDS000096798.302	SAMN27684471	NULL	cd_8_group_53139	cd_4_group_55880	cd_2_group_53863
PDT002308039.1	PDS000096798.302	SAMN35669983	environmental/other	cd_8_group_53139	cd_4_group_55880	cd_2_group_53863
PDT000092918.2	PDS000030807.1	SAMN03702189	environmental/other	cd_8_group_5314	cd_4_group_5143	-
PDT000092963.2	PDS000030807.1	SAMN03702165	environmental/other	cd_8_group_5314	cd_4_group_5143	-
PDT001760117.1	PDS000101103.44	SAMN27684479	NULL	cd_8_group_53140	cd_4_group_55881	cd_2_group_53864
PDT002308041.1	PDS000101103.44	SAMN35669982	environmental/other	cd_8_group_53140	cd_4_group_55881	cd_2_group_53864
PDT001760118.1	PDS000192664.10	SAMN27684470	NULL	cd_8_group_53141	cd_4_group_55882	cd_2_group_53865
PDT002307609.1	PDS000192664.10	SAMN35669616	environmental/other	cd_8_group_53141	cd_4_group_55882	cd_2_group_53865
PDT002307612.1	PDS000192664.10	SAMN35669613	environmental/other	cd_8_group_53141	cd_4_group_55882	cd_2_group_53865
PDT001760120.1	PDS000147945.2	SAMN27684468	NULL	cd_8_group_53142	cd_4_group_55884	cd_2_group_53867
PDT002307536.1	PDS000147945.2	SAMN35669691	environmental/other	cd_8_group_53142	cd_4_group_55884	cd_2_group_53867
PDT002307554.1	PDS000147945.2	SAMN35669674	environmental/other	cd_8_group_53142	cd_4_group_55884	cd_2_group_53867
PDT001760123.1	PDS000147945.2	SAMN27684464	NULL	cd_8_group_53142	cd_4_group_55886	cd_2_group_53869
PDT002307560.1	PDS000147945.2	SAMN35669669	environmental/other	cd_8_group_53142	cd_4_group_55886	cd_2_group_53869
PDT001760121.1	PDS000147894.2	SAMN27684466	NULL	cd_8_group_53143	cd_4_group_55885	cd_2_group_53868
PDT001760122.1	PDS000147894.2	SAMN27684467	NULL	cd_8_group_53143	cd_4_group_55885	cd_2_group_53868
PDT002307550.1	PDS000147894.2	SAMN35669678	environmental/other	cd_8_group_53143	cd_4_group_55885	cd_2_group_53868
PDT002307551.1	PDS000147894.2	SAMN35669677	environmental/other	cd_8_group_53143	cd_4_group_55885	cd_2_group_53868
PDT002307552.1	PDS000147894.2	SAMN35669676	environmental/other	cd_8_group_53143	cd_4_group_55885	cd_2_group_53868
PDT002307553.1	PDS000147894.2	SAMN35669675	environmental/other	cd_8_group_53143	cd_4_group_55885	cd_2_group_53868
PDT001760126.1	PDS000228376.60	SAMN27684462	NULL	cd_8_group_53144	cd_4_group_55887	cd_2_group_53870
PDT002307988.1	PDS000228376.60	SAMN35669806	environmental/other	cd_8_group_53144	cd_4_group_55887	cd_2_group_53870
PDT001760127.1	PDS000101103.44	SAMN27684461	NULL	cd_8_group_53145	-	-
PDT001760836.1	PDS000101103.44	SAMN21890260	NULL	cd_8_group_53145	-	-
PDT001760130.1	PDS000101103.44	SAMN27684457	NULL	cd_8_group_53146	cd_4_group_55888	cd_2_group_53871
PDT002307661.1	PDS000101103.44	SAMN35669564	environmental/other	cd_8_group_53146	cd_4_group_55888	cd_2_group_53871
PDT001760133.1	PDS000042257.10	SAMN27684455	NULL	cd_8_group_53147	cd_4_group_55890	cd_2_group_53873
PDT002308383.1	PDS000042257.10	SAMN35670026	environmental/other	cd_8_group_53147	cd_4_group_55890	cd_2_group_53873
PDT001760134.1	PDS000101103.44	SAMN27684454	NULL	cd_8_group_53148	cd_4_group_55891	cd_2_group_53874
PDT002306818.1	PDS000101103.44	SAMN35669556	environmental/other	cd_8_group_53148	cd_4_group_55891	cd_2_group_53874
PDT001760136.1	PDS000192736.1	SAMN27684452	NULL	cd_8_group_53149	cd_4_group_55893	cd_2_group_53876
PDT002307574.1	PDS000192736.1	SAMN35669627	environmental/other	cd_8_group_53149	cd_4_group_55893	cd_2_group_53876
PDT000092923.2	PDS000030805.1	SAMN03702194	environmental/other	cd_8_group_5315	cd_4_group_5144	cd_2_group_4573
PDT000092924.2	PDS000030805.1	SAMN03702195	environmental/other	cd_8_group_5315	cd_4_group_5144	cd_2_group_4573
PDT002306850.1	PDS000101103.44	SAMN35669536	environmental/other	cd_8_group_53150	cd_4_group_55894	-
PDT001760138.1	PDS000101103.44	SAMN27684450	NULL	cd_8_group_53150	cd_4_group_55894	cd_2_group_53877
PDT002306849.1	PDS000101103.44	SAMN35669537	environmental/other	cd_8_group_53150	cd_4_group_55894	cd_2_group_53877
PDT002306486.1	PDS000192742.1	SAMN35669475	environmental/other	cd_8_group_53151	cd_4_group_55895	-
PDT002306892.1	PDS000192742.1	SAMN35670604	clinical	cd_8_group_53151	cd_4_group_55895	-
PDT001760140.1	PDS000192742.1	SAMN27684446	NULL	cd_8_group_53151	cd_4_group_55895	cd_2_group_53878
PDT002306487.1	PDS000192742.1	SAMN35669474	environmental/other	cd_8_group_53151	cd_4_group_55895	cd_2_group_53878
PDT001760141.1	PDS000192664.10	SAMN27684447	NULL	cd_8_group_53152	cd_4_group_55896	-
PDT002306618.1	PDS000192664.10	SAMN35669499	environmental/other	cd_8_group_53152	cd_4_group_55896	-
PDT002306922.1	PDS000147883.2	SAMN35669457	environmental/other	cd_8_group_53153	-	-
PDT002306611.1	PDS000147883.2	SAMN35669506	environmental/other	cd_8_group_53153	cd_4_group_55897	-
PDT001760142.1	PDS000147883.2	SAMN27684448	NULL	cd_8_group_53153	cd_4_group_55897	cd_2_group_53879
PDT002306610.1	PDS000147883.2	SAMN35669507	environmental/other	cd_8_group_53153	cd_4_group_55897	cd_2_group_53879
PDT001760148.1	PDS000101103.44	SAMN27684435	NULL	cd_8_group_53154	cd_4_group_55898	cd_2_group_53880
PDT002308371.1	PDS000101103.44	SAMN35670037	environmental/other	cd_8_group_53154	cd_4_group_55898	cd_2_group_53880
PDT002308398.1	PDS000101103.44	SAMN35670071	environmental/other	cd_8_group_53154	cd_4_group_55898	cd_2_group_53880
PDT001760149.1	PDS000192773.1	SAMN27684444	NULL	cd_8_group_53155	cd_4_group_55899	cd_2_group_53881
PDT002306636.1	PDS000192773.1	SAMN35669439	environmental/other	cd_8_group_53155	cd_4_group_55899	cd_2_group_53881
PDT001760150.1	PDS000192791.1	SAMN27684438	NULL	cd_8_group_53156	cd_4_group_55900	cd_2_group_53882
PDT002306985.1	PDS000192791.1	SAMN35669390	environmental/other	cd_8_group_53156	cd_4_group_55900	cd_2_group_53882
PDT001760151.1	PDS000241216.6	SAMN27684434	NULL	cd_8_group_53157	cd_4_group_55901	cd_2_group_53883
PDT002307049.1	PDS000241216.6	SAMN35669349	environmental/other	cd_8_group_53157	cd_4_group_55901	cd_2_group_53883
PDT002308159.1	PDS000241216.6	SAMN35669843	environmental/other	cd_8_group_53157	cd_4_group_55901	cd_2_group_53883
PDT002308500.1	PDS000241216.6	SAMN35669993	environmental/other	cd_8_group_53157	cd_4_group_55901	cd_2_group_53883
PDT001760152.1	PDS000228376.60	SAMN27684432	NULL	cd_8_group_53158	cd_4_group_55902	-
PDT002308170.1	PDS000228376.60	SAMN35669833	environmental/other	cd_8_group_53158	cd_4_group_55902	cd_2_group_64177
PDT002308186.1	PDS000228376.60	SAMN35669819	environmental/other	cd_8_group_53158	cd_4_group_55902	cd_2_group_64177
PDT001760153.1	PDS000101103.44	SAMN27684431	NULL	cd_8_group_53159	cd_4_group_55903	-
PDT002308283.1	PDS000101103.44	SAMN35669933	environmental/other	cd_8_group_53159	cd_4_group_55903	-
PDT000176605.2	PDS000013860.59	SAMN06114181	environmental/other	cd_8_group_5316	-	-
PDT000279277.2	PDS000013860.59	SAMN08294333	environmental/other	cd_8_group_5316	-	-
PDT000092928.2	PDS000013860.59	SAMN03702199	environmental/other	cd_8_group_5316	cd_4_group_5145	-
PDT000092929.2	PDS000013860.59	SAMN03702200	environmental/other	cd_8_group_5316	cd_4_group_5145	-
PDT000092926.2	PDS000013860.59	SAMN03702197	environmental/other	cd_8_group_5316	cd_4_group_5145	cd_2_group_4574
PDT000092927.2	PDS000013860.59	SAMN03702198	environmental/other	cd_8_group_5316	cd_4_group_5145	cd_2_group_4574
PDT000279441.2	PDS000013860.59	SAMN08294354	environmental/other	cd_8_group_5316	cd_4_group_5145	cd_2_group_4574
PDT001760154.1	PDS000101103.44	SAMN27684429	NULL	cd_8_group_53160	cd_4_group_55904	cd_2_group_53884
PDT002308286.1	PDS000101103.44	SAMN35669931	environmental/other	cd_8_group_53160	cd_4_group_55904	cd_2_group_53884
PDT001760157.1	PDS000101103.44	SAMN27684421	NULL	cd_8_group_53161	-	-
PDT001781477.1	PDS000101103.44	SAMN35358982	clinical	cd_8_group_53161	-	-
PDT001781510.1	PDS000101103.44	SAMN35358948	clinical	cd_8_group_53161	-	-
PDT001781547.1	PDS000101103.44	SAMN35359237	clinical	cd_8_group_53161	-	-
PDT002330720.1	PDS000101103.44	SAMN43105457	clinical	cd_8_group_53161	-	-
PDT002544185.1	PDS000101103.44	SAMN45222305	environmental/other	cd_8_group_53161	cd_4_group_69281	cd_2_group_68229
PDT002544187.1	PDS000101103.44	SAMN45222304	environmental/other	cd_8_group_53161	cd_4_group_69281	cd_2_group_68229
PDT002622846.1	PDS000101103.44	SAMN43835965	clinical	cd_8_group_53161	cd_4_group_69281	cd_2_group_68229
PDT002622850.1	PDS000101103.44	SAMN43835964	clinical	cd_8_group_53161	cd_4_group_69281	cd_2_group_68229
PDT002908467.1	PDS000101103.44	SAMN50279629	NULL	cd_8_group_53161	cd_4_group_69281	cd_2_group_68229
PDT002908470.1	PDS000101103.44	SAMN50279628	NULL	cd_8_group_53161	cd_4_group_69281	cd_2_group_68229
PDT001760165.1	PDS000101103.44	SAMN27684430	NULL	cd_8_group_53162	cd_4_group_55908	cd_2_group_53888
PDT002308285.1	PDS000101103.44	SAMN35669932	environmental/other	cd_8_group_53162	cd_4_group_55908	cd_2_group_53888
PDT001760166.1	PDS000101103.44	SAMN27684436	NULL	cd_8_group_53163	cd_4_group_55909	cd_2_group_53889
PDT002308370.1	PDS000101103.44	SAMN35670038	environmental/other	cd_8_group_53163	cd_4_group_55909	cd_2_group_53889
PDT002308396.1	PDS000101103.44	SAMN35670072	environmental/other	cd_8_group_53163	cd_4_group_55909	cd_2_group_53889
PDT001760167.1	PDS000101103.44	SAMN27684433	NULL	cd_8_group_53164	cd_4_group_55910	cd_2_group_53890
PDT002308158.1	PDS000101103.44	SAMN35669844	environmental/other	cd_8_group_53164	cd_4_group_55910	cd_2_group_53890
PDT001760168.1	PDS000147890.2	SAMN27684427	NULL	cd_8_group_53165	cd_4_group_55911	cd_2_group_53891
PDT002308143.1	PDS000147890.2	SAMN35669858	environmental/other	cd_8_group_53165	cd_4_group_55911	cd_2_group_53891
PDT001760170.1	PDS000192851.1	SAMN27684425	NULL	cd_8_group_53166	cd_4_group_55912	cd_2_group_53892
PDT002307575.1	PDS000192851.1	SAMN35669626	environmental/other	cd_8_group_53166	cd_4_group_55912	cd_2_group_53892
PDT001760183.1	PDS000228376.60	SAMN27684405	NULL	cd_8_group_53167	cd_4_group_55914	cd_2_group_53894
PDT002308094.1	PDS000228376.60	SAMN35680567	clinical	cd_8_group_53167	cd_4_group_55914	cd_2_group_53894
PDT002308095.1	PDS000228376.60	SAMN35680566	clinical	cd_8_group_53167	cd_4_group_55914	cd_2_group_53894
PDT001760185.1	PDS000147845.2	SAMN27684403	NULL	cd_8_group_53168	cd_4_group_55915	cd_2_group_53895
PDT002307801.1	PDS000147845.2	SAMN35680611	clinical	cd_8_group_53168	cd_4_group_55915	cd_2_group_53895
PDT001760186.1	PDS000150000.4	SAMN27684402	NULL	cd_8_group_53169	cd_4_group_55916	cd_2_group_53896
PDT002308245.1	PDS000150000.4	SAMN35680546	clinical	cd_8_group_53169	cd_4_group_55916	cd_2_group_53896
PDT002308247.1	PDS000150000.4	SAMN35680544	clinical	cd_8_group_53169	cd_4_group_55916	cd_2_group_53896
PDT000257692.2	PDS000004424.44	SAMN07774608	environmental/other	cd_8_group_5317	cd_4_group_12978	-
PDT000252919.2	PDS000004424.44	SAMN07792008	environmental/other	cd_8_group_5317	cd_4_group_12978	cd_2_group_11707
PDT000253017.2	PDS000004424.44	SAMN07774630	environmental/other	cd_8_group_5317	cd_4_group_12978	cd_2_group_11707
PDT000253064.2	PDS000004424.44	SAMN07774635	environmental/other	cd_8_group_5317	cd_4_group_12978	cd_2_group_11707
PDT000092930.2	PDS000004424.44	SAMN03702201	environmental/other	cd_8_group_5317	cd_4_group_5146	-
PDT000660005.1	PDS000004424.44	SAMN13830267	clinical	cd_8_group_5317	cd_4_group_5146	-
PDT001760189.1	PDS000241216.6	SAMN27684398	NULL	cd_8_group_53170	cd_4_group_55917	cd_2_group_53897
PDT002308066.1	PDS000241216.6	SAMN35680592	clinical	cd_8_group_53170	cd_4_group_55917	cd_2_group_53897
PDT001760190.1	PDS000228376.60	SAMN27684397	NULL	cd_8_group_53171	-	-
PDT002422370.1	PDS000228376.60	SAMN44234684	clinical	cd_8_group_53171	-	-
PDT001760194.1	PDS000238179.3	SAMN27684393	NULL	cd_8_group_53172	cd_4_group_55918	cd_2_group_53898
PDT002307803.1	PDS000238179.3	SAMN35680609	clinical	cd_8_group_53172	cd_4_group_55918	cd_2_group_53898
PDT001760195.1	PDS000192824.26	SAMN27684392	NULL	cd_8_group_53173	cd_4_group_55919	cd_2_group_53899
PDT002308111.1	PDS000192824.26	SAMN35680523	clinical	cd_8_group_53173	cd_4_group_55919	cd_2_group_53899
PDT001760196.1	PDS000147921.2	SAMN27684391	NULL	cd_8_group_53174	cd_4_group_55920	cd_2_group_53900
PDT002307922.1	PDS000147921.2	SAMN35680502	clinical	cd_8_group_53174	cd_4_group_55920	cd_2_group_53900
PDT001760201.1	PDS000192664.10	SAMN27684386	NULL	cd_8_group_53175	cd_4_group_55921	cd_2_group_53901
PDT002307734.1	PDS000192664.10	SAMN35680317	clinical	cd_8_group_53175	cd_4_group_55921	cd_2_group_53901
PDT001760209.1	PDS000228376.60	SAMN27684378	NULL	cd_8_group_53176	cd_4_group_55924	cd_2_group_53905
PDT002306544.1	PDS000228376.60	SAMN35670175	clinical	cd_8_group_53176	cd_4_group_55924	cd_2_group_53905
PDT002307141.1	PDS000228376.60	SAMN35670849	clinical	cd_8_group_53176	cd_4_group_55924	cd_2_group_53905
PDT001760556.1	PDS000101103.44	SAMN21889697	NULL	cd_8_group_53177	-	-
PDT001760210.1	PDS000101103.44	SAMN27684376	NULL	cd_8_group_53177	cd_4_group_55925	cd_2_group_53906
PDT002306710.1	PDS000101103.44	SAMN35670170	clinical	cd_8_group_53177	cd_4_group_55925	cd_2_group_53906
PDT002306766.1	PDS000101103.44	SAMN35670844	clinical	cd_8_group_53177	cd_4_group_55925	cd_2_group_53906
PDT001760211.1	PDS000192791.1	SAMN27684377	NULL	cd_8_group_53178	cd_4_group_55926	cd_2_group_53907
PDT002308230.1	PDS000192791.1	SAMN35680560	clinical	cd_8_group_53178	cd_4_group_55926	cd_2_group_53907
PDT002308231.1	PDS000192791.1	SAMN35680559	clinical	cd_8_group_53178	cd_4_group_55926	cd_2_group_53907
PDT001760212.1	PDS000192664.10	SAMN27684375	NULL	cd_8_group_53179	cd_4_group_55927	cd_2_group_53908
PDT002308254.1	PDS000192664.10	SAMN35680538	clinical	cd_8_group_53179	cd_4_group_55927	cd_2_group_53908
PDT002308255.1	PDS000192664.10	SAMN35680537	clinical	cd_8_group_53179	cd_4_group_55927	cd_2_group_53908
PDT000093188.3	PDS000001282.14	SAMN03702206	environmental/other	cd_8_group_5318	-	-
PDT000092932.2	PDS000001282.14	SAMN03702203	environmental/other	cd_8_group_5318	cd_4_group_5148	cd_2_group_4575
PDT000092933.2	PDS000001282.14	SAMN03702204	environmental/other	cd_8_group_5318	cd_4_group_5148	cd_2_group_4575
PDT000093187.3	PDS000001282.14	SAMN03702205	environmental/other	cd_8_group_5318	cd_4_group_5148	cd_2_group_4575
PDT000093189.3	PDS000001282.14	SAMN03702207	environmental/other	cd_8_group_5318	cd_4_group_5148	cd_2_group_4575
PDT000093190.3	PDS000001282.14	SAMN03702209	environmental/other	cd_8_group_5318	cd_4_group_5148	cd_2_group_4575
PDT000093191.3	PDS000001282.14	SAMN03702210	environmental/other	cd_8_group_5318	cd_4_group_5148	cd_2_group_4575
PDT000093192.3	PDS000001282.14	SAMN03702211	environmental/other	cd_8_group_5318	cd_4_group_5148	cd_2_group_4575
PDT000093193.3	PDS000001282.14	SAMN03702212	environmental/other	cd_8_group_5318	cd_4_group_5148	cd_2_group_4575
PDT000093194.3	PDS000001282.14	SAMN03702213	environmental/other	cd_8_group_5318	cd_4_group_5148	cd_2_group_4575
PDT000093195.3	PDS000001282.14	SAMN03702214	environmental/other	cd_8_group_5318	cd_4_group_5148	cd_2_group_4575
PDT000093196.3	PDS000001282.14	SAMN03702215	environmental/other	cd_8_group_5318	cd_4_group_5148	cd_2_group_4575
PDT000093197.3	PDS000001282.14	SAMN03702216	environmental/other	cd_8_group_5318	cd_4_group_5148	cd_2_group_4575
PDT000093198.3	PDS000001282.14	SAMN03702217	environmental/other	cd_8_group_5318	cd_4_group_5148	cd_2_group_4575
PDT000093199.3	PDS000001282.14	SAMN03702218	environmental/other	cd_8_group_5318	cd_4_group_5148	cd_2_group_4575
PDT000093201.3	PDS000001282.14	SAMN03702220	environmental/other	cd_8_group_5318	cd_4_group_5148	cd_2_group_4575
PDT001760214.1	PDS000078408.5	SAMN27684374	NULL	cd_8_group_53180	cd_4_group_55928	cd_2_group_53909
PDT002307614.1	PDS000078408.5	SAMN35680261	clinical	cd_8_group_53180	cd_4_group_55928	cd_2_group_53909
PDT001760217.1	PDS000039520.17	SAMN27684371	NULL	cd_8_group_53181	cd_4_group_55930	cd_2_group_53912
PDT002307657.1	PDS000039520.17	SAMN35680195	clinical	cd_8_group_53181	cd_4_group_55930	cd_2_group_53912
PDT001760218.1	PDS000192824.26	SAMN27684370	NULL	cd_8_group_53182	cd_4_group_55931	cd_2_group_53913
PDT002306755.1	PDS000192824.26	SAMN35680059	clinical	cd_8_group_53182	cd_4_group_55931	cd_2_group_53913
PDT001760219.1	PDS000192664.10	SAMN27684369	NULL	cd_8_group_53183	cd_4_group_55932	cd_2_group_53914
PDT002308257.1	PDS000192664.10	SAMN35680535	clinical	cd_8_group_53183	cd_4_group_55932	cd_2_group_53914
PDT001760220.1	PDS000192824.26	SAMN27684366	NULL	cd_8_group_53184	cd_4_group_55933	cd_2_group_53915
PDT002306778.1	PDS000192824.26	SAMN35670834	clinical	cd_8_group_53184	cd_4_group_55933	cd_2_group_53915
PDT001760224.1	PDS000013739.155	SAMN27684360	NULL	cd_8_group_53185	cd_4_group_55934	cd_2_group_53917
PDT002308103.1	PDS000013739.155	SAMN35680530	clinical	cd_8_group_53185	cd_4_group_55934	cd_2_group_53917
PDT001760225.1	PDS000241216.6	SAMN27684361	NULL	cd_8_group_53186	-	-
PDT002422524.1	PDS000241216.6	SAMN44234529	clinical	cd_8_group_53186	-	-
PDT002314150.1	PDS000241216.6	SAMN40466561	clinical	cd_8_group_53186	cd_4_group_65777	cd_2_group_64430
PDT002314156.1	PDS000241216.6	SAMN40466554	clinical	cd_8_group_53186	cd_4_group_65777	cd_2_group_64430
PDT002422512.1	PDS000241216.6	SAMN44234540	clinical	cd_8_group_53186	cd_4_group_65777	cd_2_group_64430
PDT001760226.1	PDS000101103.44	SAMN27684364	NULL	cd_8_group_53187	cd_4_group_55935	cd_2_group_53918
PDT002308236.1	PDS000101103.44	SAMN35680554	clinical	cd_8_group_53187	cd_4_group_55935	cd_2_group_53918
PDT001760228.1	PDS000101103.44	SAMN27684363	NULL	cd_8_group_53188	cd_4_group_55937	cd_2_group_53920
PDT002308194.1	PDS000101103.44	SAMN35680298	clinical	cd_8_group_53188	cd_4_group_55937	cd_2_group_53920
PDT001760230.1	PDS000216718.134	SAMN27684357	NULL	cd_8_group_53189	-	-
PDT001766774.1	PDS000216718.134	SAMN21890212	NULL	cd_8_group_53189	-	-
PDT000113749.2	PDS000078903.2	SAMN04218176	environmental/other	cd_8_group_5319	-	-
PDT000092951.3	PDS000078903.2	SAMN03938857	environmental/other	cd_8_group_5319	cd_4_group_5150	cd_2_group_4576
PDT000092952.3	PDS000078903.2	SAMN03938858	environmental/other	cd_8_group_5319	cd_4_group_5150	cd_2_group_4576
PDT001760329.1	PDS000101103.44	SAMN27684356	NULL	cd_8_group_53190	-	-
PDT001760231.1	PDS000101103.44	SAMN27684358	NULL	cd_8_group_53190	cd_4_group_55938	cd_2_group_53921
PDT002306451.1	PDS000101103.44	SAMN35670646	clinical	cd_8_group_53190	cd_4_group_55938	cd_2_group_53921
PDT001760235.1	PDS000237560.3	SAMN27684352	NULL	cd_8_group_53191	cd_4_group_55939	cd_2_group_53922
PDT002307757.1	PDS000237560.3	SAMN35680246	clinical	cd_8_group_53191	cd_4_group_55939	cd_2_group_53922
PDT001760238.1	PDS000192664.10	SAMN27684348	NULL	cd_8_group_53192	cd_4_group_55940	cd_2_group_53923
PDT002306379.1	PDS000192664.10	SAMN35670773	clinical	cd_8_group_53192	cd_4_group_55940	cd_2_group_53923
PDT001760241.1	PDS000192862.1	SAMN27684343	NULL	cd_8_group_53193	cd_4_group_55941	-
PDT002306384.1	PDS000192862.1	SAMN35670768	clinical	cd_8_group_53193	cd_4_group_55941	-
PDT001760242.1	PDS000192664.10	SAMN27684342	NULL	cd_8_group_53194	cd_4_group_55942	cd_2_group_53925
PDT002308238.1	PDS000192664.10	SAMN35680553	clinical	cd_8_group_53194	cd_4_group_55942	cd_2_group_53925
PDT001760247.1	PDS000241216.6	SAMN27684337	NULL	cd_8_group_53195	cd_4_group_55943	cd_2_group_53926
PDT002307760.1	PDS000241216.6	SAMN35680243	clinical	cd_8_group_53195	cd_4_group_55943	cd_2_group_53926
PDT001760249.1	PDS000192861.2	SAMN27684335	NULL	cd_8_group_53196	cd_4_group_55944	cd_2_group_53927
PDT002307261.1	PDS000192861.2	SAMN35670586	clinical	cd_8_group_53196	cd_4_group_55944	cd_2_group_53927
PDT001760250.1	PDS000101103.44	SAMN27684332	NULL	cd_8_group_53197	cd_4_group_55945	cd_2_group_53928
PDT002306385.1	PDS000101103.44	SAMN35670767	clinical	cd_8_group_53197	cd_4_group_55945	cd_2_group_53928
PDT001760253.1	PDS000192757.1	SAMN27684329	NULL	cd_8_group_53198	cd_4_group_55946	-
PDT002306918.1	PDS000192757.1	SAMN35670551	clinical	cd_8_group_53198	cd_4_group_55946	-
PDT001760256.1	PDS000192664.10	SAMN27684327	NULL	cd_8_group_53199	cd_4_group_55947	cd_2_group_53929
PDT002307630.1	PDS000192664.10	SAMN35680220	clinical	cd_8_group_53199	cd_4_group_55947	cd_2_group_53929
PDT000002728.3	PDS000028586.13	SAMN02345164	environmental/other	cd_8_group_532	-	-
PDT000588155.1	PDS000028586.13	SAMN12776544	environmental/other	cd_8_group_532	-	-
PDT000588157.1	PDS000028586.13	SAMN12776542	environmental/other	cd_8_group_532	-	-
PDT000092957.2	PDS000001983.14	SAMN03702159	environmental/other	cd_8_group_5320	cd_4_group_5152	-
PDT000092976.2	PDS000001983.14	SAMN03702178	environmental/other	cd_8_group_5320	cd_4_group_5152	-
PDT001760259.1	PDS000238179.3	SAMN27684325	NULL	cd_8_group_53200	-	-
PDT002306606.1	PDS000238179.3	SAMN35670621	clinical	cd_8_group_53200	-	-
PDT001760260.1	PDS000192664.10	SAMN27684323	NULL	cd_8_group_53201	cd_4_group_55948	cd_2_group_53930
PDT002307866.1	PDS000192664.10	SAMN35680180	clinical	cd_8_group_53201	cd_4_group_55948	cd_2_group_53930
PDT001760262.1	PDS000147869.1	SAMN27684322	NULL	cd_8_group_53202	-	-
PDT001762073.1	PDS000147869.1	SAMN21890369	NULL	cd_8_group_53202	-	-
PDT002306902.1	PDS000192744.1	SAMN35670566	clinical	cd_8_group_53203	-	-
PDT001760263.1	PDS000192744.1	SAMN27684319	NULL	cd_8_group_53203	cd_4_group_55949	cd_2_group_53931
PDT002307869.1	PDS000192744.1	SAMN35680177	clinical	cd_8_group_53203	cd_4_group_55949	cd_2_group_53931
PDT001760268.1	PDS000172544.6	SAMN27684314	NULL	cd_8_group_53204	-	-
PDT002306894.1	PDS000172544.6	SAMN35670573	clinical	cd_8_group_53204	-	-
PDT002306949.1	PDS000172544.6	SAMN35669411	environmental/other	cd_8_group_53204	-	-
PDT002330779.1	PDS000172544.6	SAMN43105400	clinical	cd_8_group_53204	-	-
PDT002307116.1	PDS000241205.3	SAMN35680019	clinical	cd_8_group_53205	cd_4_group_55950	-
PDT001760272.1	PDS000241205.3	SAMN27684308	NULL	cd_8_group_53205	cd_4_group_55950	cd_2_group_53932
PDT002307115.1	PDS000241205.3	SAMN35680020	clinical	cd_8_group_53205	cd_4_group_55950	cd_2_group_53932
PDT001760282.1	PDS000192785.1	SAMN27684299	NULL	cd_8_group_53206	cd_4_group_55951	-
PDT002307280.1	PDS000192785.1	SAMN35670480	clinical	cd_8_group_53206	cd_4_group_55951	-
PDT001760287.1	PDS000192689.1	SAMN27684293	NULL	cd_8_group_53207	cd_4_group_55952	cd_2_group_53933
PDT002307120.1	PDS000192689.1	SAMN35680015	clinical	cd_8_group_53207	cd_4_group_55952	cd_2_group_53933
PDT002307121.1	PDS000192689.1	SAMN35680014	clinical	cd_8_group_53207	cd_4_group_55952	cd_2_group_53933
PDT001760290.1	PDS000192749.1	SAMN27684289	NULL	cd_8_group_53208	cd_4_group_55953	cd_2_group_53934
PDT002307306.1	PDS000192749.1	SAMN35670466	clinical	cd_8_group_53208	cd_4_group_55953	cd_2_group_53934
PDT001760292.1	PDS000101103.44	SAMN27684288	NULL	cd_8_group_53209	cd_4_group_55954	cd_2_group_53935
PDT002306968.1	PDS000101103.44	SAMN35670456	clinical	cd_8_group_53209	cd_4_group_55954	cd_2_group_53935
PDT000092979.2	PDS000026575.316	SAMN03702133	environmental/other	cd_8_group_5321	cd_4_group_5154	cd_2_group_4578
PDT000093036.2	PDS000026575.316	SAMN03702129	environmental/other	cd_8_group_5321	cd_4_group_5154	cd_2_group_4578
PDT001760295.1	PDS000192858.1	SAMN27684285	NULL	cd_8_group_53210	cd_4_group_55955	cd_2_group_53936
PDT002306978.1	PDS000192858.1	SAMN35670447	clinical	cd_8_group_53210	cd_4_group_55955	cd_2_group_53936
PDT001760297.1	PDS000147941.2	SAMN27684284	NULL	cd_8_group_53211	cd_4_group_55956	cd_2_group_53937
PDT002306982.1	PDS000147941.2	SAMN35670444	clinical	cd_8_group_53211	cd_4_group_55956	cd_2_group_53937
PDT001760301.1	PDS000192724.1	SAMN27684277	NULL	cd_8_group_53212	cd_4_group_55957	cd_2_group_53938
PDT002307879.1	PDS000192724.1	SAMN35680168	clinical	cd_8_group_53212	cd_4_group_55957	cd_2_group_53938
PDT001760302.1	PDS000192664.10	SAMN27684278	NULL	cd_8_group_53213	cd_4_group_55958	cd_2_group_53939
PDT001760823.1	PDS000192664.10	SAMN21890272	NULL	cd_8_group_53213	cd_4_group_55958	cd_2_group_53939
PDT001760312.1	PDS000192765.1	SAMN27684267	NULL	cd_8_group_53214	cd_4_group_55959	cd_2_group_53940
PDT002306403.1	PDS000192765.1	SAMN35670715	clinical	cd_8_group_53214	cd_4_group_55959	cd_2_group_53940
PDT001760316.1	PDS000192664.10	SAMN27684262	NULL	cd_8_group_53215	cd_4_group_55960	cd_2_group_53941
PDT002307663.1	PDS000192664.10	SAMN35680161	clinical	cd_8_group_53215	cd_4_group_55960	cd_2_group_53941
PDT001760319.1	PDS000192664.10	SAMN27684264	NULL	cd_8_group_53216	cd_4_group_55961	cd_2_group_53942
PDT002307883.1	PDS000192664.10	SAMN35680164	clinical	cd_8_group_53216	cd_4_group_55961	cd_2_group_53942
PDT001760325.1	PDS000192664.10	SAMN27684250	NULL	cd_8_group_53217	cd_4_group_55962	cd_2_group_53943
PDT001760340.1	PDS000192664.10	SAMN27684251	NULL	cd_8_group_53217	cd_4_group_55962	cd_2_group_53943
PDT002306404.1	PDS000192664.10	SAMN35670714	clinical	cd_8_group_53217	cd_4_group_55962	cd_2_group_53943
PDT001760326.1	PDS000030182.5	SAMN27684249	NULL	cd_8_group_53218	cd_4_group_55963	-
PDT001760343.1	PDS000030182.5	SAMN27684248	NULL	cd_8_group_53218	cd_4_group_55963	-
PDT001760330.1	PDS000192752.1	SAMN27684350	NULL	cd_8_group_53219	-	-
PDT002314282.1	PDS000192752.1	SAMN40466429	clinical	cd_8_group_53219	-	-
PDT000092982.2	PDS000026575.316	SAMN03702136	environmental/other	cd_8_group_5322	-	-
PDT000092981.2	PDS000026575.316	SAMN03702135	environmental/other	cd_8_group_5322	cd_4_group_5155	-
PDT000092984.2	PDS000026575.316	SAMN03702138	environmental/other	cd_8_group_5322	cd_4_group_5155	-
PDT000092983.2	PDS000026575.316	SAMN03702137	environmental/other	cd_8_group_5322	cd_4_group_5155	cd_2_group_4579
PDT000093038.2	PDS000026575.316	SAMN03702131	environmental/other	cd_8_group_5322	cd_4_group_5155	cd_2_group_4579
PDT001760331.1	PDS000241216.6	SAMN27684347	NULL	cd_8_group_53220	cd_4_group_55964	cd_2_group_53944
PDT002308195.1	PDS000241216.6	SAMN35680297	clinical	cd_8_group_53220	cd_4_group_55964	cd_2_group_53944
PDT001760336.1	PDS000192664.10	SAMN27684309	NULL	cd_8_group_53221	cd_4_group_55965	cd_2_group_53945
PDT002306587.1	PDS000192664.10	SAMN35680021	clinical	cd_8_group_53221	cd_4_group_55965	cd_2_group_53945
PDT001760345.1	PDS000192664.10	SAMN27684243	NULL	cd_8_group_53222	cd_4_group_55966	cd_2_group_53946
PDT002306409.1	PDS000192664.10	SAMN35670709	clinical	cd_8_group_53222	cd_4_group_55966	cd_2_group_53946
PDT001760350.1	PDS000101103.44	SAMN27684237	NULL	cd_8_group_53223	cd_4_group_55967	cd_2_group_53947
PDT001760353.1	PDS000101103.44	SAMN27684235	NULL	cd_8_group_53223	cd_4_group_55967	cd_2_group_53947
PDT001760359.1	PDS000156395.1	SAMN21889894	NULL	cd_8_group_53224	cd_4_group_55968	cd_2_group_53948
PDT001857491.1	PDS000156395.1	SAMN30613990	clinical	cd_8_group_53224	cd_4_group_55968	cd_2_group_53948
PDT001760364.1	PDS000045961.5	SAMN21889888	NULL	cd_8_group_53225	cd_4_group_55970	-
PDT001760378.1	PDS000045961.5	SAMN21889876	NULL	cd_8_group_53225	cd_4_group_55970	-
PDT001760377.1	PDS000001378.490	SAMN21889873	NULL	cd_8_group_53226	cd_4_group_55971	cd_2_group_53950
PDT001760385.1	PDS000001378.490	SAMN21889869	NULL	cd_8_group_53226	cd_4_group_55971	cd_2_group_53950
PDT001760382.1	PDS000156387.1	SAMN21889874	NULL	cd_8_group_53227	cd_4_group_55972	cd_2_group_53951
PDT001857492.1	PDS000156387.1	SAMN30613989	clinical	cd_8_group_53227	cd_4_group_55972	cd_2_group_53951
PDT001760386.1	PDS000045961.5	SAMN21889867	NULL	cd_8_group_53228	cd_4_group_55973	-
PDT001760574.1	PDS000045961.5	SAMN21889679	NULL	cd_8_group_53228	cd_4_group_55973	-
PDT001760388.1	PDS000006666.20	SAMN21889866	NULL	cd_8_group_53229	-	-
PDT001761370.1	PDS000006666.20	SAMN21891022	NULL	cd_8_group_53229	cd_4_group_55991	-
PDT001760518.1	PDS000006666.20	SAMN21889726	NULL	cd_8_group_53229	cd_4_group_55991	cd_2_group_53965
PDT001760531.1	PDS000006666.20	SAMN21889727	NULL	cd_8_group_53229	cd_4_group_55991	cd_2_group_53965
PDT001760755.1	PDS000006666.20	SAMN21889509	NULL	cd_8_group_53229	cd_4_group_55991	cd_2_group_53965
PDT002309878.1	PDS000006666.20	SAMN40467239	clinical	cd_8_group_53229	cd_4_group_55991	cd_2_group_53965
PDT000092985.2	PDS000027237.379	SAMN03702139	environmental/other	cd_8_group_5323	-	-
PDT000176629.2	PDS000027237.379	SAMN06114197	environmental/other	cd_8_group_5323	-	-
PDT001760470.1	PDS000147825.2	SAMN21889785	NULL	cd_8_group_53230	-	-
PDT001760391.1	PDS000147825.2	SAMN21889862	NULL	cd_8_group_53230	cd_4_group_55974	cd_2_group_53952
PDT001857494.1	PDS000147825.2	SAMN30613988	clinical	cd_8_group_53230	cd_4_group_55974	cd_2_group_53952
PDT001760392.1	PDS000147821.1	SAMN21889860	NULL	cd_8_group_53231	cd_4_group_55975	-
PDT001760394.1	PDS000147821.1	SAMN21889859	NULL	cd_8_group_53231	cd_4_group_55975	-
PDT001760401.1	PDS000147962.2	SAMN21889852	NULL	cd_8_group_53232	-	-
PDT002043699.1	PDS000147962.2	SAMN24018756	environmental/other	cd_8_group_53232	-	-
PDT001760402.1	PDS000147873.1	SAMN21889851	NULL	cd_8_group_53233	-	-
PDT001760413.1	PDS000147873.1	SAMN21889840	NULL	cd_8_group_53233	-	-
PDT001760403.1	PDS000027613.96	SAMN21889849	NULL	cd_8_group_53234	cd_4_group_55976	-
PDT001760405.1	PDS000027613.96	SAMN21889850	NULL	cd_8_group_53234	cd_4_group_55976	-
PDT001760404.1	PDS000147908.3	SAMN21889848	NULL	cd_8_group_53235	-	-
PDT001761397.1	PDS000147908.3	SAMN21891019	NULL	cd_8_group_53235	-	-
PDT001760425.1	PDS000147930.1	SAMN21889837	NULL	cd_8_group_53236	cd_4_group_55977	cd_2_group_53953
PDT001761434.1	PDS000147930.1	SAMN21890982	NULL	cd_8_group_53236	cd_4_group_55977	cd_2_group_53953
PDT001760437.1	PDS000147908.3	SAMN21889816	NULL	cd_8_group_53237	-	-
PDT001760438.1	PDS000147908.3	SAMN21889815	NULL	cd_8_group_53237	-	-
PDT001761356.1	PDS000147908.3	SAMN21891056	NULL	cd_8_group_53237	-	-
PDT002310005.1	PDS000147908.3	SAMN40467102	clinical	cd_8_group_53237	-	-
PDT002309910.1	PDS000147908.3	SAMN40467202	clinical	cd_8_group_53237	cd_4_group_65666	-
PDT002309943.1	PDS000147908.3	SAMN40467166	clinical	cd_8_group_53237	cd_4_group_65666	-
PDT001760440.1	PDS000045961.5	SAMN21889814	NULL	cd_8_group_53238	cd_4_group_55978	cd_2_group_53954
PDT001760513.1	PDS000045961.5	SAMN21889732	NULL	cd_8_group_53238	cd_4_group_55978	cd_2_group_53954
PDT001761232.1	PDS000045961.5	SAMN21889958	NULL	cd_8_group_53238	cd_4_group_55978	cd_2_group_53954
PDT001760444.1	PDS000001435.62	SAMN21889809	NULL	cd_8_group_53239	cd_4_group_55979	-
PDT002309824.1	PDS000001435.62	SAMN40467294	clinical	cd_8_group_53239	cd_4_group_55979	-
PDT000092991.2	PDS000030404.2	SAMN03702145	environmental/other	cd_8_group_5324	-	-
PDT000092992.2	PDS000030404.2	SAMN03702146	environmental/other	cd_8_group_5324	-	-
PDT001760447.1	PDS000030087.7	SAMN21889805	NULL	cd_8_group_53240	cd_4_group_55980	cd_2_group_53956
PDT001760610.1	PDS000030087.7	SAMN21889638	NULL	cd_8_group_53240	cd_4_group_55980	cd_2_group_53956
PDT001760458.1	PDS000156382.1	SAMN21889794	NULL	cd_8_group_53241	cd_4_group_55981	cd_2_group_53957
PDT001857502.1	PDS000156382.1	SAMN30613930	clinical	cd_8_group_53241	cd_4_group_55981	cd_2_group_53957
PDT001760460.1	PDS000147928.1	SAMN21889793	NULL	cd_8_group_53242	cd_4_group_55982	-
PDT001760784.1	PDS000147928.1	SAMN21889499	NULL	cd_8_group_53242	cd_4_group_55982	-
PDT001760465.1	PDS000147870.1	SAMN21889791	NULL	cd_8_group_53243	cd_4_group_55983	-
PDT001761473.1	PDS000147870.1	SAMN21890942	NULL	cd_8_group_53243	cd_4_group_55983	-
PDT001761244.1	PDS000147907.4	SAMN21889920	NULL	cd_8_group_53244	-	-
PDT001772626.1	PDS000147907.4	SAMN35449696	clinical	cd_8_group_53244	-	-
PDT002906955.1	PDS000147907.4	SAMN50931076	clinical	cd_8_group_53244	-	-
PDT001760466.1	PDS000147907.4	SAMN21889787	NULL	cd_8_group_53244	cd_4_group_55984	-
PDT001761422.1	PDS000147907.4	SAMN21890993	NULL	cd_8_group_53244	cd_4_group_55984	-
PDT001761465.1	PDS000147907.4	SAMN21890951	NULL	cd_8_group_53244	cd_4_group_55984	cd_2_group_54040
PDT001761466.1	PDS000147907.4	SAMN21890950	NULL	cd_8_group_53244	cd_4_group_55984	cd_2_group_54040
PDT001761470.1	PDS000147907.4	SAMN21890949	NULL	cd_8_group_53244	cd_4_group_55984	cd_2_group_54040
PDT001760488.1	PDS000029915.2	SAMN21889756	NULL	cd_8_group_53245	cd_4_group_55985	cd_2_group_53958
PDT001760492.1	PDS000029915.2	SAMN21889759	NULL	cd_8_group_53245	cd_4_group_55985	cd_2_group_53958
PDT001760502.1	PDS000045961.5	SAMN21889743	NULL	cd_8_group_53246	cd_4_group_55986	cd_2_group_53960
PDT001761316.1	PDS000045961.5	SAMN21889959	NULL	cd_8_group_53246	cd_4_group_55986	cd_2_group_53960
PDT001760909.1	PDS000045961.5	SAMN21890206	NULL	cd_8_group_53246	cd_4_group_56032	cd_2_group_53998
PDT001760910.1	PDS000045961.5	SAMN21890209	NULL	cd_8_group_53246	cd_4_group_56032	cd_2_group_53998
PDT001760505.1	PDS000147857.1	SAMN21889739	NULL	cd_8_group_53247	cd_4_group_55987	cd_2_group_53961
PDT001760549.1	PDS000147857.1	SAMN21889704	NULL	cd_8_group_53247	cd_4_group_55987	cd_2_group_53961
PDT001760508.1	PDS000088371.3	SAMN21889736	NULL	cd_8_group_53248	-	-
PDT001760509.1	PDS000088371.3	SAMN21889735	NULL	cd_8_group_53248	cd_4_group_55988	cd_2_group_53962
PDT001760514.1	PDS000088371.3	SAMN21889730	NULL	cd_8_group_53248	cd_4_group_55988	cd_2_group_53962
PDT001760510.1	PDS000147882.1	SAMN21889734	NULL	cd_8_group_53249	cd_4_group_55989	cd_2_group_53963
PDT001760511.1	PDS000147882.1	SAMN21889733	NULL	cd_8_group_53249	cd_4_group_55989	cd_2_group_53963
PDT000092993.2	PDS000030811.1	SAMN03702147	environmental/other	cd_8_group_5325	-	-
PDT000092997.2	PDS000030811.1	SAMN03702151	environmental/other	cd_8_group_5325	-	-
PDT000253089.2	PDS000030811.1	SAMN07774636	environmental/other	cd_8_group_5325	-	-
PDT001760515.1	PDS000030869.27	SAMN21889729	NULL	cd_8_group_53250	cd_4_group_55990	cd_2_group_53964
PDT001760516.1	PDS000030869.27	SAMN21889728	NULL	cd_8_group_53250	cd_4_group_55990	cd_2_group_53964
PDT001760524.1	PDS000156383.1	SAMN21889774	NULL	cd_8_group_53251	cd_4_group_55992	cd_2_group_53966
PDT001857505.1	PDS000156383.1	SAMN30613928	clinical	cd_8_group_53251	cd_4_group_55992	cd_2_group_53966
PDT001761208.1	PDS000147835.1	SAMN21890025	NULL	cd_8_group_53252	-	-
PDT001760530.1	PDS000147835.1	SAMN21889723	NULL	cd_8_group_53252	cd_4_group_55993	cd_2_group_53967
PDT001761233.1	PDS000147835.1	SAMN21889957	NULL	cd_8_group_53252	cd_4_group_55993	cd_2_group_53967
PDT001760532.1	PDS000147908.3	SAMN21889722	NULL	cd_8_group_53253	cd_4_group_55994	cd_2_group_53968
PDT001760533.1	PDS000147908.3	SAMN21889721	NULL	cd_8_group_53253	cd_4_group_55994	cd_2_group_53968
PDT001760535.1	PDS000147827.2	SAMN21889718	NULL	cd_8_group_53254	cd_4_group_55995	-
PDT001761478.1	PDS000147827.2	SAMN21890939	NULL	cd_8_group_53254	cd_4_group_55995	-
PDT001760538.1	PDS000045961.5	SAMN21889712	NULL	cd_8_group_53255	cd_4_group_55996	cd_2_group_53969
PDT001761345.1	PDS000045961.5	SAMN21889906	NULL	cd_8_group_53255	cd_4_group_55996	cd_2_group_53969
PDT001760544.1	PDS000001378.490	SAMN21889710	NULL	cd_8_group_53256	-	-
PDT001760573.1	PDS000001378.490	SAMN21889680	NULL	cd_8_group_53256	-	-
PDT001760547.1	PDS000147827.2	SAMN21889706	NULL	cd_8_group_53257	-	-
PDT001760644.1	PDS000147827.2	SAMN21889599	NULL	cd_8_group_53257	-	-
PDT001760768.1	PDS000147827.2	SAMN21889507	NULL	cd_8_group_53257	-	-
PDT001760563.1	PDS000020297.51	SAMN21889690	NULL	cd_8_group_53258	-	-
PDT002093901.1	PDS000020297.51	SAMN16253390	clinical	cd_8_group_53258	-	-
PDT001760564.1	PDS000037014.6	SAMN21889689	NULL	cd_8_group_53259	-	-
PDT001761689.1	PDS000037014.6	SAMN21890830	NULL	cd_8_group_53259	-	-
PDT000176608.2	PDS000077138.21	SAMN06114186	environmental/other	cd_8_group_5326	-	-
PDT000176656.2	PDS000077138.21	SAMN06114204	environmental/other	cd_8_group_5326	-	-
PDT000205920.2	PDS000077138.21	SAMN06827106	clinical	cd_8_group_5326	-	-
PDT000586349.1	PDS000077138.21	SAMN12748026	clinical	cd_8_group_5326	-	-
PDT000864076.1	PDS000077138.21	SAMN16490927	clinical	cd_8_group_5326	-	-
PDT000093017.2	PDS000077138.21	SAMN03702109	environmental/other	cd_8_group_5326	cd_4_group_5156	-
PDT000176600.2	PDS000077138.21	SAMN06114183	environmental/other	cd_8_group_5326	cd_4_group_5156	-
PDT000580118.1	PDS000077138.21	SAMN12692491	clinical	cd_8_group_5326	cd_4_group_5156	-
PDT000197080.2	PDS000077138.21	SAMN06627387	clinical	cd_8_group_5326	cd_4_group_9659	-
PDT000420613.1	PDS000077138.21	SAMN10611857	clinical	cd_8_group_5326	cd_4_group_9659	-
PDT000858786.1	PDS000077138.21	SAMN16398994	environmental/other	cd_8_group_5326	cd_4_group_9659	cd_2_group_33237
PDT000858801.1	PDS000077138.21	SAMN16399009	environmental/other	cd_8_group_5326	cd_4_group_9659	cd_2_group_33237
PDT002380929.1	PDS000077138.21	SAMN43675820	clinical	cd_8_group_5326	cd_4_group_9659	cd_2_group_65515
PDT002380930.1	PDS000077138.21	SAMN43675816	clinical	cd_8_group_5326	cd_4_group_9659	cd_2_group_65515
PDT001760567.1	PDS000088371.3	SAMN21889686	NULL	cd_8_group_53260	cd_4_group_55997	cd_2_group_53970
PDT001760568.1	PDS000088371.3	SAMN21889685	NULL	cd_8_group_53260	cd_4_group_55997	cd_2_group_53970
PDT001760586.1	PDS000218276.27	SAMN21889666	NULL	cd_8_group_53261	cd_4_group_55998	-
PDT001760587.1	PDS000218276.27	SAMN21889667	NULL	cd_8_group_53261	cd_4_group_55998	-
PDT001761451.1	PDS000147946.1	SAMN21890965	NULL	cd_8_group_53262	-	-
PDT001761624.1	PDS000147946.1	SAMN21890720	NULL	cd_8_group_53262	-	-
PDT001760592.1	PDS000147946.1	SAMN21889660	NULL	cd_8_group_53262	cd_4_group_55999	cd_2_group_53971
PDT001761697.1	PDS000147946.1	SAMN21890819	NULL	cd_8_group_53262	cd_4_group_55999	cd_2_group_53971
PDT001760594.1	PDS000022943.10	SAMN21889661	NULL	cd_8_group_53263	-	-
PDT001760677.1	PDS000022943.10	SAMN21889569	NULL	cd_8_group_53263	-	-
PDT001760601.1	PDS000156393.1	SAMN21889649	NULL	cd_8_group_53264	cd_4_group_56001	cd_2_group_53973
PDT001857496.1	PDS000156393.1	SAMN30613986	clinical	cd_8_group_53264	cd_4_group_56001	cd_2_group_53973
PDT001760603.1	PDS000147848.1	SAMN21889650	NULL	cd_8_group_53265	-	-
PDT001760604.1	PDS000147848.1	SAMN21889648	NULL	cd_8_group_53265	-	-
PDT001760614.1	PDS000147922.1	SAMN21889629	NULL	cd_8_group_53266	cd_4_group_56003	cd_2_group_53975
PDT001760616.1	PDS000147922.1	SAMN21889627	NULL	cd_8_group_53266	cd_4_group_56003	cd_2_group_53975
PDT001760617.1	PDS000022943.10	SAMN21889632	NULL	cd_8_group_53267	cd_4_group_56004	cd_2_group_53976
PDT001762123.1	PDS000022943.10	SAMN21889634	NULL	cd_8_group_53267	cd_4_group_56004	cd_2_group_53976
PDT001760618.1	PDS000022943.10	SAMN21889623	NULL	cd_8_group_53268	cd_4_group_56005	cd_2_group_53977
PDT001760619.1	PDS000022943.10	SAMN21889622	NULL	cd_8_group_53268	cd_4_group_56005	cd_2_group_53977
PDT001760629.1	PDS000147852.1	SAMN21889626	NULL	cd_8_group_53269	cd_4_group_56006	cd_2_group_53978
PDT001760919.1	PDS000147852.1	SAMN21890201	NULL	cd_8_group_53269	cd_4_group_56006	cd_2_group_53978
PDT000093025.2	PDS000030812.5	SAMN03702118	environmental/other	cd_8_group_5327	cd_4_group_5158	cd_2_group_4582
PDT001048462.1	PDS000030812.5	SAMN03285117	environmental/other	cd_8_group_5327	cd_4_group_5158	cd_2_group_4582
PDT001760641.1	PDS000147929.1	SAMN21889602	NULL	cd_8_group_53270	-	-
PDT001760654.1	PDS000147929.1	SAMN21889588	NULL	cd_8_group_53270	-	-
PDT001760646.1	PDS000001378.490	SAMN21889596	NULL	cd_8_group_53271	-	-
PDT001761385.1	PDS000001378.490	SAMN21889969	NULL	cd_8_group_53271	-	-
PDT001761425.1	PDS000001378.490	SAMN21890991	NULL	cd_8_group_53271	-	-
PDT001760649.1	PDS000147948.2	SAMN21889595	NULL	cd_8_group_53272	cd_4_group_56007	cd_2_group_53979
PDT001760651.1	PDS000147948.2	SAMN21889592	NULL	cd_8_group_53272	cd_4_group_56007	cd_2_group_53979
PDT001760669.1	PDS000032541.43	SAMN21889573	NULL	cd_8_group_53273	-	-
PDT001760678.1	PDS000032541.43	SAMN21889568	NULL	cd_8_group_53273	cd_4_group_56010	cd_2_group_53982
PDT001760685.1	PDS000032541.43	SAMN21889566	NULL	cd_8_group_53273	cd_4_group_56010	cd_2_group_53982
PDT001760674.1	PDS000002073.245	SAMN21889572	NULL	cd_8_group_53274	cd_4_group_56009	cd_2_group_53981
PDT001760675.1	PDS000002073.245	SAMN21889571	NULL	cd_8_group_53274	cd_4_group_56009	cd_2_group_53981
PDT001760684.1	PDS000002073.245	SAMN21889565	NULL	cd_8_group_53275	-	-
PDT001760687.1	PDS000002073.245	SAMN21889564	NULL	cd_8_group_53275	-	-
PDT001760692.1	PDS000123522.4	SAMN21889559	NULL	cd_8_group_53276	-	-
PDT001761649.1	PDS000123522.4	SAMN21890693	NULL	cd_8_group_53276	-	-
PDT001760718.1	PDS000015928.150	SAMN21889546	NULL	cd_8_group_53277	cd_4_group_56011	cd_2_group_53983
PDT001760721.1	PDS000015928.150	SAMN21889545	NULL	cd_8_group_53277	cd_4_group_56011	cd_2_group_53983
PDT001760719.1	PDS000002073.245	SAMN21889542	NULL	cd_8_group_53278	cd_4_group_56012	-
PDT001760720.1	PDS000002073.245	SAMN21889543	NULL	cd_8_group_53278	cd_4_group_56012	-
PDT001760727.1	PDS000013508.53	SAMN21889536	NULL	cd_8_group_53279	cd_4_group_56013	cd_2_group_53984
PDT001760729.1	PDS000013508.53	SAMN21889535	NULL	cd_8_group_53279	cd_4_group_56013	cd_2_group_53984
PDT000093034.2	PDS000031384.3	SAMN03702127	environmental/other	cd_8_group_5328	cd_4_group_5159	-
PDT000093035.2	PDS000031384.3	SAMN03702128	environmental/other	cd_8_group_5328	cd_4_group_5159	cd_2_group_4583
PDT001064495.1	PDS000031384.3	SAMN03285119	environmental/other	cd_8_group_5328	cd_4_group_5159	cd_2_group_4583
PDT001134756.1	PDS000031384.3	SAMN08412522	clinical	cd_8_group_5328	cd_4_group_5159	cd_2_group_4583
PDT001760732.1	PDS000022943.10	SAMN21889531	NULL	cd_8_group_53280	cd_4_group_56014	-
PDT001760730.1	PDS000022943.10	SAMN21889533	NULL	cd_8_group_53280	cd_4_group_56014	cd_2_group_53985
PDT001760731.1	PDS000022943.10	SAMN21889532	NULL	cd_8_group_53280	cd_4_group_56014	cd_2_group_53985
PDT001760737.1	PDS000147908.3	SAMN21889523	NULL	cd_8_group_53281	-	-
PDT001761459.1	PDS000147908.3	SAMN21890957	NULL	cd_8_group_53281	-	-
PDT001760739.1	PDS000147908.3	SAMN21889519	NULL	cd_8_group_53281	cd_4_group_56015	cd_2_group_53986
PDT001761445.1	PDS000147908.3	SAMN21890971	NULL	cd_8_group_53281	cd_4_group_56015	cd_2_group_53986
PDT001761701.1	PDS000022943.10	SAMN21890810	NULL	cd_8_group_53282	cd_4_group_56017	-
PDT001761709.1	PDS000022943.10	SAMN21890806	NULL	cd_8_group_53282	cd_4_group_56017	-
PDT001760760.1	PDS000022943.10	SAMN21889511	NULL	cd_8_group_53282	cd_4_group_56017	cd_2_group_53988
PDT001760914.1	PDS000022943.10	SAMN21890204	NULL	cd_8_group_53282	cd_4_group_56017	cd_2_group_53988
PDT001761537.1	PDS000022943.10	SAMN21890779	NULL	cd_8_group_53282	cd_4_group_56017	cd_2_group_53988
PDT001761702.1	PDS000022943.10	SAMN21890809	NULL	cd_8_group_53282	cd_4_group_56017	cd_2_group_53988
PDT001761706.1	PDS000022943.10	SAMN21890807	NULL	cd_8_group_53282	cd_4_group_56017	cd_2_group_53988
PDT001761721.1	PDS000022943.10	SAMN21890783	NULL	cd_8_group_53282	cd_4_group_56017	cd_2_group_53988
PDT001760952.1	PDS000042275.8	SAMN21890180	NULL	cd_8_group_53283	-	-
PDT001760762.1	PDS000042275.8	SAMN21889524	NULL	cd_8_group_53283	cd_4_group_56018	cd_2_group_53989
PDT001761460.1	PDS000042275.8	SAMN21890955	NULL	cd_8_group_53283	cd_4_group_56018	cd_2_group_53989
PDT001760776.1	PDS000147934.1	SAMN21889503	NULL	cd_8_group_53284	cd_4_group_56019	-
PDT001761255.1	PDS000147934.1	SAMN21891068	NULL	cd_8_group_53284	cd_4_group_56019	-
PDT001760780.1	PDS000101103.44	SAMN21889500	NULL	cd_8_group_53285	cd_4_group_56020	cd_2_group_53990
PDT002307931.1	PDS000101103.44	SAMN35680113	clinical	cd_8_group_53285	cd_4_group_56020	cd_2_group_53990
PDT001760790.1	PDS000222178.5	SAMN21890297	NULL	cd_8_group_53286	cd_4_group_56021	cd_2_group_53991
PDT001760978.1	PDS000222178.5	SAMN21890164	NULL	cd_8_group_53286	cd_4_group_56021	cd_2_group_53991
PDT001761091.1	PDS000222178.5	SAMN21890098	NULL	cd_8_group_53286	cd_4_group_56021	cd_2_group_53991
PDT001760810.1	PDS000072600.57	SAMN21890285	NULL	cd_8_group_53287	cd_4_group_56022	-
PDT002462965.2	PDS000072600.57	SAMN44354133	clinical	cd_8_group_53287	cd_4_group_56022	-
PDT001760825.1	PDS000147842.1	SAMN21890273	NULL	cd_8_group_53288	-	-
PDT001760828.1	PDS000147842.1	SAMN21890270	NULL	cd_8_group_53288	cd_4_group_56024	-
PDT001760869.1	PDS000147842.1	SAMN21890269	NULL	cd_8_group_53288	cd_4_group_56024	-
PDT001760830.1	PDS000192664.10	SAMN21890267	NULL	cd_8_group_53289	cd_4_group_56025	-
PDT001761754.1	PDS000192664.10	SAMN21890662	NULL	cd_8_group_53289	cd_4_group_56025	cd_2_group_54066
PDT001988582.1	PDS000192664.10	SAMN31452529	clinical	cd_8_group_53289	cd_4_group_56025	cd_2_group_54066
PDT000093037.2	PDS000028427.4	SAMN03702130	environmental/other	cd_8_group_5329	-	-
PDT000294887.2	PDS000028427.4	SAMN08640384	environmental/other	cd_8_group_5329	-	-
PDT001760833.1	PDS000205557.19	SAMN21890268	NULL	cd_8_group_53290	cd_4_group_56026	cd_2_group_53993
PDT001988583.1	PDS000205557.19	SAMN31452530	clinical	cd_8_group_53290	cd_4_group_56026	cd_2_group_53993
PDT001760835.1	PDS000147828.2	SAMN21890263	NULL	cd_8_group_53291	cd_4_group_56027	cd_2_group_53994
PDT001857354.1	PDS000147828.2	SAMN30613938	clinical	cd_8_group_53291	cd_4_group_56027	cd_2_group_53994
PDT001760862.1	PDS000039520.17	SAMN21890238	NULL	cd_8_group_53292	cd_4_group_56028	cd_2_group_53995
PDT002307946.1	PDS000039520.17	SAMN35680481	clinical	cd_8_group_53292	cd_4_group_56028	cd_2_group_53995
PDT001760874.1	PDS000228376.60	SAMN21890234	NULL	cd_8_group_53293	cd_4_group_56029	cd_2_group_53996
PDT002307378.1	PDS000228376.60	SAMN35680457	clinical	cd_8_group_53293	cd_4_group_56029	cd_2_group_53996
PDT001760894.1	PDS000147867.2	SAMN21890214	NULL	cd_8_group_53294	cd_4_group_56030	-
PDT001761660.1	PDS000147867.2	SAMN21890879	NULL	cd_8_group_53294	cd_4_group_56030	cd_2_group_54059
PDT001766773.1	PDS000147867.2	SAMN21890213	NULL	cd_8_group_53294	cd_4_group_56030	cd_2_group_54059
PDT001761799.1	PDS000184417.131	SAMN21890617	NULL	cd_8_group_53295	-	-
PDT001762094.1	PDS000184417.131	SAMN21890341	NULL	cd_8_group_53295	-	-
PDT001760896.1	PDS000184417.131	SAMN21890264	NULL	cd_8_group_53295	cd_4_group_56031	cd_2_group_53997
PDT001988586.1	PDS000184417.131	SAMN31452527	clinical	cd_8_group_53295	cd_4_group_56031	cd_2_group_53997
PDT001760947.1	PDS000228376.60	SAMN21890185	NULL	cd_8_group_53296	cd_4_group_56033	cd_2_group_53999
PDT002308168.1	PDS000228376.60	SAMN35669835	environmental/other	cd_8_group_53296	cd_4_group_56033	cd_2_group_53999
PDT002308465.1	PDS000223829.9	SAMN35670083	environmental/other	cd_8_group_53297	-	-
PDT001760965.1	PDS000223829.9	SAMN21890174	NULL	cd_8_group_53297	cd_4_group_56035	cd_2_group_54000
PDT001760980.1	PDS000223829.9	SAMN21890166	NULL	cd_8_group_53297	cd_4_group_56035	cd_2_group_54000
PDT002308181.1	PDS000223829.9	SAMN35669823	environmental/other	cd_8_group_53297	cd_4_group_56035	cd_2_group_54000
PDT002308183.1	PDS000223829.9	SAMN35669822	environmental/other	cd_8_group_53297	cd_4_group_56035	cd_2_group_54000
PDT002308469.1	PDS000223829.9	SAMN35670080	environmental/other	cd_8_group_53297	cd_4_group_56035	cd_2_group_54000
PDT001760981.1	PDS000156421.1	SAMN21890165	NULL	cd_8_group_53298	cd_4_group_56036	cd_2_group_54001
PDT001857357.1	PDS000156421.1	SAMN30613935	clinical	cd_8_group_53298	cd_4_group_56036	cd_2_group_54001
PDT001761001.1	PDS000184063.11	SAMN21890146	NULL	cd_8_group_53299	cd_4_group_56037	-
PDT001761006.1	PDS000184063.11	SAMN21890155	NULL	cd_8_group_53299	cd_4_group_56037	-
PDT000019056.2	PDS000001767.7	SAMN01823718	environmental/other	cd_8_group_533	cd_4_group_478	-
PDT000319768.1	PDS000001767.7	SAMN09267244	environmental/other	cd_8_group_533	cd_4_group_478	-
PDT000002736.4	PDS000001767.7	SAMN02345236	environmental/other	cd_8_group_533	cd_4_group_478	cd_2_group_410
PDT000190154.2	PDS000001767.7	SAMN02844844	environmental/other	cd_8_group_533	cd_4_group_478	cd_2_group_410
PDT000616356.5	PDS000001767.7	SAMN13086544	environmental/other	cd_8_group_533	cd_4_group_478	cd_2_group_410
PDT000093039.2	PDS000026970.1233	SAMN03702085	environmental/other	cd_8_group_5330	-	-
PDT001412790.1	PDS000026970.1233	SAMN30751467	clinical	cd_8_group_5330	-	-
PDT001429238.1	PDS000026970.1233	SAMN30975326	clinical	cd_8_group_5330	-	-
PDT001869847.1	PDS000026970.1233	SAMN37214247	clinical	cd_8_group_5330	-	-
PDT001761030.1	PDS000096058.7	SAMN21890135	NULL	cd_8_group_53300	cd_4_group_56040	cd_2_group_54003
PDT001761048.1	PDS000096058.7	SAMN21890124	NULL	cd_8_group_53300	cd_4_group_56040	cd_2_group_54003
PDT001761060.1	PDS000192791.1	SAMN21890117	NULL	cd_8_group_53301	cd_4_group_56041	cd_2_group_54005
PDT001761067.1	PDS000192791.1	SAMN21890112	NULL	cd_8_group_53301	cd_4_group_56041	cd_2_group_54005
PDT002308023.1	PDS000192791.1	SAMN35669774	environmental/other	cd_8_group_53301	cd_4_group_56041	cd_2_group_54005
PDT002308031.1	PDS000192791.1	SAMN35669767	environmental/other	cd_8_group_53301	cd_4_group_56041	cd_2_group_54005
PDT001761095.1	PDS000192692.1	SAMN21890093	NULL	cd_8_group_53302	cd_4_group_56042	cd_2_group_54006
PDT002306887.1	PDS000192692.1	SAMN35670609	clinical	cd_8_group_53302	cd_4_group_56042	cd_2_group_54006
PDT001761098.1	PDS000037590.66	SAMN21890090	NULL	cd_8_group_53303	-	-
PDT001781397.1	PDS000037590.66	SAMN35359070	clinical	cd_8_group_53303	cd_4_group_56435	cd_2_group_54399
PDT001781580.1	PDS000037590.66	SAMN35359184	clinical	cd_8_group_53303	cd_4_group_56435	cd_2_group_54399
PDT001761111.1	PDS000147836.1	SAMN21890082	NULL	cd_8_group_53304	-	-
PDT001761116.1	PDS000147836.1	SAMN21890080	NULL	cd_8_group_53304	-	-
PDT001761130.1	PDS000223632.40	SAMN21890072	NULL	cd_8_group_53305	cd_4_group_56043	cd_2_group_54007
PDT002307405.1	PDS000223632.40	SAMN35680432	clinical	cd_8_group_53305	cd_4_group_56043	cd_2_group_54007
PDT001761137.1	PDS000072600.57	SAMN21890067	NULL	cd_8_group_53306	cd_4_group_56044	cd_2_group_54008
PDT002462990.2	PDS000072600.57	SAMN44354126	clinical	cd_8_group_53306	cd_4_group_56044	cd_2_group_54008
PDT001761145.1	PDS000228376.60	SAMN21890060	NULL	cd_8_group_53307	cd_4_group_56045	cd_2_group_54009
PDT002307407.1	PDS000228376.60	SAMN35680430	clinical	cd_8_group_53307	cd_4_group_56045	cd_2_group_54009
PDT001761154.1	PDS000147921.2	SAMN21890054	NULL	cd_8_group_53308	cd_4_group_56046	cd_2_group_54010
PDT002307416.1	PDS000147921.2	SAMN35680422	clinical	cd_8_group_53308	cd_4_group_56046	cd_2_group_54010
PDT001761176.1	PDS000147902.2	SAMN21890055	NULL	cd_8_group_53309	cd_4_group_56047	-
PDT001761227.1	PDS000147902.2	SAMN21890012	NULL	cd_8_group_53309	cd_4_group_56047	cd_2_group_54013
PDT001857487.1	PDS000147902.2	SAMN30613994	clinical	cd_8_group_53309	cd_4_group_56047	cd_2_group_54013
PDT000093050.2	PDS000030589.1	SAMN03702096	environmental/other	cd_8_group_5331	-	-
PDT000100200.2	PDS000030589.1	SAMN04296107	environmental/other	cd_8_group_5331	-	-
PDT001761204.1	PDS000078492.3	SAMN21890029	NULL	cd_8_group_53310	-	-
PDT002330754.1	PDS000078492.3	SAMN43105421	clinical	cd_8_group_53310	-	-
PDT001761220.1	PDS000156394.1	SAMN21890018	NULL	cd_8_group_53311	cd_4_group_56048	cd_2_group_54011
PDT001857479.1	PDS000156394.1	SAMN30614001	clinical	cd_8_group_53311	cd_4_group_56048	cd_2_group_54011
PDT001761225.1	PDS000156625.4	SAMN21890020	NULL	cd_8_group_53312	-	-
PDT002263002.1	PDS000156625.4	SAMN41314201	clinical	cd_8_group_53312	-	-
PDT002649296.1	PDS000156625.4	SAMN47166800	clinical	cd_8_group_53312	-	-
PDT002262989.1	PDS000156625.4	SAMN41314199	clinical	cd_8_group_53312	cd_4_group_57854	-
PDT001860765.1	PDS000156625.4	SAMN36826011	clinical	cd_8_group_53312	cd_4_group_57854	cd_2_group_55918
PDT002262991.1	PDS000156625.4	SAMN41314197	clinical	cd_8_group_53312	cd_4_group_57854	cd_2_group_55918
PDT002330747.1	PDS000156625.4	SAMN43105431	clinical	cd_8_group_53312	cd_4_group_57854	cd_2_group_55918
PDT001761226.1	PDS000147843.2	SAMN21890016	NULL	cd_8_group_53313	cd_4_group_56049	cd_2_group_54012
PDT001761371.1	PDS000147843.2	SAMN21890014	NULL	cd_8_group_53313	cd_4_group_56049	cd_2_group_54012
PDT001857119.1	PDS000147843.2	SAMN30614097	clinical	cd_8_group_53313	cd_4_group_56049	cd_2_group_54012
PDT001857120.1	PDS000147843.2	SAMN30614096	clinical	cd_8_group_53313	cd_4_group_56049	cd_2_group_54012
PDT001857121.1	PDS000147843.2	SAMN30614095	clinical	cd_8_group_53313	cd_4_group_56049	cd_2_group_54012
PDT001857122.1	PDS000147843.2	SAMN30614094	clinical	cd_8_group_53313	cd_4_group_56049	cd_2_group_54012
PDT001857123.1	PDS000147843.2	SAMN30614093	clinical	cd_8_group_53313	cd_4_group_56049	cd_2_group_54012
PDT001857480.1	PDS000147843.2	SAMN30614000	clinical	cd_8_group_53313	cd_4_group_56049	cd_2_group_54012
PDT001857481.1	PDS000147843.2	SAMN30613999	clinical	cd_8_group_53313	cd_4_group_56049	cd_2_group_54012
PDT001857483.1	PDS000147843.2	SAMN30613998	clinical	cd_8_group_53313	cd_4_group_56049	cd_2_group_54012
PDT001857484.1	PDS000147843.2	SAMN30613997	clinical	cd_8_group_53313	cd_4_group_56049	cd_2_group_54012
PDT001857485.1	PDS000147843.2	SAMN30613996	clinical	cd_8_group_53313	cd_4_group_56049	cd_2_group_54012
PDT001761230.1	PDS000156438.1	SAMN21890013	NULL	cd_8_group_53314	cd_4_group_56050	cd_2_group_54014
PDT001857486.1	PDS000156438.1	SAMN30613995	clinical	cd_8_group_53314	cd_4_group_56050	cd_2_group_54014
PDT001761231.1	PDS000127931.19	SAMN21889961	NULL	cd_8_group_53315	cd_4_group_56051	cd_2_group_54015
PDT001761319.1	PDS000127931.19	SAMN21889951	NULL	cd_8_group_53315	cd_4_group_56051	cd_2_group_54015
PDT001761327.1	PDS000147835.1	SAMN21889943	NULL	cd_8_group_53316	-	-
PDT001761234.1	PDS000147835.1	SAMN21889956	NULL	cd_8_group_53316	cd_4_group_56052	cd_2_group_54016
PDT001761388.1	PDS000147835.1	SAMN21889953	NULL	cd_8_group_53316	cd_4_group_56052	cd_2_group_54016
PDT001761249.1	PDS000001378.490	SAMN21889903	NULL	cd_8_group_53317	cd_4_group_56055	cd_2_group_54018
PDT001761348.1	PDS000001378.490	SAMN21889902	NULL	cd_8_group_53317	cd_4_group_56055	cd_2_group_54018
PDT001761252.1	PDS000001378.490	SAMN21891069	NULL	cd_8_group_53318	cd_4_group_56056	cd_2_group_54019
PDT002309983.1	PDS000001378.490	SAMN40467125	clinical	cd_8_group_53318	cd_4_group_56056	cd_2_group_54019
PDT001761253.1	PDS000002073.245	SAMN21891066	NULL	cd_8_group_53319	cd_4_group_56057	cd_2_group_54020
PDT002310008.1	PDS000002073.245	SAMN40467096	clinical	cd_8_group_53319	cd_4_group_56057	cd_2_group_54020
PDT000093051.2	PDS000031312.1	SAMN03702097	environmental/other	cd_8_group_5332	-	-
PDT000100186.2	PDS000031312.1	SAMN04296109	environmental/other	cd_8_group_5332	-	-
PDT000100194.2	PDS000031312.1	SAMN04296108	environmental/other	cd_8_group_5332	-	-
PDT001761276.1	PDS000147944.1	SAMN21891029	NULL	cd_8_group_53320	cd_4_group_56058	-
PDT001761273.1	PDS000147944.1	SAMN21891030	NULL	cd_8_group_53320	cd_4_group_56058	cd_2_group_54022
PDT001761471.1	PDS000147944.1	SAMN21890945	NULL	cd_8_group_53320	cd_4_group_56058	cd_2_group_54022
PDT001761474.1	PDS000147944.1	SAMN21890941	NULL	cd_8_group_53320	cd_4_group_56058	cd_2_group_54022
PDT001761475.1	PDS000147944.1	SAMN21890944	NULL	cd_8_group_53320	cd_4_group_56058	cd_2_group_54022
PDT001761476.1	PDS000147944.1	SAMN21890940	NULL	cd_8_group_53320	cd_4_group_56058	cd_2_group_54022
PDT001761286.1	PDS000026869.531	SAMN21890004	NULL	cd_8_group_53321	cd_4_group_56059	cd_2_group_54023
PDT001761982.1	PDS000026869.531	SAMN21890367	NULL	cd_8_group_53321	cd_4_group_56059	cd_2_group_54023
PDT001761893.1	PDS000026869.531	SAMN21890522	NULL	cd_8_group_53321	cd_4_group_56119	-
PDT001761925.1	PDS000026869.531	SAMN21890480	NULL	cd_8_group_53321	cd_4_group_56119	cd_2_group_54076
PDT001762022.1	PDS000026869.531	SAMN21890479	NULL	cd_8_group_53321	cd_4_group_56119	cd_2_group_54076
PDT002307309.1	PDS000228376.60	SAMN35670191	clinical	cd_8_group_53322	-	-
PDT002306767.1	PDS000228376.60	SAMN35670843	clinical	cd_8_group_53322	cd_4_group_56060	-
PDT001761290.1	PDS000228376.60	SAMN21890000	NULL	cd_8_group_53322	cd_4_group_56060	cd_2_group_54024
PDT002307454.1	PDS000228376.60	SAMN35680388	clinical	cd_8_group_53322	cd_4_group_56060	cd_2_group_54024
PDT002306555.1	PDS000228376.60	SAMN35670174	clinical	cd_8_group_53322	cd_4_group_56060	cd_2_group_64007
PDT002307093.1	PDS000228376.60	SAMN35670173	clinical	cd_8_group_53322	cd_4_group_56060	cd_2_group_64007
PDT002307142.1	PDS000228376.60	SAMN35670848	clinical	cd_8_group_53322	cd_4_group_56060	cd_2_group_64007
PDT002307143.1	PDS000228376.60	SAMN35670847	clinical	cd_8_group_53322	cd_4_group_56060	cd_2_group_64007
PDT001761292.1	PDS000192734.1	SAMN21889999	NULL	cd_8_group_53323	cd_4_group_56061	cd_2_group_54026
PDT002307456.1	PDS000192734.1	SAMN35680387	clinical	cd_8_group_53323	cd_4_group_56061	cd_2_group_54026
PDT001761293.1	PDS000228376.60	SAMN21889997	NULL	cd_8_group_53324	cd_4_group_56062	cd_2_group_54027
PDT002307458.1	PDS000228376.60	SAMN35680385	clinical	cd_8_group_53324	cd_4_group_56062	cd_2_group_54027
PDT001761295.1	PDS000072600.57	SAMN21889991	NULL	cd_8_group_53325	cd_4_group_56063	-
PDT002462987.2	PDS000072600.57	SAMN44354127	clinical	cd_8_group_53325	cd_4_group_56063	-
PDT001761297.1	PDS000228376.60	SAMN21889990	NULL	cd_8_group_53326	cd_4_group_56064	cd_2_group_54028
PDT002307459.1	PDS000228376.60	SAMN35680384	clinical	cd_8_group_53326	cd_4_group_56064	cd_2_group_54028
PDT002307717.1	PDS000228376.60	SAMN35669640	environmental/other	cd_8_group_53326	cd_4_group_65469	cd_2_group_64142
PDT002308190.1	PDS000228376.60	SAMN35669815	environmental/other	cd_8_group_53326	cd_4_group_65469	cd_2_group_64142
PDT001761298.1	PDS000012635.32	SAMN21889986	NULL	cd_8_group_53327	cd_4_group_56065	cd_2_group_54029
PDT001857488.1	PDS000012635.32	SAMN30613993	clinical	cd_8_group_53327	cd_4_group_56065	cd_2_group_54029
PDT001761389.1	PDS000147961.1	SAMN21889948	NULL	cd_8_group_53328	-	-
PDT001761317.1	PDS000147961.1	SAMN21889955	NULL	cd_8_group_53328	cd_4_group_56067	-
PDT001761387.1	PDS000147961.1	SAMN21889954	NULL	cd_8_group_53328	cd_4_group_56067	-
PDT001761318.1	PDS000147961.1	SAMN21889952	NULL	cd_8_group_53329	-	-
PDT001761320.1	PDS000147961.1	SAMN21889950	NULL	cd_8_group_53329	-	-
PDT000642654.1	PDS000027890.4	SAMN13517047	environmental/other	cd_8_group_5333	cd_4_group_29411	-
PDT001074531.1	PDS000027890.4	SAMN19798237	environmental/other	cd_8_group_5333	cd_4_group_29411	cd_2_group_38277
PDT001074614.1	PDS000027890.4	SAMN19798239	environmental/other	cd_8_group_5333	cd_4_group_29411	cd_2_group_38277
PDT000093055.2	PDS000027890.4	SAMN03702101	environmental/other	cd_8_group_5333	cd_4_group_5160	-
PDT000247569.2	PDS000027890.4	SAMN07738594	environmental/other	cd_8_group_5333	cd_4_group_5160	-
PDT001761350.1	PDS000013413.65	SAMN21891067	NULL	cd_8_group_53330	cd_4_group_56068	cd_2_group_54031
PDT002310003.1	PDS000013413.65	SAMN40467103	clinical	cd_8_group_53330	cd_4_group_56068	cd_2_group_54031
PDT001761351.1	PDS000002073.245	SAMN21891065	NULL	cd_8_group_53331	cd_4_group_56069	cd_2_group_54032
PDT001761353.1	PDS000002073.245	SAMN21891064	NULL	cd_8_group_53331	cd_4_group_56069	cd_2_group_54032
PDT002310017.1	PDS000002073.245	SAMN40467091	clinical	cd_8_group_53331	cd_4_group_56069	cd_2_group_54032
PDT002309142.1	PDS000002073.245	SAMN40478578	clinical	cd_8_group_53331	cd_4_group_56069	cd_2_group_64262
PDT002309143.1	PDS000002073.245	SAMN40478577	clinical	cd_8_group_53331	cd_4_group_56069	cd_2_group_64262
PDT001761352.1	PDS000156398.1	SAMN21891063	NULL	cd_8_group_53332	cd_4_group_56070	cd_2_group_54033
PDT001857165.1	PDS000156398.1	SAMN30613979	clinical	cd_8_group_53332	cd_4_group_56070	cd_2_group_54033
PDT001761359.1	PDS000147908.3	SAMN21891049	NULL	cd_8_group_53333	cd_4_group_56071	cd_2_group_54034
PDT001761463.1	PDS000147908.3	SAMN21890954	NULL	cd_8_group_53333	cd_4_group_56071	cd_2_group_54034
PDT001761468.1	PDS000147908.3	SAMN21890947	NULL	cd_8_group_53334	-	-
PDT001761360.1	PDS000147908.3	SAMN21891048	NULL	cd_8_group_53334	cd_4_group_56072	cd_2_group_54035
PDT001761517.1	PDS000147908.3	SAMN21890872	NULL	cd_8_group_53334	cd_4_group_56072	cd_2_group_54035
PDT001761373.1	PDS000078401.62	SAMN21889998	NULL	cd_8_group_53335	cd_4_group_56073	-
PDT001761376.1	PDS000078401.62	SAMN21889994	NULL	cd_8_group_53335	cd_4_group_56073	-
PDT001761380.1	PDS000104607.4	SAMN21889988	NULL	cd_8_group_53336	-	-
PDT001761595.1	PDS000104607.4	SAMN21890877	NULL	cd_8_group_53336	-	-
PDT001761411.1	PDS000147942.1	SAMN21891006	NULL	cd_8_group_53337	cd_4_group_56074	cd_2_group_54036
PDT001761441.1	PDS000147942.1	SAMN21890976	NULL	cd_8_group_53337	cd_4_group_56074	cd_2_group_54036
PDT001761413.1	PDS000147826.1	SAMN21891004	NULL	cd_8_group_53338	cd_4_group_56075	cd_2_group_54037
PDT001761414.1	PDS000147826.1	SAMN21891003	NULL	cd_8_group_53338	cd_4_group_56075	cd_2_group_54037
PDT001761454.1	PDS000001985.50	SAMN21890963	NULL	cd_8_group_53339	-	-
PDT001761477.1	PDS000001985.50	SAMN21890938	NULL	cd_8_group_53339	-	-
PDT000093056.2	PDS000030815.2	SAMN03702102	environmental/other	cd_8_group_5334	cd_4_group_5161	cd_2_group_4584
PDT000093058.2	PDS000030815.2	SAMN03702105	environmental/other	cd_8_group_5334	cd_4_group_5161	cd_2_group_4584
PDT001761461.1	PDS000026782.230	SAMN21890952	NULL	cd_8_group_53340	cd_4_group_56077	cd_2_group_54039
PDT001761469.1	PDS000026782.230	SAMN21890946	NULL	cd_8_group_53340	cd_4_group_56077	cd_2_group_54039
PDT001761481.1	PDS000028314.466	SAMN21890935	NULL	cd_8_group_53341	cd_4_group_56078	cd_2_group_54041
PDT001762100.1	PDS000028314.466	SAMN21890335	NULL	cd_8_group_53341	cd_4_group_56078	cd_2_group_54041
PDT001761482.1	PDS000156392.1	SAMN21890934	NULL	cd_8_group_53342	cd_4_group_56079	cd_2_group_54042
PDT001857169.1	PDS000156392.1	SAMN30613977	clinical	cd_8_group_53342	cd_4_group_56079	cd_2_group_54042
PDT001761483.1	PDS000147960.1	SAMN21890933	NULL	cd_8_group_53343	cd_4_group_56080	cd_2_group_54043
PDT001762092.1	PDS000147960.1	SAMN21890342	NULL	cd_8_group_53343	cd_4_group_56080	cd_2_group_54043
PDT001762105.1	PDS000147960.1	SAMN21890331	NULL	cd_8_group_53343	cd_4_group_56080	cd_2_group_54043
PDT001761484.1	PDS000147896.2	SAMN21890932	NULL	cd_8_group_53344	cd_4_group_56081	cd_2_group_54044
PDT001761993.1	PDS000147896.2	SAMN21890327	NULL	cd_8_group_53344	cd_4_group_56081	cd_2_group_54044
PDT001857171.1	PDS000147896.2	SAMN30613975	clinical	cd_8_group_53344	cd_4_group_56081	cd_2_group_54044
PDT001857173.1	PDS000147896.2	SAMN30613973	clinical	cd_8_group_53344	cd_4_group_56081	cd_2_group_54044
PDT001761995.1	PDS000147896.2	SAMN21890323	NULL	cd_8_group_53344	cd_4_group_56081	cd_2_group_54083
PDT001857172.1	PDS000147896.2	SAMN30613974	clinical	cd_8_group_53344	cd_4_group_56081	cd_2_group_54083
PDT001761505.1	PDS000147918.1	SAMN21890911	NULL	cd_8_group_53345	cd_4_group_56082	-
PDT001761506.1	PDS000147918.1	SAMN21890910	NULL	cd_8_group_53345	cd_4_group_56082	-
PDT001761528.1	PDS000022943.10	SAMN21890815	NULL	cd_8_group_53346	cd_4_group_56085	cd_2_group_54048
PDT001761700.1	PDS000022943.10	SAMN21890813	NULL	cd_8_group_53346	cd_4_group_56085	cd_2_group_54048
PDT001761533.1	PDS000026549.900	SAMN21890790	NULL	cd_8_group_53347	cd_4_group_56086	-
PDT001761695.1	PDS000026549.900	SAMN21890821	NULL	cd_8_group_53347	cd_4_group_56086	-
PDT001761539.1	PDS000022943.10	SAMN21890772	NULL	cd_8_group_53348	cd_4_group_56087	-
PDT001761608.1	PDS000022943.10	SAMN21890769	NULL	cd_8_group_53348	cd_4_group_56087	cd_2_group_54055
PDT001761725.1	PDS000022943.10	SAMN21890764	NULL	cd_8_group_53348	cd_4_group_56087	cd_2_group_54055
PDT001761543.1	PDS000156427.1	SAMN21890766	NULL	cd_8_group_53349	cd_4_group_56088	cd_2_group_54050
PDT001857359.1	PDS000156427.1	SAMN30613933	clinical	cd_8_group_53349	cd_4_group_56088	cd_2_group_54050
PDT000093057.2	PDS000001296.76	SAMN03702103	environmental/other	cd_8_group_5335	cd_4_group_5162	cd_2_group_4585
PDT000093059.2	PDS000001296.76	SAMN03702106	environmental/other	cd_8_group_5335	cd_4_group_5162	cd_2_group_4585
PDT000093060.2	PDS000001296.76	SAMN03702107	environmental/other	cd_8_group_5335	cd_4_group_5162	cd_2_group_4585
PDT000093061.2	PDS000001296.76	SAMN03702108	environmental/other	cd_8_group_5335	cd_4_group_5162	cd_2_group_4585
PDT001761552.1	PDS000156406.1	SAMN21890756	NULL	cd_8_group_53350	cd_4_group_56090	cd_2_group_54051
PDT001857360.1	PDS000156406.1	SAMN30613932	clinical	cd_8_group_53350	cd_4_group_56090	cd_2_group_54051
PDT001761555.1	PDS000147858.1	SAMN21890753	NULL	cd_8_group_53351	cd_4_group_56091	cd_2_group_54052
PDT001761556.1	PDS000147858.1	SAMN21890752	NULL	cd_8_group_53351	cd_4_group_56091	cd_2_group_54052
PDT001761557.1	PDS000147858.1	SAMN21890751	NULL	cd_8_group_53351	cd_4_group_56091	cd_2_group_54052
PDT001761558.1	PDS000147858.1	SAMN21890750	NULL	cd_8_group_53351	cd_4_group_56091	cd_2_group_54052
PDT001761610.1	PDS000147858.1	SAMN21890749	NULL	cd_8_group_53351	cd_4_group_56091	cd_2_group_54052
PDT001761640.1	PDS000147858.1	SAMN21890701	NULL	cd_8_group_53351	cd_4_group_56091	cd_2_group_54052
PDT001761642.1	PDS000147858.1	SAMN21890700	NULL	cd_8_group_53351	cd_4_group_56091	cd_2_group_54052
PDT001762071.1	PDS000147858.1	SAMN21890372	NULL	cd_8_group_53351	cd_4_group_56091	cd_2_group_54052
PDT001761559.1	PDS000147925.1	SAMN21890747	NULL	cd_8_group_53352	cd_4_group_56092	cd_2_group_54053
PDT001761611.1	PDS000147925.1	SAMN21890748	NULL	cd_8_group_53352	cd_4_group_56092	cd_2_group_54053
PDT001761563.1	PDS000088371.3	SAMN21890739	NULL	cd_8_group_53353	cd_4_group_56093	-
PDT001762072.1	PDS000088371.3	SAMN21890371	NULL	cd_8_group_53353	cd_4_group_56093	-
PDT001761571.1	PDS000192845.1	SAMN21890713	NULL	cd_8_group_53354	cd_4_group_56094	cd_2_group_54054
PDT002306670.1	PDS000192845.1	SAMN35670495	clinical	cd_8_group_53354	cd_4_group_56094	cd_2_group_54054
PDT002307285.1	PDS000192845.1	SAMN35670475	clinical	cd_8_group_53354	cd_4_group_56094	cd_2_group_54054
PDT001761590.1	PDS000078401.62	SAMN21890883	NULL	cd_8_group_53355	cd_4_group_56095	-
PDT001761592.1	PDS000078401.62	SAMN21890882	NULL	cd_8_group_53355	cd_4_group_56095	-
PDT001761593.1	PDS000031714.48	SAMN21890878	NULL	cd_8_group_53356	cd_4_group_56096	-
PDT001761719.1	PDS000031714.48	SAMN21890785	NULL	cd_8_group_53356	cd_4_group_56096	-
PDT001761612.1	PDS000004109.11	SAMN21890745	NULL	cd_8_group_53357	cd_4_group_56097	cd_2_group_54056
PDT001761728.1	PDS000004109.11	SAMN21890744	NULL	cd_8_group_53357	cd_4_group_56097	cd_2_group_54056
PDT001761613.1	PDS000002073.245	SAMN21890741	NULL	cd_8_group_53358	cd_4_group_56098	cd_2_group_54057
PDT001761614.1	PDS000002073.245	SAMN21890742	NULL	cd_8_group_53358	cd_4_group_56098	cd_2_group_54057
PDT001761637.1	PDS000001378.490	SAMN21890704	NULL	cd_8_group_53359	-	-
PDT002330727.1	PDS000001378.490	SAMN43105450	clinical	cd_8_group_53359	-	-
PDT000093073.2	PDS000032319.9	SAMN03702072	environmental/other	cd_8_group_5336	cd_4_group_5163	-
PDT000098645.2	PDS000032319.9	SAMN04296062	environmental/other	cd_8_group_5336	cd_4_group_5163	-
PDT000093066.2	PDS000032319.9	SAMN03702065	environmental/other	cd_8_group_5336	cd_4_group_5163	cd_2_group_4586
PDT000100197.2	PDS000032319.9	SAMN04296094	environmental/other	cd_8_group_5336	cd_4_group_5163	cd_2_group_4586
PDT001761641.1	PDS000072086.8	SAMN21890702	NULL	cd_8_group_53360	cd_4_group_56099	cd_2_group_54058
PDT001857506.1	PDS000072086.8	SAMN30613927	clinical	cd_8_group_53360	cd_4_group_56099	cd_2_group_54058
PDT001761647.1	PDS000147954.1	SAMN21890695	NULL	cd_8_group_53361	-	-
PDT001761652.1	PDS000147954.1	SAMN21890690	NULL	cd_8_group_53361	-	-
PDT001761655.1	PDS000147954.1	SAMN21890687	NULL	cd_8_group_53362	cd_4_group_56100	-
PDT001761749.1	PDS000147954.1	SAMN21890668	NULL	cd_8_group_53362	cd_4_group_56100	-
PDT001761757.1	PDS000147954.1	SAMN21890659	NULL	cd_8_group_53362	cd_4_group_56100	-
PDT001761666.1	PDS000045961.5	SAMN21890860	NULL	cd_8_group_53363	cd_4_group_56101	cd_2_group_54060
PDT001761676.1	PDS000045961.5	SAMN21890843	NULL	cd_8_group_53363	cd_4_group_56101	cd_2_group_54060
PDT001761685.1	PDS000022943.10	SAMN21890834	NULL	cd_8_group_53364	cd_4_group_56103	cd_2_group_54062
PDT001761686.1	PDS000022943.10	SAMN21890833	NULL	cd_8_group_53364	cd_4_group_56103	cd_2_group_54062
PDT001761690.1	PDS000026869.531	SAMN21890828	NULL	cd_8_group_53365	cd_4_group_56104	cd_2_group_54063
PDT001761691.1	PDS000026869.531	SAMN21890827	NULL	cd_8_group_53365	cd_4_group_56104	cd_2_group_54063
PDT001761704.1	PDS000027715.231	SAMN21890811	NULL	cd_8_group_53366	cd_4_group_56105	cd_2_group_54064
PDT001761718.1	PDS000027715.231	SAMN21890793	NULL	cd_8_group_53366	cd_4_group_56105	cd_2_group_54064
PDT001761736.1	PDS000147954.1	SAMN21890680	NULL	cd_8_group_53367	-	-
PDT001761752.1	PDS000147954.1	SAMN21890664	NULL	cd_8_group_53367	-	-
PDT001761744.1	PDS000147954.1	SAMN21890672	NULL	cd_8_group_53367	cd_4_group_56107	-
PDT001761750.1	PDS000147954.1	SAMN21890666	NULL	cd_8_group_53367	cd_4_group_56107	-
PDT001761756.1	PDS000147954.1	SAMN21890660	NULL	cd_8_group_53367	cd_4_group_56107	-
PDT001761745.1	PDS000147954.1	SAMN21890671	NULL	cd_8_group_53367	cd_4_group_56107	cd_2_group_54065
PDT001761755.1	PDS000147954.1	SAMN21890661	NULL	cd_8_group_53367	cd_4_group_56107	cd_2_group_54065
PDT001761767.1	PDS000026945.65	SAMN21890649	NULL	cd_8_group_53368	cd_4_group_56108	-
PDT001761784.1	PDS000026945.65	SAMN21890631	NULL	cd_8_group_53368	cd_4_group_56108	-
PDT001761787.1	PDS000026869.531	SAMN21890629	NULL	cd_8_group_53369	cd_4_group_56110	cd_2_group_54068
PDT002561014.1	PDS000026869.531	SAMN43766012	environmental/other	cd_8_group_53369	cd_4_group_56110	cd_2_group_54068
PDT000098644.2	PDS000030599.1	SAMN04296052	environmental/other	cd_8_group_5337	-	-
PDT000098647.2	PDS000030599.1	SAMN04296055	environmental/other	cd_8_group_5337	-	-
PDT000098653.2	PDS000030599.1	SAMN04296054	environmental/other	cd_8_group_5337	-	-
PDT000098658.2	PDS000030599.1	SAMN04296053	environmental/other	cd_8_group_5337	-	-
PDT000093068.2	PDS000030599.1	SAMN03702067	environmental/other	cd_8_group_5337	cd_4_group_5165	cd_2_group_4588
PDT000098648.2	PDS000030599.1	SAMN04296058	environmental/other	cd_8_group_5337	cd_4_group_5165	cd_2_group_4588
PDT000098660.2	PDS000030599.1	SAMN04296063	environmental/other	cd_8_group_5337	cd_4_group_5165	cd_2_group_4588
PDT001761788.1	PDS000004748.120	SAMN21890628	NULL	cd_8_group_53370	cd_4_group_56111	cd_2_group_54069
PDT001761789.1	PDS000004748.120	SAMN21890627	NULL	cd_8_group_53370	cd_4_group_56111	cd_2_group_54069
PDT001761813.1	PDS000026869.531	SAMN21890602	NULL	cd_8_group_53371	cd_4_group_56113	cd_2_group_54072
PDT001761814.1	PDS000026869.531	SAMN21890603	NULL	cd_8_group_53371	cd_4_group_56113	cd_2_group_54072
PDT001761824.1	PDS000026869.531	SAMN21890592	NULL	cd_8_group_53372	-	-
PDT001761851.1	PDS000026869.531	SAMN21890565	NULL	cd_8_group_53372	-	-
PDT001761859.1	PDS000192664.10	SAMN21890558	NULL	cd_8_group_53373	cd_4_group_56115	cd_2_group_54073
PDT002307880.1	PDS000192664.10	SAMN35680167	clinical	cd_8_group_53373	cd_4_group_56115	cd_2_group_54073
PDT001761891.1	PDS000147910.1	SAMN21890526	NULL	cd_8_group_53374	-	-
PDT001761930.1	PDS000147910.1	SAMN21890472	NULL	cd_8_group_53374	-	-
PDT001761897.1	PDS000184063.11	SAMN21890517	NULL	cd_8_group_53375	cd_4_group_56120	-
PDT001761901.1	PDS000184063.11	SAMN21890516	NULL	cd_8_group_53375	cd_4_group_56120	-
PDT001761904.1	PDS000026869.531	SAMN21890512	NULL	cd_8_group_53376	-	-
PDT001761923.1	PDS000026869.531	SAMN21890481	NULL	cd_8_group_53376	cd_4_group_56123	-
PDT001762019.1	PDS000026869.531	SAMN21890483	NULL	cd_8_group_53376	cd_4_group_56123	-
PDT001761909.1	PDS000026869.531	SAMN21890507	NULL	cd_8_group_53377	-	-
PDT001762027.1	PDS000026869.531	SAMN21890466	NULL	cd_8_group_53377	-	-
PDT001761910.1	PDS000147927.1	SAMN21890506	NULL	cd_8_group_53378	cd_4_group_56122	cd_2_group_54075
PDT001761911.1	PDS000147927.1	SAMN21890505	NULL	cd_8_group_53378	cd_4_group_56122	cd_2_group_54075
PDT001761919.1	PDS000026869.531	SAMN21890491	NULL	cd_8_group_53379	-	-
PDT001762024.1	PDS000026869.531	SAMN21890470	NULL	cd_8_group_53379	cd_4_group_56132	cd_2_group_54085
PDT001762025.1	PDS000026869.531	SAMN21890469	NULL	cd_8_group_53379	cd_4_group_56132	cd_2_group_54085
PDT000093070.2	PDS000030611.1	SAMN03702069	environmental/other	cd_8_group_5338	cd_4_group_5166	-
PDT000098677.2	PDS000030611.1	SAMN04296087	environmental/other	cd_8_group_5338	cd_4_group_5166	-
PDT000098680.2	PDS000030611.1	SAMN04296090	environmental/other	cd_8_group_5338	cd_4_group_5166	-
PDT000093069.2	PDS000030611.1	SAMN03702068	environmental/other	cd_8_group_5338	cd_4_group_5166	cd_2_group_4589
PDT000095588.2	PDS000030611.1	SAMN04296003	environmental/other	cd_8_group_5338	cd_4_group_5166	cd_2_group_4589
PDT000096746.2	PDS000030611.1	SAMN04296006	environmental/other	cd_8_group_5338	cd_4_group_5166	cd_2_group_4589
PDT000096748.2	PDS000030611.1	SAMN04296007	environmental/other	cd_8_group_5338	cd_4_group_5166	cd_2_group_4589
PDT000098616.2	PDS000030611.1	SAMN04296004	environmental/other	cd_8_group_5338	cd_4_group_5166	cd_2_group_4589
PDT000098672.2	PDS000030611.1	SAMN04296088	environmental/other	cd_8_group_5338	cd_4_group_5166	cd_2_group_4589
PDT000105619.2	PDS000030611.1	SAMN03577165	environmental/other	cd_8_group_5338	cd_4_group_5166	cd_2_group_4589
PDT001761929.1	PDS000026869.531	SAMN21890473	NULL	cd_8_group_53380	-	-
PDT001762045.1	PDS000026869.531	SAMN21890423	NULL	cd_8_group_53380	-	-
PDT001761965.1	PDS000223829.9	SAMN21890400	NULL	cd_8_group_53381	cd_4_group_56126	cd_2_group_54079
PDT002306533.1	PDS000223829.9	SAMN35670176	clinical	cd_8_group_53381	cd_4_group_56126	cd_2_group_54079
PDT002306697.1	PDS000223829.9	SAMN35670177	clinical	cd_8_group_53381	cd_4_group_56126	cd_2_group_54079
PDT002306721.1	PDS000223829.9	SAMN35670169	clinical	cd_8_group_53381	cd_4_group_56126	cd_2_group_54079
PDT002306769.1	PDS000223829.9	SAMN35670841	clinical	cd_8_group_53381	cd_4_group_56126	cd_2_group_54079
PDT002306770.1	PDS000223829.9	SAMN35670840	clinical	cd_8_group_53381	cd_4_group_56126	cd_2_group_54079
PDT002306773.1	PDS000223829.9	SAMN35670837	clinical	cd_8_group_53381	cd_4_group_56126	cd_2_group_54079
PDT002306774.1	PDS000223829.9	SAMN35670836	clinical	cd_8_group_53381	cd_4_group_56126	cd_2_group_54079
PDT002306776.1	PDS000223829.9	SAMN35670167	clinical	cd_8_group_53381	cd_4_group_56126	cd_2_group_54079
PDT002306777.1	PDS000223829.9	SAMN35670835	clinical	cd_8_group_53381	cd_4_group_56126	cd_2_group_54079
PDT002306823.1	PDS000223829.9	SAMN35670166	clinical	cd_8_group_53381	cd_4_group_56126	cd_2_group_54079
PDT002307104.1	PDS000223829.9	SAMN35670172	clinical	cd_8_group_53381	cd_4_group_56126	cd_2_group_54079
PDT002307138.1	PDS000223829.9	SAMN35670852	clinical	cd_8_group_53381	cd_4_group_56126	cd_2_group_54079
PDT002307139.1	PDS000223829.9	SAMN35670851	clinical	cd_8_group_53381	cd_4_group_56126	cd_2_group_54079
PDT002307140.1	PDS000223829.9	SAMN35670850	clinical	cd_8_group_53381	cd_4_group_56126	cd_2_group_54079
PDT002307144.1	PDS000223829.9	SAMN35670846	clinical	cd_8_group_53381	cd_4_group_56126	cd_2_group_54079
PDT002307741.1	PDS000223829.9	SAMN35680311	clinical	cd_8_group_53381	cd_4_group_56126	cd_2_group_54079
PDT001761967.1	PDS000192664.10	SAMN21890398	NULL	cd_8_group_53382	cd_4_group_56127	cd_2_group_54080
PDT002306416.1	PDS000192664.10	SAMN35670703	clinical	cd_8_group_53382	cd_4_group_56127	cd_2_group_54080
PDT001761989.1	PDS000004748.120	SAMN21890348	NULL	cd_8_group_53383	cd_4_group_56128	cd_2_group_54081
PDT001762088.1	PDS000004748.120	SAMN21890347	NULL	cd_8_group_53383	cd_4_group_56128	cd_2_group_54081
PDT001761990.1	PDS000078401.62	SAMN21890333	NULL	cd_8_group_53384	cd_4_group_56129	cd_2_group_54082
PDT001762101.1	PDS000078401.62	SAMN21890334	NULL	cd_8_group_53384	cd_4_group_56129	cd_2_group_54082
PDT001762003.1	PDS000147913.2	SAMN21890311	NULL	cd_8_group_53385	cd_4_group_56130	-
PDT001857180.1	PDS000147913.2	SAMN30613967	clinical	cd_8_group_53385	cd_4_group_56130	-
PDT001762111.1	PDS000147913.2	SAMN21890310	NULL	cd_8_group_53385	cd_4_group_56130	cd_2_group_54095
PDT001857181.1	PDS000147913.2	SAMN30613966	clinical	cd_8_group_53385	cd_4_group_56130	cd_2_group_54095
PDT001762112.1	PDS000147913.2	SAMN21890309	NULL	cd_8_group_53385	cd_4_group_56130	cd_2_group_54096
PDT001857182.1	PDS000147913.2	SAMN30613965	clinical	cd_8_group_53385	cd_4_group_56130	cd_2_group_54096
PDT001762007.1	PDS000147831.2	SAMN21890300	NULL	cd_8_group_53386	cd_4_group_56131	cd_2_group_54084
PDT001857191.1	PDS000147831.2	SAMN30613957	clinical	cd_8_group_53386	cd_4_group_56131	cd_2_group_54084
PDT001762116.1	PDS000147831.2	SAMN21890306	NULL	cd_8_group_53386	cd_4_group_56145	cd_2_group_54098
PDT001857184.1	PDS000147831.2	SAMN30613963	clinical	cd_8_group_53386	cd_4_group_56145	cd_2_group_54098
PDT001762064.1	PDS000192664.10	SAMN21890395	NULL	cd_8_group_53387	cd_4_group_56134	cd_2_group_54086
PDT001762065.1	PDS000192664.10	SAMN21890394	NULL	cd_8_group_53387	cd_4_group_56134	cd_2_group_54086
PDT001762075.1	PDS000147833.2	SAMN21890370	NULL	cd_8_group_53388	cd_4_group_56137	cd_2_group_54089
PDT002306648.1	PDS000147833.2	SAMN35670546	clinical	cd_8_group_53388	cd_4_group_56137	cd_2_group_54089
PDT002306931.1	PDS000192791.1	SAMN35669427	environmental/other	cd_8_group_53389	cd_4_group_56138	-
PDT002306932.1	PDS000192791.1	SAMN35669426	environmental/other	cd_8_group_53389	cd_4_group_56138	-
PDT002306936.1	PDS000192791.1	SAMN35669423	environmental/other	cd_8_group_53389	cd_4_group_56138	-
PDT001762079.1	PDS000192791.1	SAMN21890361	NULL	cd_8_group_53389	cd_4_group_56138	cd_2_group_54090
PDT002306653.1	PDS000192791.1	SAMN35670511	clinical	cd_8_group_53389	cd_4_group_56138	cd_2_group_54090
PDT002306834.1	PDS000192791.1	SAMN35670688	clinical	cd_8_group_53389	cd_4_group_56138	cd_2_group_54090
PDT002306930.1	PDS000192791.1	SAMN35669428	environmental/other	cd_8_group_53389	cd_4_group_56138	cd_2_group_54090
PDT002306933.1	PDS000192791.1	SAMN35669425	environmental/other	cd_8_group_53389	cd_4_group_56138	cd_2_group_54090
PDT002306935.1	PDS000192791.1	SAMN35669424	environmental/other	cd_8_group_53389	cd_4_group_56138	cd_2_group_54090
PDT002306939.1	PDS000192791.1	SAMN35669420	environmental/other	cd_8_group_53389	cd_4_group_56138	cd_2_group_54090
PDT002306940.1	PDS000192791.1	SAMN35669419	environmental/other	cd_8_group_53389	cd_4_group_56138	cd_2_group_54090
PDT002306941.1	PDS000192791.1	SAMN35669418	environmental/other	cd_8_group_53389	cd_4_group_56138	cd_2_group_54090
PDT000108315.2	PDS000030817.1	SAMN04296011	environmental/other	cd_8_group_5339	-	-
PDT000093071.2	PDS000030817.1	SAMN03702070	environmental/other	cd_8_group_5339	cd_4_group_5167	cd_2_group_4590
PDT000093072.2	PDS000030817.1	SAMN03702071	environmental/other	cd_8_group_5339	cd_4_group_5167	cd_2_group_4590
PDT000100181.2	PDS000030817.1	SAMN04296093	environmental/other	cd_8_group_5339	cd_4_group_5167	cd_2_group_4590
PDT000100196.2	PDS000030817.1	SAMN04296091	environmental/other	cd_8_group_5339	cd_4_group_5167	cd_2_group_4590
PDT001762082.1	PDS000192763.1	SAMN21890359	NULL	cd_8_group_53390	cd_4_group_56139	cd_2_group_54091
PDT002306678.1	PDS000192763.1	SAMN35670489	clinical	cd_8_group_53390	cd_4_group_56139	cd_2_group_54091
PDT002306679.1	PDS000192763.1	SAMN35670488	clinical	cd_8_group_53390	cd_4_group_56139	cd_2_group_54091
PDT001762091.1	PDS000147840.1	SAMN21890345	NULL	cd_8_group_53391	-	-
PDT001762090.1	PDS000147840.1	SAMN21890343	NULL	cd_8_group_53391	cd_4_group_56141	cd_2_group_54092
PDT001762093.1	PDS000147840.1	SAMN21890344	NULL	cd_8_group_53391	cd_4_group_56141	cd_2_group_54092
PDT001857464.1	PDS000156423.1	SAMN30614116	clinical	cd_8_group_53392	-	-
PDT001762102.1	PDS000156423.1	SAMN21890332	NULL	cd_8_group_53392	cd_4_group_56142	cd_2_group_54093
PDT001857170.1	PDS000156423.1	SAMN30613976	clinical	cd_8_group_53392	cd_4_group_56142	cd_2_group_54093
PDT001762107.1	PDS000192664.10	SAMN21890320	NULL	cd_8_group_53393	cd_4_group_56143	cd_2_group_54094
PDT002306573.1	PDS000192664.10	SAMN35680033	clinical	cd_8_group_53393	cd_4_group_56143	cd_2_group_54094
PDT001762114.1	PDS000156437.1	SAMN21890307	NULL	cd_8_group_53394	cd_4_group_56144	cd_2_group_54097
PDT001857168.1	PDS000156437.1	SAMN30613978	clinical	cd_8_group_53394	cd_4_group_56144	cd_2_group_54097
PDT001762124.1	PDS000147901.1	SAMN21889631	NULL	cd_8_group_53395	cd_4_group_56146	cd_2_group_54099
PDT001762127.1	PDS000147901.1	SAMN21889633	NULL	cd_8_group_53395	cd_4_group_56146	cd_2_group_54099
PDT001762139.1	PDS000020273.52	SAMN33677879	environmental/other	cd_8_group_53396	-	-
PDT001762140.1	PDS000020273.52	SAMN33677878	environmental/other	cd_8_group_53396	-	-
PDT001762142.1	PDS000020273.52	SAMN33677883	environmental/other	cd_8_group_53396	-	-
PDT001762145.1	PDS000020273.52	SAMN33677880	environmental/other	cd_8_group_53396	-	-
PDT001762147.1	PDS000020273.52	SAMN33677876	environmental/other	cd_8_group_53396	-	-
PDT001762136.1	PDS000020273.52	SAMN33677887	clinical	cd_8_group_53396	cd_4_group_56147	-
PDT001762143.1	PDS000020273.52	SAMN33677882	environmental/other	cd_8_group_53396	cd_4_group_56147	-
PDT001762146.1	PDS000020273.52	SAMN33677877	environmental/other	cd_8_group_53396	cd_4_group_56147	-
PDT001762138.1	PDS000001391.91	SAMN33677885	environmental/other	cd_8_group_53397	-	-
PDT001762144.1	PDS000001391.91	SAMN33677881	environmental/other	cd_8_group_53397	-	-
PDT001764546.1	PDS000148175.3	SAMN35525460	clinical	cd_8_group_53398	cd_4_group_56153	cd_2_group_54106
PDT001764554.1	PDS000148175.3	SAMN35525464	clinical	cd_8_group_53398	cd_4_group_56153	cd_2_group_54106
PDT001764547.1	PDS000013069.54	SAMN35525454	clinical	cd_8_group_53399	cd_4_group_56154	cd_2_group_54107
PDT002830358.1	PDS000013069.54	SAMN49893912	clinical	cd_8_group_53399	cd_4_group_56154	cd_2_group_54107
PDT000002773.5	PDS000002541.9	SAMN02345505	environmental/other	cd_8_group_534	cd_4_group_479	cd_2_group_411
PDT000087538.2	PDS000002541.9	SAMN02709347	environmental/other	cd_8_group_534	cd_4_group_479	cd_2_group_411
PDT000093081.2	PDS000030591.2	SAMN03702080	environmental/other	cd_8_group_5340	-	-
PDT000093074.2	PDS000030591.2	SAMN03702073	environmental/other	cd_8_group_5340	cd_4_group_5168	cd_2_group_4591
PDT000100185.2	PDS000030591.2	SAMN04296099	environmental/other	cd_8_group_5340	cd_4_group_5168	cd_2_group_4591
PDT001764551.1	PDS000241194.5	SAMN35525453	clinical	cd_8_group_53400	cd_4_group_56156	cd_2_group_54109
PDT001764729.1	PDS000241194.5	SAMN35529214	clinical	cd_8_group_53400	cd_4_group_56156	cd_2_group_54109
PDT001768712.1	PDS000241194.5	SAMN35623587	clinical	cd_8_group_53400	cd_4_group_56156	cd_2_group_54109
PDT001974055.1	PDS000241194.5	SAMN38149237	clinical	cd_8_group_53400	cd_4_group_56156	cd_2_group_54109
PDT001764626.1	PDS000149682.1	SAMN35528097	clinical	cd_8_group_53401	cd_4_group_56157	cd_2_group_54111
PDT001776575.1	PDS000149682.1	SAMN35713496	clinical	cd_8_group_53401	cd_4_group_56157	cd_2_group_54111
PDT001764641.1	PDS000027912.79	SAMN35527825	clinical	cd_8_group_53402	-	-
PDT002879232.1	PDS000027912.79	SAMN50559575	clinical	cd_8_group_53402	cd_4_group_72597	cd_2_group_71983
PDT002886813.1	PDS000027912.79	SAMN50668778	clinical	cd_8_group_53402	cd_4_group_72597	cd_2_group_71983
PDT001764720.1	PDS000032632.221	SAMN35529206	clinical	cd_8_group_53403	cd_4_group_56159	cd_2_group_54113
PDT001791326.1	PDS000032632.221	SAMN35995903	clinical	cd_8_group_53403	cd_4_group_56159	cd_2_group_54113
PDT001764726.1	PDS000026575.316	SAMN35529213	clinical	cd_8_group_53404	cd_4_group_56160	-
PDT001954447.1	PDS000026575.316	SAMN38001966	clinical	cd_8_group_53404	cd_4_group_56160	cd_2_group_57537
PDT002456130.1	PDS000026575.316	SAMN44370068	clinical	cd_8_group_53404	cd_4_group_56160	cd_2_group_57537
PDT002798568.1	PDS000026575.316	SAMN48937804	clinical	cd_8_group_53404	cd_4_group_56160	cd_2_group_57537
PDT002806302.1	PDS000026575.316	SAMN49094605	clinical	cd_8_group_53404	cd_4_group_56160	cd_2_group_57537
PDT001764748.1	PDS000006148.60	SAMN35529384	clinical	cd_8_group_53405	-	-
PDT002669509.1	PDS000006148.60	SAMN47386333	clinical	cd_8_group_53405	-	-
PDT001764779.1	PDS000026588.218	SAMN35529486	clinical	cd_8_group_53406	cd_4_group_56161	cd_2_group_54114
PDT001777557.1	PDS000026588.218	SAMN35715474	clinical	cd_8_group_53406	cd_4_group_56161	cd_2_group_54114
PDT001764785.1	PDS000081914.234	SAMN35529539	environmental/other	cd_8_group_53407	-	-
PDT002460120.1	PDS000081914.234	SAMN44625773	environmental/other	cd_8_group_53407	-	-
PDT001764817.1	PDS000051275.9	SAMN35529479	clinical	cd_8_group_53408	-	-
PDT002256451.1	PDS000051275.9	SAMN42559157	clinical	cd_8_group_53408	-	-
PDT002130855.1	PDS000051275.9	SAMN40750760	clinical	cd_8_group_53408	cd_4_group_61986	-
PDT002785379.1	PDS000051275.9	SAMN48779554	clinical	cd_8_group_53408	cd_4_group_61986	-
PDT001764832.1	PDS000148172.4	SAMN35529547	clinical	cd_8_group_53409	cd_4_group_56164	cd_2_group_54119
PDT001766841.1	PDS000148172.4	SAMN35558262	clinical	cd_8_group_53409	cd_4_group_56164	cd_2_group_54119
PDT000093079.2	PDS000030590.1	SAMN03702078	environmental/other	cd_8_group_5341	cd_4_group_5171	cd_2_group_4594
PDT000100192.2	PDS000030590.1	SAMN04296098	environmental/other	cd_8_group_5341	cd_4_group_5171	cd_2_group_4594
PDT001764836.1	PDS000033059.28	SAMN35529485	clinical	cd_8_group_53410	-	-
PDT002206021.1	PDS000033059.28	SAMN41834590	clinical	cd_8_group_53410	-	-
PDT001764838.1	PDS000239639.11	SAMN35529555	environmental/other	cd_8_group_53411	-	-
PDT002074591.1	PDS000239639.11	SAMN39904299	environmental/other	cd_8_group_53411	-	-
PDT001764862.1	PDS000148366.1	SAMN35529614	clinical	cd_8_group_53412	cd_4_group_56165	cd_2_group_54123
PDT001768941.1	PDS000148366.1	SAMN35624648	clinical	cd_8_group_53412	cd_4_group_56165	cd_2_group_54123
PDT001764866.1	PDS000002218.949	SAMN35529626	environmental/other	cd_8_group_53413	-	-
PDT002708322.1	PDS000002218.949	SAMN47813097	environmental/other	cd_8_group_53413	-	-
PDT001764870.1	PDS000101103.44	SAMN35175716	NULL	cd_8_group_53414	-	-
PDT002825861.1	PDS000101103.44	SAMN39616834	clinical	cd_8_group_53414	-	-
PDT001765428.1	PDS000148178.3	SAMN35530165	environmental/other	cd_8_group_53415	cd_4_group_56167	cd_2_group_54125
PDT002063568.1	PDS000148178.3	SAMN39596723	environmental/other	cd_8_group_53415	cd_4_group_56167	cd_2_group_54125
PDT002606247.1	PDS000148178.3	SAMN46527749	environmental/other	cd_8_group_53415	cd_4_group_56167	cd_2_group_54125
PDT001765436.1	PDS000026701.225	SAMN35530468	clinical	cd_8_group_53416	cd_4_group_56168	cd_2_group_54126
PDT001807709.1	PDS000026701.225	SAMN36274532	clinical	cd_8_group_53416	cd_4_group_56168	cd_2_group_54126
PDT001765486.1	PDS000001445.311	SAMN35532159	clinical	cd_8_group_53417	cd_4_group_56169	-
PDT001946824.1	PDS000001445.311	SAMN37873851	clinical	cd_8_group_53417	cd_4_group_56169	-
PDT001859674.1	PDS000018399.18	SAMN37123737	clinical	cd_8_group_53418	cd_4_group_56175	-
PDT001765598.1	PDS000018399.18	SAMN35538685	clinical	cd_8_group_53418	cd_4_group_56175	cd_2_group_54130
PDT002043401.1	PDS000018399.18	SAMN39192617	clinical	cd_8_group_53418	cd_4_group_56175	cd_2_group_54130
PDT001765685.1	PDS000029136.58	SAMN35541026	clinical	cd_8_group_53419	cd_4_group_56177	cd_2_group_54132
PDT001777737.1	PDS000029136.58	SAMN35716202	clinical	cd_8_group_53419	cd_4_group_56177	cd_2_group_54132
PDT001779174.1	PDS000029136.58	SAMN35732295	clinical	cd_8_group_53419	cd_4_group_56177	cd_2_group_54132
PDT001807999.1	PDS000029136.58	SAMN36275257	clinical	cd_8_group_53419	cd_4_group_56177	cd_2_group_54132
PDT001908328.1	PDS000029136.58	SAMN37587520	clinical	cd_8_group_53419	cd_4_group_56177	cd_2_group_54132
PDT000093082.2	PDS000216718.134	SAMN03702081	environmental/other	cd_8_group_5342	cd_4_group_5172	cd_2_group_4595
PDT000093084.2	PDS000216718.134	SAMN03702083	environmental/other	cd_8_group_5342	cd_4_group_5172	cd_2_group_4595
PDT000100183.2	PDS000216718.134	SAMN04296103	environmental/other	cd_8_group_5342	cd_4_group_5172	cd_2_group_4595
PDT001765694.1	PDS000004371.472	SAMN35541099	clinical	cd_8_group_53420	cd_4_group_56178	cd_2_group_54133
PDT001867052.1	PDS000004371.472	SAMN37179816	clinical	cd_8_group_53420	cd_4_group_56178	cd_2_group_54133
PDT001765922.1	PDS000239639.11	SAMN35547676	clinical	cd_8_group_53421	-	-
PDT002880508.1	PDS000239639.11	SAMN50582637	environmental/other	cd_8_group_53421	-	-
PDT001765939.1	PDS000148231.3	SAMN35555378	clinical	cd_8_group_53422	cd_4_group_56179	-
PDT001854889.1	PDS000148231.3	SAMN37047372	clinical	cd_8_group_53422	cd_4_group_56179	cd_2_group_55665
PDT001866178.1	PDS000148231.3	SAMN37161935	clinical	cd_8_group_53422	cd_4_group_56179	cd_2_group_55665
PDT001766733.1	PDS000239639.11	SAMN35556549	clinical	cd_8_group_53423	-	-
PDT002029313.1	PDS000239639.11	SAMN38841284	clinical	cd_8_group_53423	-	-
PDT002307178.1	PDS000241216.6	SAMN35670787	clinical	cd_8_group_53424	cd_4_group_56181	-
PDT001766759.1	PDS000241216.6	SAMN21890278	NULL	cd_8_group_53424	cd_4_group_56181	cd_2_group_54138
PDT002307177.1	PDS000241216.6	SAMN35670788	clinical	cd_8_group_53424	cd_4_group_56181	cd_2_group_54138
PDT001766768.1	PDS000192824.26	SAMN21890241	NULL	cd_8_group_53425	cd_4_group_56182	cd_2_group_54139
PDT002307944.1	PDS000192824.26	SAMN35680483	clinical	cd_8_group_53425	cd_4_group_56182	cd_2_group_54139
PDT001766819.1	PDS000239639.11	SAMN35558204	environmental/other	cd_8_group_53426	-	-
PDT001832112.1	PDS000239639.11	SAMN36748428	environmental/other	cd_8_group_53426	-	-
PDT001766838.1	PDS000004406.525	SAMN35558258	clinical	cd_8_group_53427	cd_4_group_56184	cd_2_group_54140
PDT001786261.1	PDS000004406.525	SAMN35818513	clinical	cd_8_group_53427	cd_4_group_56184	cd_2_group_54140
PDT001766853.1	PDS000001378.490	SAMN35558278	environmental/other	cd_8_group_53428	cd_4_group_56185	cd_2_group_54141
PDT001766855.1	PDS000001378.490	SAMN35558279	environmental/other	cd_8_group_53428	cd_4_group_56185	cd_2_group_54141
PDT002590100.1	PDS000233288.11	SAMN46395757	clinical	cd_8_group_53429	-	-
PDT001766879.1	PDS000233288.11	SAMN35558302	clinical	cd_8_group_53429	cd_4_group_56186	cd_2_group_54142
PDT001766882.1	PDS000233288.11	SAMN35558304	clinical	cd_8_group_53429	cd_4_group_56186	cd_2_group_54142
PDT001766897.1	PDS000233288.11	SAMN35558459	clinical	cd_8_group_53429	cd_4_group_56186	cd_2_group_54142
PDT000098610.2	PDS000030590.1	SAMN04296032	environmental/other	cd_8_group_5343	-	-
PDT000093083.2	PDS000030590.1	SAMN03702082	environmental/other	cd_8_group_5343	cd_4_group_5173	-
PDT000100188.2	PDS000030590.1	SAMN04296102	environmental/other	cd_8_group_5343	cd_4_group_5173	cd_2_group_4881
PDT000100193.2	PDS000030590.1	SAMN04296101	environmental/other	cd_8_group_5343	cd_4_group_5173	cd_2_group_4881
PDT001766969.1	PDS000149963.2	SAMN35560867	clinical	cd_8_group_53430	cd_4_group_56189	cd_2_group_54145
PDT001780800.1	PDS000149963.2	SAMN35759626	clinical	cd_8_group_53430	cd_4_group_56189	cd_2_group_54145
PDT001948041.1	PDS000149963.2	SAMN37882727	clinical	cd_8_group_53430	cd_4_group_56189	cd_2_group_54145
PDT001766987.1	PDS000188066.1	SAMN35561482	clinical	cd_8_group_53431	cd_4_group_56190	-
PDT002244122.1	PDS000188066.1	SAMN42371618	clinical	cd_8_group_53431	cd_4_group_56190	-
PDT001767042.1	PDS000060288.11	SAMN35565379	clinical	cd_8_group_53432	cd_4_group_56192	cd_2_group_54149
PDT001777539.1	PDS000060288.11	SAMN35715440	clinical	cd_8_group_53432	cd_4_group_56192	cd_2_group_54149
PDT001905270.1	PDS000060288.11	SAMN37556762	clinical	cd_8_group_53432	cd_4_group_56192	cd_2_group_54149
PDT001905275.1	PDS000060288.11	SAMN37556763	clinical	cd_8_group_53432	cd_4_group_56192	cd_2_group_54149
PDT001905280.1	PDS000060288.11	SAMN37556764	clinical	cd_8_group_53432	cd_4_group_56192	cd_2_group_54149
PDT001949047.1	PDS000060288.11	SAMN37906957	clinical	cd_8_group_53432	cd_4_group_56192	cd_2_group_54149
PDT001987577.1	PDS000060288.11	SAMN38284774	clinical	cd_8_group_53432	cd_4_group_56192	cd_2_group_54149
PDT002300563.1	PDS000060288.11	SAMN43048427	clinical	cd_8_group_53432	cd_4_group_56192	cd_2_group_54149
PDT002738073.1	PDS000060288.11	SAMN48179995	clinical	cd_8_group_53432	cd_4_group_56192	cd_2_group_54149
PDT001767046.1	PDS000076604.959	SAMN35565401	clinical	cd_8_group_53433	cd_4_group_56193	cd_2_group_54150
PDT001772574.1	PDS000076604.959	SAMN35674573	clinical	cd_8_group_53433	cd_4_group_56193	cd_2_group_54150
PDT001767117.1	PDS000172200.1	SAMN35570670	clinical	cd_8_group_53434	cd_4_group_56195	cd_2_group_54153
PDT002055834.1	PDS000172200.1	SAMN39473297	clinical	cd_8_group_53434	cd_4_group_56195	cd_2_group_54153
PDT001767191.1	PDS000148352.1	SAMN35570753	clinical	cd_8_group_53435	cd_4_group_56196	cd_2_group_54155
PDT001768601.1	PDS000148352.1	SAMN35622363	clinical	cd_8_group_53435	cd_4_group_56196	cd_2_group_54155
PDT001767351.1	PDS000149511.1	SAMN35571704	clinical	cd_8_group_53436	cd_4_group_56197	cd_2_group_54156
PDT001770072.1	PDS000149511.1	SAMN35640499	clinical	cd_8_group_53436	cd_4_group_56197	cd_2_group_54156
PDT001767366.1	PDS000029352.18	SAMN35571773	clinical	cd_8_group_53437	cd_4_group_56198	cd_2_group_54157
PDT001768910.1	PDS000029352.18	SAMN35624509	clinical	cd_8_group_53437	cd_4_group_56198	cd_2_group_54157
PDT001770039.1	PDS000029352.18	SAMN35639478	clinical	cd_8_group_53437	cd_4_group_56198	cd_2_group_54157
PDT001770043.1	PDS000029352.18	SAMN35639477	clinical	cd_8_group_53437	cd_4_group_56198	cd_2_group_54157
PDT001779502.1	PDS000029352.18	SAMN35733131	clinical	cd_8_group_53437	cd_4_group_56198	cd_2_group_54157
PDT001767376.1	PDS000038658.91	SAMN35571761	clinical	cd_8_group_53438	cd_4_group_56199	cd_2_group_54158
PDT002131924.1	PDS000038658.91	SAMN40759036	clinical	cd_8_group_53438	cd_4_group_56199	cd_2_group_54158
PDT001767384.1	PDS000029848.5	SAMN35571801	clinical	cd_8_group_53439	cd_4_group_56200	-
PDT002532098.1	PDS000029848.5	SAMN45827788	clinical	cd_8_group_53439	cd_4_group_56200	-
PDT000100198.2	PDS000031339.2	SAMN04296104	environmental/other	cd_8_group_5344	cd_4_group_5174	-
PDT000093085.2	PDS000031339.2	SAMN03702084	environmental/other	cd_8_group_5344	cd_4_group_5174	cd_2_group_4596
PDT000100191.2	PDS000031339.2	SAMN04296105	environmental/other	cd_8_group_5344	cd_4_group_5174	cd_2_group_4596
PDT001767414.1	PDS000015482.32	SAMN35572741	clinical	cd_8_group_53440	cd_4_group_56202	cd_2_group_54160
PDT001768716.1	PDS000015482.32	SAMN35623593	clinical	cd_8_group_53440	cd_4_group_56202	cd_2_group_54160
PDT001767417.1	PDS000098547.4	SAMN35572729	clinical	cd_8_group_53441	-	-
PDT002439443.1	PDS000098547.4	SAMN44472868	clinical	cd_8_group_53441	-	-
PDT001767425.1	PDS000085033.695	SAMN35572734	clinical	cd_8_group_53442	-	-
PDT002679183.1	PDS000085033.695	SAMN47514279	clinical	cd_8_group_53442	cd_4_group_70058	-
PDT002619573.1	PDS000085033.695	SAMN46757813	clinical	cd_8_group_53442	cd_4_group_70058	cd_2_group_69053
PDT002641474.1	PDS000085033.695	SAMN47004985	clinical	cd_8_group_53442	cd_4_group_70058	cd_2_group_69053
PDT001767655.1	PDS000029314.405	SAMN35578713	clinical	cd_8_group_53443	-	-
PDT002310458.1	PDS000029314.405	SAMN43101890	clinical	cd_8_group_53443	-	-
PDT001767661.1	PDS000095413.3	SAMN35578708	clinical	cd_8_group_53444	cd_4_group_56206	cd_2_group_54164
PDT001828891.1	PDS000095413.3	SAMN36713619	clinical	cd_8_group_53444	cd_4_group_56206	cd_2_group_54164
PDT001767666.1	PDS000206704.1	SAMN35578717	clinical	cd_8_group_53445	cd_4_group_56207	cd_2_group_54166
PDT002468662.1	PDS000206704.1	SAMN44771842	clinical	cd_8_group_53445	cd_4_group_56207	cd_2_group_54166
PDT001768319.1	PDS000149549.4	SAMN35616016	clinical	cd_8_group_53446	cd_4_group_56210	cd_2_group_54169
PDT001774310.1	PDS000149549.4	SAMN35684956	clinical	cd_8_group_53446	cd_4_group_56210	cd_2_group_54169
PDT001776698.1	PDS000149549.4	SAMN35713848	clinical	cd_8_group_53446	cd_4_group_56210	cd_2_group_54169
PDT001792139.1	PDS000149549.4	SAMN36026026	clinical	cd_8_group_53446	cd_4_group_56210	cd_2_group_54169
PDT001835488.3	PDS000149549.4	SAMN36772356	clinical	cd_8_group_53446	cd_4_group_56210	cd_2_group_54169
PDT001768524.1	PDS000157118.2	SAMN35621505	clinical	cd_8_group_53447	-	-
PDT001866574.1	PDS000157118.2	SAMN37162725	clinical	cd_8_group_53447	-	-
PDT001906925.1	PDS000157118.2	SAMN37565422	clinical	cd_8_group_53447	-	-
PDT001768532.1	PDS000149542.1	SAMN35621499	clinical	cd_8_group_53448	cd_4_group_56211	cd_2_group_54170
PDT001774607.1	PDS000149542.1	SAMN35686390	clinical	cd_8_group_53448	cd_4_group_56211	cd_2_group_54170
PDT001768592.1	PDS000039280.28	SAMN35622302	clinical	cd_8_group_53449	cd_4_group_56215	cd_2_group_54172
PDT001774646.1	PDS000039280.28	SAMN35687207	clinical	cd_8_group_53449	cd_4_group_56215	cd_2_group_54172
PDT001774655.1	PDS000039280.28	SAMN35687217	clinical	cd_8_group_53449	cd_4_group_56215	cd_2_group_54172
PDT001823923.1	PDS000039280.28	SAMN36673833	clinical	cd_8_group_53449	cd_4_group_56215	cd_2_group_54172
PDT000093095.2	PDS000031307.4	SAMN03702046	environmental/other	cd_8_group_5345	cd_4_group_5175	cd_2_group_4597
PDT001064534.1	PDS000031307.4	SAMN03464114	environmental/other	cd_8_group_5345	cd_4_group_5175	cd_2_group_4597
PDT001768620.1	PDS000009462.180	SAMN35622669	clinical	cd_8_group_53450	cd_4_group_56217	cd_2_group_54173
PDT001772766.1	PDS000009462.180	SAMN35676730	clinical	cd_8_group_53450	cd_4_group_56217	cd_2_group_54173
PDT001768634.1	PDS000027948.279	SAMN35622680	clinical	cd_8_group_53451	cd_4_group_56218	cd_2_group_54175
PDT001772736.1	PDS000027948.279	SAMN35676457	clinical	cd_8_group_53451	cd_4_group_56218	cd_2_group_54175
PDT001768637.1	PDS000220816.64	SAMN35622695	clinical	cd_8_group_53452	cd_4_group_56219	cd_2_group_54176
PDT001844894.1	PDS000220816.64	SAMN36890100	clinical	cd_8_group_53452	cd_4_group_56219	cd_2_group_54176
PDT001768644.1	PDS000239639.11	SAMN35622708	environmental/other	cd_8_group_53453	-	-
PDT002137341.1	PDS000239639.11	SAMN40943281	environmental/other	cd_8_group_53453	-	-
PDT002537827.1	PDS000217830.37	SAMN45846705	environmental/other	cd_8_group_53454	-	-
PDT001768647.1	PDS000217830.37	SAMN35622713	environmental/other	cd_8_group_53454	cd_4_group_56221	-
PDT001774290.1	PDS000217830.37	SAMN35684830	environmental/other	cd_8_group_53454	cd_4_group_56221	-
PDT001768651.1	PDS000028115.37	SAMN35622711	clinical	cd_8_group_53455	-	-
PDT002082215.1	PDS000028115.37	SAMN39969131	environmental/other	cd_8_group_53455	-	-
PDT001768713.1	PDS000149556.1	SAMN35623582	clinical	cd_8_group_53456	cd_4_group_56222	cd_2_group_54178
PDT001770892.1	PDS000149556.1	SAMN35642727	clinical	cd_8_group_53456	cd_4_group_56222	cd_2_group_54178
PDT001768717.1	PDS000153549.1	SAMN35623586	clinical	cd_8_group_53457	cd_4_group_56223	cd_2_group_54179
PDT001819928.1	PDS000153549.1	SAMN36499520	clinical	cd_8_group_53457	cd_4_group_56223	cd_2_group_54179
PDT001768728.1	PDS000148363.1	SAMN35623600	clinical	cd_8_group_53458	cd_4_group_56225	cd_2_group_54181
PDT001768731.1	PDS000148363.1	SAMN35623601	clinical	cd_8_group_53458	cd_4_group_56225	cd_2_group_54181
PDT001768735.1	PDS000001722.561	SAMN35155678	environmental/other	cd_8_group_53459	cd_4_group_56226	cd_2_group_54182
PDT001768970.1	PDS000001722.561	SAMN35155675	environmental/other	cd_8_group_53459	cd_4_group_56226	cd_2_group_54182
PDT001768977.1	PDS000001722.561	SAMN35155674	environmental/other	cd_8_group_53459	cd_4_group_56226	cd_2_group_54182
PDT001768985.1	PDS000001722.561	SAMN35303584	environmental/other	cd_8_group_53459	cd_4_group_56226	cd_2_group_54182
PDT001768988.1	PDS000001722.561	SAMN35303587	environmental/other	cd_8_group_53459	cd_4_group_56226	cd_2_group_54182
PDT001768989.1	PDS000001722.561	SAMN35303594	environmental/other	cd_8_group_53459	cd_4_group_56226	cd_2_group_54182
PDT001768991.1	PDS000001722.561	SAMN35303590	environmental/other	cd_8_group_53459	cd_4_group_56226	cd_2_group_54182
PDT001768993.1	PDS000001722.561	SAMN35303591	environmental/other	cd_8_group_53459	cd_4_group_56226	cd_2_group_54182
PDT002388257.1	PDS000001722.561	SAMN35715419	environmental/other	cd_8_group_53459	cd_4_group_56226	cd_2_group_54182
PDT002388258.1	PDS000001722.561	SAMN35715414	environmental/other	cd_8_group_53459	cd_4_group_56226	cd_2_group_54182
PDT000093104.2	PDS000030819.1	SAMN03702055	environmental/other	cd_8_group_5346	-	-
PDT000093105.2	PDS000030819.1	SAMN03702056	environmental/other	cd_8_group_5346	-	-
PDT001768736.1	PDS000004371.472	SAMN35303655	environmental/other	cd_8_group_53460	cd_4_group_56227	cd_2_group_54183
PDT001768990.1	PDS000004371.472	SAMN35303593	environmental/other	cd_8_group_53460	cd_4_group_56227	cd_2_group_54183
PDT001768750.1	PDS000004371.472	SAMN35623660	clinical	cd_8_group_53461	cd_4_group_56230	-
PDT001771054.1	PDS000004371.472	SAMN35661649	clinical	cd_8_group_53461	cd_4_group_56230	-
PDT001768754.1	PDS000023237.5	SAMN35623661	clinical	cd_8_group_53462	cd_4_group_56231	cd_2_group_54185
PDT001768905.1	PDS000023237.5	SAMN35624512	clinical	cd_8_group_53462	cd_4_group_56231	cd_2_group_54185
PDT002180646.1	PDS000023237.5	SAMN41561941	clinical	cd_8_group_53462	cd_4_group_56231	cd_2_group_54185
PDT002086766.1	PDS000106202.8	SAMN40139144	clinical	cd_8_group_53463	cd_4_group_56232	-
PDT002187248.1	PDS000106202.8	SAMN41669380	clinical	cd_8_group_53463	cd_4_group_56232	-
PDT001768764.1	PDS000106202.8	SAMN35623768	clinical	cd_8_group_53463	cd_4_group_56232	cd_2_group_54186
PDT001924627.1	PDS000106202.8	SAMN37768189	clinical	cd_8_group_53463	cd_4_group_56232	cd_2_group_54186
PDT001768767.1	PDS000148369.1	SAMN35623779	clinical	cd_8_group_53464	cd_4_group_56233	cd_2_group_54187
PDT001768768.1	PDS000148369.1	SAMN35623780	clinical	cd_8_group_53464	cd_4_group_56233	cd_2_group_54187
PDT002612265.1	PDS000031492.401	SAMN46712832	environmental/other	cd_8_group_53465	-	-
PDT001768785.1	PDS000031492.401	SAMN35623794	environmental/other	cd_8_group_53465	cd_4_group_56235	-
PDT001848106.1	PDS000031492.401	SAMN36936918	clinical	cd_8_group_53465	cd_4_group_56235	-
PDT001768795.1	PDS000239639.11	SAMN35624087	environmental/other	cd_8_group_53466	-	-
PDT001869440.1	PDS000239639.11	SAMN37204524	environmental/other	cd_8_group_53466	-	-
PDT001768799.1	PDS000001378.490	SAMN35624076	clinical	cd_8_group_53467	cd_4_group_56236	cd_2_group_54190
PDT001867282.1	PDS000001378.490	SAMN37183625	clinical	cd_8_group_53467	cd_4_group_56236	cd_2_group_54190
PDT002464743.1	PDS000001378.490	SAMN44699144	clinical	cd_8_group_53467	cd_4_group_56236	cd_2_group_54190
PDT002499800.1	PDS000001378.490	SAMN45081862	clinical	cd_8_group_53467	cd_4_group_56236	cd_2_group_54190
PDT002499817.1	PDS000001378.490	SAMN45081853	clinical	cd_8_group_53467	cd_4_group_56236	cd_2_group_54190
PDT002727125.1	PDS000001378.490	SAMN48100156	clinical	cd_8_group_53467	cd_4_group_56236	cd_2_group_54190
PDT002893785.1	PDS000001378.490	SAMN50758143	clinical	cd_8_group_53467	cd_4_group_56236	cd_2_group_54190
PDT001768858.1	PDS000064156.8	SAMN35624252	clinical	cd_8_group_53468	cd_4_group_56237	cd_2_group_54191
PDT001777799.1	PDS000064156.8	SAMN35716395	clinical	cd_8_group_53468	cd_4_group_56237	cd_2_group_54191
PDT001768874.1	PDS000155133.6	SAMN35624333	clinical	cd_8_group_53469	cd_4_group_56239	cd_2_group_54193
PDT001844079.1	PDS000155133.6	SAMN36876607	clinical	cd_8_group_53469	cd_4_group_56239	cd_2_group_54193
PDT001858560.1	PDS000155133.6	SAMN37110581	clinical	cd_8_group_53469	cd_4_group_56239	cd_2_group_54193
PDT001874579.1	PDS000155133.6	SAMN37297676	clinical	cd_8_group_53469	cd_4_group_56239	cd_2_group_54193
PDT002057251.1	PDS000155133.6	SAMN39485135	clinical	cd_8_group_53469	cd_4_group_60750	cd_2_group_58974
PDT002057281.1	PDS000155133.6	SAMN39485170	clinical	cd_8_group_53469	cd_4_group_60750	cd_2_group_58974
PDT002062639.1	PDS000155133.6	SAMN39576051	clinical	cd_8_group_53469	cd_4_group_60750	cd_2_group_58974
PDT000093113.2	PDS000032634.369	SAMN03702030	environmental/other	cd_8_group_5347	cd_4_group_5176	cd_2_group_4598
PDT000093114.2	PDS000032634.369	SAMN03702031	environmental/other	cd_8_group_5347	cd_4_group_5176	cd_2_group_4598
PDT001768954.1	PDS000154013.1	SAMN35624646	clinical	cd_8_group_53470	cd_4_group_56241	cd_2_group_54195
PDT001826447.1	PDS000154013.1	SAMN36697322	clinical	cd_8_group_53470	cd_4_group_56241	cd_2_group_54195
PDT001768962.1	PDS000030083.45	SAMN35158119	environmental/other	cd_8_group_53471	cd_4_group_56243	cd_2_group_54197
PDT001768986.1	PDS000030083.45	SAMN35303597	environmental/other	cd_8_group_53471	cd_4_group_56243	cd_2_group_54197
PDT001768987.1	PDS000030083.45	SAMN35303599	environmental/other	cd_8_group_53471	cd_4_group_56243	cd_2_group_54197
PDT001768996.1	PDS000030083.45	SAMN35303589	environmental/other	cd_8_group_53471	cd_4_group_56243	cd_2_group_54197
PDT001768963.1	PDS000148371.1	SAMN35158112	environmental/other	cd_8_group_53472	cd_4_group_56244	cd_2_group_54198
PDT001768964.1	PDS000148371.1	SAMN35158139	environmental/other	cd_8_group_53472	cd_4_group_56244	cd_2_group_54198
PDT001768965.1	PDS000148371.1	SAMN35158138	environmental/other	cd_8_group_53472	cd_4_group_56244	cd_2_group_54198
PDT001768972.1	PDS000148371.1	SAMN35158137	environmental/other	cd_8_group_53472	cd_4_group_56244	cd_2_group_54198
PDT001768974.1	PDS000148371.1	SAMN35158160	environmental/other	cd_8_group_53472	cd_4_group_56244	cd_2_group_54198
PDT001768978.1	PDS000148371.1	SAMN35158142	environmental/other	cd_8_group_53472	cd_4_group_56244	cd_2_group_54198
PDT001768980.1	PDS000148371.1	SAMN35158136	environmental/other	cd_8_group_53472	cd_4_group_56244	cd_2_group_54198
PDT001768997.1	PDS000148371.1	SAMN35303598	environmental/other	cd_8_group_53472	cd_4_group_56244	cd_2_group_54198
PDT001768999.1	PDS000148371.1	SAMN35303595	environmental/other	cd_8_group_53472	cd_4_group_56244	cd_2_group_54198
PDT001769001.1	PDS000148371.1	SAMN35303604	environmental/other	cd_8_group_53472	cd_4_group_56244	cd_2_group_54198
PDT001768966.1	PDS000052590.21	SAMN35158117	environmental/other	cd_8_group_53473	cd_4_group_56245	cd_2_group_54199
PDT001768968.1	PDS000052590.21	SAMN35158121	environmental/other	cd_8_group_53473	cd_4_group_56245	cd_2_group_54199
PDT001768975.1	PDS000052590.21	SAMN35158120	environmental/other	cd_8_group_53473	cd_4_group_56245	cd_2_group_54199
PDT001769002.1	PDS000148373.2	SAMN35303601	environmental/other	cd_8_group_53474	cd_4_group_56246	-
PDT001768967.1	PDS000148373.2	SAMN35158118	environmental/other	cd_8_group_53474	cd_4_group_56246	cd_2_group_54200
PDT001768971.1	PDS000148373.2	SAMN35155676	environmental/other	cd_8_group_53474	cd_4_group_56246	cd_2_group_54200
PDT001768981.1	PDS000148373.2	SAMN35158116	environmental/other	cd_8_group_53474	cd_4_group_56246	cd_2_group_54200
PDT001768998.1	PDS000148373.2	SAMN35303583	environmental/other	cd_8_group_53474	cd_4_group_56246	cd_2_group_54200
PDT002388255.1	PDS000148373.2	SAMN35303588	environmental/other	cd_8_group_53474	cd_4_group_56246	cd_2_group_54200
PDT002388256.1	PDS000148373.2	SAMN35715187	environmental/other	cd_8_group_53474	cd_4_group_56246	cd_2_group_54200
PDT001768969.1	PDS000148362.1	SAMN35158113	environmental/other	cd_8_group_53475	cd_4_group_56247	cd_2_group_54201
PDT001769000.1	PDS000148362.1	SAMN35303586	environmental/other	cd_8_group_53475	cd_4_group_56247	cd_2_group_54201
PDT002128305.1	PDS000228376.60	SAMN40440219	clinical	cd_8_group_53476	cd_4_group_56248	-
PDT001769298.1	PDS000228376.60	SAMN35370916	clinical	cd_8_group_53476	cd_4_group_56248	cd_2_group_54202
PDT001769301.1	PDS000228376.60	SAMN35370913	clinical	cd_8_group_53476	cd_4_group_56248	cd_2_group_54202
PDT001769306.1	PDS000228376.60	SAMN35370909	clinical	cd_8_group_53476	cd_4_group_56248	cd_2_group_54202
PDT001769307.1	PDS000228376.60	SAMN35370908	clinical	cd_8_group_53476	cd_4_group_56248	cd_2_group_54202
PDT001769308.1	PDS000228376.60	SAMN35370907	clinical	cd_8_group_53476	cd_4_group_56248	cd_2_group_54202
PDT001769309.1	PDS000228376.60	SAMN35370906	clinical	cd_8_group_53476	cd_4_group_56248	cd_2_group_54202
PDT001769310.1	PDS000228376.60	SAMN35370905	clinical	cd_8_group_53476	cd_4_group_56248	cd_2_group_54202
PDT001769299.1	PDS000228376.60	SAMN35370915	clinical	cd_8_group_53477	cd_4_group_56249	cd_2_group_54203
PDT001769300.1	PDS000228376.60	SAMN35370914	clinical	cd_8_group_53477	cd_4_group_56249	cd_2_group_54203
PDT002141694.1	PDS000241216.6	SAMN40440206	clinical	cd_8_group_53478	-	-
PDT001769302.1	PDS000241216.6	SAMN35370912	clinical	cd_8_group_53478	cd_4_group_56250	cd_2_group_54204
PDT001769312.1	PDS000241216.6	SAMN35370903	clinical	cd_8_group_53478	cd_4_group_56250	cd_2_group_54204
PDT001769313.1	PDS000241216.6	SAMN35370902	clinical	cd_8_group_53478	cd_4_group_56250	cd_2_group_54204
PDT001769314.1	PDS000241205.3	SAMN35370901	clinical	cd_8_group_53479	-	-
PDT001769320.1	PDS000241205.3	SAMN35370896	clinical	cd_8_group_53479	-	-
PDT000093115.2	PDS000029932.1	SAMN03702032	environmental/other	cd_8_group_5348	cd_4_group_5177	cd_2_group_4599
PDT000185833.2	PDS000029932.1	SAMN06110589	environmental/other	cd_8_group_5348	cd_4_group_5177	cd_2_group_4599
PDT002498601.1	PDS000228376.60	SAMN40440211	clinical	cd_8_group_53480	-	-
PDT001769316.1	PDS000228376.60	SAMN35370900	clinical	cd_8_group_53480	cd_4_group_56251	cd_2_group_54205
PDT001769317.1	PDS000228376.60	SAMN35370899	clinical	cd_8_group_53480	cd_4_group_56251	cd_2_group_54205
PDT001769336.1	PDS000228376.60	SAMN35370881	clinical	cd_8_group_53480	cd_4_group_56254	cd_2_group_54207
PDT001769341.1	PDS000228376.60	SAMN35370877	clinical	cd_8_group_53480	cd_4_group_56254	cd_2_group_54207
PDT001769342.1	PDS000228376.60	SAMN35370876	clinical	cd_8_group_53480	cd_4_group_56254	cd_2_group_54207
PDT001769349.1	PDS000228376.60	SAMN35370870	clinical	cd_8_group_53480	cd_4_group_56254	cd_2_group_54207
PDT002882620.1	PDS000241205.3	SAMN50044681	NULL	cd_8_group_53481	-	-
PDT001769323.1	PDS000241205.3	SAMN35370893	clinical	cd_8_group_53481	cd_4_group_56253	cd_2_group_54206
PDT001769324.1	PDS000241205.3	SAMN35370892	clinical	cd_8_group_53481	cd_4_group_56253	cd_2_group_54206
PDT001769325.1	PDS000241205.3	SAMN35370891	clinical	cd_8_group_53481	cd_4_group_56253	cd_2_group_54206
PDT001769327.1	PDS000241205.3	SAMN35370890	clinical	cd_8_group_53481	cd_4_group_56253	cd_2_group_54206
PDT001769332.1	PDS000241205.3	SAMN35370885	clinical	cd_8_group_53481	cd_4_group_56253	cd_2_group_54206
PDT001866230.1	PDS000241205.3	SAMN37071417	clinical	cd_8_group_53481	cd_4_group_57895	cd_2_group_55965
PDT002125777.1	PDS000241205.3	SAMN40440249	NULL	cd_8_group_53481	cd_4_group_57895	cd_2_group_55965
PDT002125778.1	PDS000241205.3	SAMN40440248	NULL	cd_8_group_53481	cd_4_group_57895	cd_2_group_55965
PDT002125781.1	PDS000241205.3	SAMN40440241	NULL	cd_8_group_53481	cd_4_group_57895	cd_2_group_55965
PDT002125782.1	PDS000241205.3	SAMN40440240	NULL	cd_8_group_53481	cd_4_group_57895	cd_2_group_55965
PDT002125783.1	PDS000241205.3	SAMN40440239	NULL	cd_8_group_53481	cd_4_group_57895	cd_2_group_55965
PDT002125784.1	PDS000241205.3	SAMN40440238	NULL	cd_8_group_53481	cd_4_group_57895	cd_2_group_55965
PDT002882622.1	PDS000241205.3	SAMN50044596	NULL	cd_8_group_53481	cd_4_group_57895	cd_2_group_55965
PDT002125779.1	PDS000241205.3	SAMN40440247	NULL	cd_8_group_53481	cd_4_group_61888	cd_2_group_60189
PDT002125780.1	PDS000241205.3	SAMN40440243	NULL	cd_8_group_53481	cd_4_group_61888	cd_2_group_60189
PDT002128302.1	PDS000241205.3	SAMN40440246	NULL	cd_8_group_53481	cd_4_group_61888	cd_2_group_60189
PDT002128304.1	PDS000241205.3	SAMN40440242	NULL	cd_8_group_53481	cd_4_group_61888	cd_2_group_60189
PDT002498615.1	PDS000241205.3	SAMN40440235	NULL	cd_8_group_53481	cd_4_group_61888	cd_2_group_60189
PDT002498616.1	PDS000241205.3	SAMN40440244	NULL	cd_8_group_53481	cd_4_group_61888	cd_2_group_60189
PDT002498617.1	PDS000241205.3	SAMN40440245	NULL	cd_8_group_53481	cd_4_group_61888	cd_2_group_60189
PDT002882623.1	PDS000241205.3	SAMN50044679	NULL	cd_8_group_53481	cd_4_group_61888	cd_2_group_60189
PDT001769350.1	PDS000228376.60	SAMN35370869	clinical	cd_8_group_53482	-	-
PDT001769338.1	PDS000228376.60	SAMN35370880	clinical	cd_8_group_53482	cd_4_group_56255	-
PDT001769343.1	PDS000228376.60	SAMN35370875	clinical	cd_8_group_53482	cd_4_group_56255	-
PDT001769344.1	PDS000228376.60	SAMN35370874	clinical	cd_8_group_53482	cd_4_group_56255	-
PDT001769345.1	PDS000228376.60	SAMN35370873	clinical	cd_8_group_53482	cd_4_group_56255	-
PDT001769346.1	PDS000228376.60	SAMN35370872	clinical	cd_8_group_53482	cd_4_group_56255	cd_2_group_54208
PDT001769347.1	PDS000228376.60	SAMN35370871	clinical	cd_8_group_53482	cd_4_group_56255	cd_2_group_54208
PDT001769363.1	PDS000228376.60	SAMN35370857	clinical	cd_8_group_53482	cd_4_group_56258	cd_2_group_54210
PDT001769364.1	PDS000228376.60	SAMN35370856	clinical	cd_8_group_53482	cd_4_group_56258	cd_2_group_54210
PDT001769353.1	PDS000241205.3	SAMN35370866	clinical	cd_8_group_53483	-	-
PDT002133860.1	PDS000241205.3	SAMN40623654	clinical	cd_8_group_53483	-	-
PDT001769357.1	PDS000228376.60	SAMN35370862	clinical	cd_8_group_53484	cd_4_group_56257	cd_2_group_54209
PDT001769358.1	PDS000228376.60	SAMN35370861	clinical	cd_8_group_53484	cd_4_group_56257	cd_2_group_54209
PDT001769927.1	PDS000187120.1	SAMN35301900	NULL	cd_8_group_53485	-	-
PDT002234158.1	PDS000187120.1	SAMD00539579	NULL	cd_8_group_53485	-	-
PDT001770008.1	PDS000127718.470	SAMN35638197	clinical	cd_8_group_53486	cd_4_group_56259	cd_2_group_54212
PDT001772697.1	PDS000127718.470	SAMN35675774	clinical	cd_8_group_53486	cd_4_group_56259	cd_2_group_54212
PDT002070376.1	PDS000127718.470	SAMN39724824	clinical	cd_8_group_53486	cd_4_group_56259	cd_2_group_54212
PDT001770044.1	PDS000216718.134	SAMN35639700	clinical	cd_8_group_53487	cd_4_group_56260	-
PDT001772543.1	PDS000216718.134	SAMN35674538	clinical	cd_8_group_53487	cd_4_group_56260	-
PDT001770053.1	PDS000149968.5	SAMN35639705	clinical	cd_8_group_53488	cd_4_group_56262	cd_2_group_54214
PDT001780512.1	PDS000149968.5	SAMN35743211	clinical	cd_8_group_53488	cd_4_group_56262	cd_2_group_54214
PDT001781234.1	PDS000149968.5	SAMN35777899	clinical	cd_8_group_53488	cd_4_group_56262	cd_2_group_54214
PDT001786298.1	PDS000149968.5	SAMN35818408	clinical	cd_8_group_53488	cd_4_group_56262	cd_2_group_54214
PDT001786673.1	PDS000149968.5	SAMN35839639	clinical	cd_8_group_53488	cd_4_group_56262	cd_2_group_54214
PDT001809641.1	PDS000149968.5	SAMN36306416	clinical	cd_8_group_53488	cd_4_group_56262	cd_2_group_54214
PDT002086712.1	PDS000149968.5	SAMN40138864	clinical	cd_8_group_53488	cd_4_group_56262	cd_2_group_54214
PDT001770078.1	PDS000028326.31	SAMN35640505	clinical	cd_8_group_53489	cd_4_group_56263	cd_2_group_54216
PDT001809350.1	PDS000028326.31	SAMN36297834	clinical	cd_8_group_53489	cd_4_group_56263	cd_2_group_54216
PDT000093116.2	PDS000029933.1	SAMN03702033	environmental/other	cd_8_group_5349	-	-
PDT000185827.2	PDS000029933.1	SAMN06110588	environmental/other	cd_8_group_5349	-	-
PDT001770872.1	PDS000085033.695	SAMN35642712	clinical	cd_8_group_53490	cd_4_group_56264	cd_2_group_54217
PDT001813851.1	PDS000085033.695	SAMN36381558	clinical	cd_8_group_53490	cd_4_group_56264	cd_2_group_54217
PDT001770877.1	PDS000026552.150	SAMN35642717	clinical	cd_8_group_53491	cd_4_group_56265	cd_2_group_54218
PDT001785832.1	PDS000026552.150	SAMN35801758	clinical	cd_8_group_53491	cd_4_group_56265	cd_2_group_54218
PDT002453009.1	PDS000149962.12	SAMN44570709	clinical	cd_8_group_53492	-	-
PDT001770880.1	PDS000149962.12	SAMN35642725	clinical	cd_8_group_53492	cd_4_group_56266	cd_2_group_54219
PDT001780544.1	PDS000149962.12	SAMN35751056	clinical	cd_8_group_53492	cd_4_group_56266	cd_2_group_54219
PDT001788080.1	PDS000149962.12	SAMN35880498	clinical	cd_8_group_53492	cd_4_group_56266	cd_2_group_54219
PDT001836933.1	PDS000149962.12	SAMN36791501	clinical	cd_8_group_53492	cd_4_group_56266	cd_2_group_54219
PDT001843776.1	PDS000149962.12	SAMN36873158	clinical	cd_8_group_53492	cd_4_group_56266	cd_2_group_54219
PDT001851108.1	PDS000149962.12	SAMN36984286	clinical	cd_8_group_53492	cd_4_group_56266	cd_2_group_54219
PDT001860511.1	PDS000149962.12	SAMN37144474	clinical	cd_8_group_53492	cd_4_group_56266	cd_2_group_54219
PDT001902077.1	PDS000149962.12	SAMN37532579	clinical	cd_8_group_53492	cd_4_group_56266	cd_2_group_54219
PDT001940751.1	PDS000149962.12	SAMN37831697	clinical	cd_8_group_53492	cd_4_group_56266	cd_2_group_54219
PDT001953316.1	PDS000149962.12	SAMN37976450	clinical	cd_8_group_53492	cd_4_group_56266	cd_2_group_54219
PDT002085319.1	PDS000149962.12	SAMN40082694	clinical	cd_8_group_53492	cd_4_group_56266	cd_2_group_54219
PDT002157183.1	PDS000149962.12	SAMN41247197	clinical	cd_8_group_53492	cd_4_group_56266	cd_2_group_54219
PDT001770889.1	PDS000181236.1	SAMN35642724	clinical	cd_8_group_53493	cd_4_group_56267	cd_2_group_54220
PDT002144154.1	PDS000181236.1	SAMN41048518	clinical	cd_8_group_53493	cd_4_group_56267	cd_2_group_54220
PDT001770891.1	PDS000097513.295	SAMN35642716	clinical	cd_8_group_53494	cd_4_group_56268	cd_2_group_54221
PDT001785836.1	PDS000097513.295	SAMN35801784	clinical	cd_8_group_53494	cd_4_group_56268	cd_2_group_54221
PDT001785845.1	PDS000097513.295	SAMN35801759	clinical	cd_8_group_53494	cd_4_group_56268	cd_2_group_54221
PDT001770893.1	PDS000150495.1	SAMN35642722	clinical	cd_8_group_53495	cd_4_group_56269	cd_2_group_54222
PDT001785745.1	PDS000150495.1	SAMN35801434	clinical	cd_8_group_53495	cd_4_group_56269	cd_2_group_54222
PDT001770919.1	PDS000149797.1	SAMN35648277	clinical	cd_8_group_53496	cd_4_group_56271	cd_2_group_54224
PDT001778213.1	PDS000149797.1	SAMN35723169	clinical	cd_8_group_53496	cd_4_group_56271	cd_2_group_54224
PDT001948349.1	PDS000216718.134	SAMN37886618	clinical	cd_8_group_53497	cd_4_group_56274	-
PDT001770937.1	PDS000216718.134	SAMN35648267	clinical	cd_8_group_53497	cd_4_group_56274	cd_2_group_54226
PDT001790888.1	PDS000216718.134	SAMN35989915	clinical	cd_8_group_53497	cd_4_group_56274	cd_2_group_54226
PDT001996932.1	PDS000216718.134	SAMN38372188	clinical	cd_8_group_53497	cd_4_group_56274	cd_2_group_54226
PDT002119427.1	PDS000216718.134	SAMN40569554	environmental/other	cd_8_group_53497	cd_4_group_56274	cd_2_group_54226
PDT002138357.1	PDS000216718.134	SAMN40968585	clinical	cd_8_group_53497	cd_4_group_56274	cd_2_group_54226
PDT002255224.1	PDS000216718.134	SAMN42501415	clinical	cd_8_group_53497	cd_4_group_56274	cd_2_group_54226
PDT001770962.1	PDS000201117.2	SAMN35651075	clinical	cd_8_group_53498	cd_4_group_56277	cd_2_group_54229
PDT001986684.1	PDS000201117.2	SAMN38282422	clinical	cd_8_group_53498	cd_4_group_56277	cd_2_group_54229
PDT001770976.1	PDS000149510.5	SAMN35648260	clinical	cd_8_group_53499	cd_4_group_56280	-
PDT002464707.1	PDS000149510.5	SAMN44699017	clinical	cd_8_group_53499	cd_4_group_56280	-
PDT000002774.3	PDS000031863.1	SAMN02345509	environmental/other	cd_8_group_535	-	-
PDT000049553.3	PDS000031863.1	SAMN02846555	environmental/other	cd_8_group_535	-	-
PDT000093117.2	PDS000030823.1	SAMN03702034	environmental/other	cd_8_group_5350	cd_4_group_5178	-
PDT000093118.2	PDS000030823.1	SAMN03702035	environmental/other	cd_8_group_5350	cd_4_group_5178	-
PDT001770978.1	PDS000076604.959	SAMN35651070	clinical	cd_8_group_53500	cd_4_group_56281	cd_2_group_54231
PDT002225676.1	PDS000076604.959	SAMN41998932	clinical	cd_8_group_53500	cd_4_group_56281	cd_2_group_54231
PDT001771027.1	PDS000149551.2	SAMN35657433	environmental/other	cd_8_group_53501	cd_4_group_56282	cd_2_group_54232
PDT001776543.1	PDS000149551.2	SAMN35713321	environmental/other	cd_8_group_53501	cd_4_group_56282	cd_2_group_54232
PDT001772883.1	PDS000149551.2	SAMN35677189	environmental/other	cd_8_group_53501	cd_4_group_56317	cd_2_group_54271
PDT001773613.1	PDS000149551.2	SAMN35677776	environmental/other	cd_8_group_53501	cd_4_group_56317	cd_2_group_54271
PDT002864928.1	PDS000055451.8	SAMN50333265	clinical	cd_8_group_53502	cd_4_group_56283	-
PDT001771040.1	PDS000055451.8	SAMN35661600	clinical	cd_8_group_53502	cd_4_group_56283	cd_2_group_54236
PDT001854305.1	PDS000055451.8	SAMN37033527	clinical	cd_8_group_53502	cd_4_group_56283	cd_2_group_54236
PDT002047522.1	PDS000055451.8	SAMN39273955	clinical	cd_8_group_53502	cd_4_group_56283	cd_2_group_54236
PDT002643333.1	PDS000055451.8	SAMN47100072	clinical	cd_8_group_53502	cd_4_group_56283	cd_2_group_54236
PDT001771069.1	PDS000029648.50	SAMN35661601	clinical	cd_8_group_53503	-	-
PDT002364716.1	PDS000029648.50	SAMN43510357	clinical	cd_8_group_53503	-	-
PDT001771093.1	PDS000003693.367	SAMN35661969	clinical	cd_8_group_53504	cd_4_group_56285	-
PDT002040659.1	PDS000003693.367	SAMN39143769	clinical	cd_8_group_53504	cd_4_group_56285	-
PDT001771118.1	PDS000026712.70	SAMN35663354	environmental/other	cd_8_group_53505	cd_4_group_56286	cd_2_group_54238
PDT001778280.1	PDS000026712.70	SAMN35723528	environmental/other	cd_8_group_53505	cd_4_group_56286	cd_2_group_54238
PDT001772204.1	PDS000102947.5	SAMN35665083	environmental/other	cd_8_group_53506	-	-
PDT002432308.1	PDS000102947.5	SAMN44459429	environmental/other	cd_8_group_53506	-	-
PDT001772430.1	PDS000149801.1	SAMN35667836	clinical	cd_8_group_53507	cd_4_group_56288	cd_2_group_54240
PDT001777554.1	PDS000149801.1	SAMN35715483	clinical	cd_8_group_53507	cd_4_group_56288	cd_2_group_54240
PDT001772435.1	PDS000029636.1094	SAMN35667832	clinical	cd_8_group_53508	-	-
PDT002687127.1	PDS000029636.1094	SAMN47587504	clinical	cd_8_group_53508	-	-
PDT001772440.1	PDS000007863.85	SAMN35667847	clinical	cd_8_group_53509	cd_4_group_56289	cd_2_group_54241
PDT001823607.1	PDS000007863.85	SAMN36660899	clinical	cd_8_group_53509	cd_4_group_56289	cd_2_group_54241
PDT000093161.2	PDS000046517.23	SAMN04221437	environmental/other	cd_8_group_5351	-	-
PDT000234703.2	PDS000046517.23	SAMN07522834	clinical	cd_8_group_5351	-	-
PDT001163598.1	PDS000046517.23	SAMN22608685	clinical	cd_8_group_5351	-	-
PDT001482911.1	PDS000046517.23	SAMN31672456	clinical	cd_8_group_5351	-	-
PDT002376465.1	PDS000046517.23	SAMN43568040	clinical	cd_8_group_5351	-	-
PDT000265636.2	PDS000046517.23	SAMN08028460	clinical	cd_8_group_5351	cd_4_group_13885	-
PDT001148707.1	PDS000046517.23	SAMN22214486	clinical	cd_8_group_5351	cd_4_group_13885	-
PDT001170131.1	PDS000046517.23	SAMN22930266	clinical	cd_8_group_5351	cd_4_group_13885	-
PDT001424631.1	PDS000046517.23	SAMN30925721	clinical	cd_8_group_5351	cd_4_group_13885	-
PDT001464683.1	PDS000046517.23	SAMN31427400	clinical	cd_8_group_5351	cd_4_group_13885	-
PDT000584448.1	PDS000046517.23	SAMN12726107	clinical	cd_8_group_5351	cd_4_group_27239	cd_2_group_25253
PDT000588868.1	PDS000046517.23	SAMN12784296	clinical	cd_8_group_5351	cd_4_group_27239	cd_2_group_25253
PDT000593629.1	PDS000046517.23	SAMN12832958	clinical	cd_8_group_5351	cd_4_group_27239	cd_2_group_25253
PDT000593639.1	PDS000046517.23	SAMN12832947	clinical	cd_8_group_5351	cd_4_group_27239	cd_2_group_25253
PDT000598091.1	PDS000046517.23	SAMN12879921	clinical	cd_8_group_5351	cd_4_group_27239	cd_2_group_25253
PDT000616500.1	PDS000046517.23	SAMN13087256	clinical	cd_8_group_5351	cd_4_group_27239	cd_2_group_25253
PDT000616505.1	PDS000046517.23	SAMN13087247	clinical	cd_8_group_5351	cd_4_group_27239	cd_2_group_25253
PDT001425351.1	PDS000046517.23	SAMN30927987	clinical	cd_8_group_5351	cd_4_group_50997	cd_2_group_48746
PDT001435040.1	PDS000046517.23	SAMN31037100	clinical	cd_8_group_5351	cd_4_group_50997	cd_2_group_48746
PDT001772480.1	PDS000028292.480	SAMN35668408	environmental/other	cd_8_group_53510	-	-
PDT001994877.1	PDS000028292.480	SAMN38349638	environmental/other	cd_8_group_53510	-	-
PDT001772506.1	PDS000153732.1	SAMN35667842	clinical	cd_8_group_53511	cd_4_group_56290	cd_2_group_54242
PDT001823604.1	PDS000153732.1	SAMN36660902	clinical	cd_8_group_53511	cd_4_group_56290	cd_2_group_54242
PDT001772550.1	PDS000154602.3	SAMN35674543	clinical	cd_8_group_53512	-	-
PDT001836435.1	PDS000154602.3	SAMN36783896	clinical	cd_8_group_53512	-	-
PDT001772568.1	PDS000026869.531	SAMN35674541	clinical	cd_8_group_53513	cd_4_group_56291	cd_2_group_54244
PDT001823662.1	PDS000026869.531	SAMN36665451	clinical	cd_8_group_53513	cd_4_group_56291	cd_2_group_54244
PDT001772589.1	PDS000148998.1	SAMN35449729	clinical	cd_8_group_53514	-	-
PDT001772652.1	PDS000148998.1	SAMN35449730	clinical	cd_8_group_53514	-	-
PDT001772595.1	PDS000046794.22	SAMN35449727	clinical	cd_8_group_53515	cd_4_group_56293	cd_2_group_54246
PDT001781483.1	PDS000046794.22	SAMN35358978	clinical	cd_8_group_53515	cd_4_group_56293	cd_2_group_54246
PDT001772597.1	PDS000002073.245	SAMN35449714	clinical	cd_8_group_53516	cd_4_group_56294	cd_2_group_54247
PDT001772673.1	PDS000002073.245	SAMN35449707	clinical	cd_8_group_53516	cd_4_group_56294	cd_2_group_54247
PDT002308882.1	PDS000046794.22	SAMN40478872	clinical	cd_8_group_53517	-	-
PDT001772605.1	PDS000046794.22	SAMN35449686	clinical	cd_8_group_53517	cd_4_group_56295	cd_2_group_54249
PDT001772606.1	PDS000046794.22	SAMN35449687	clinical	cd_8_group_53517	cd_4_group_56295	cd_2_group_54249
PDT001772612.1	PDS000148996.1	SAMN35449683	clinical	cd_8_group_53518	-	-
PDT001772615.1	PDS000148996.1	SAMN35449681	clinical	cd_8_group_53518	-	-
PDT001772622.1	PDS000026869.531	SAMN35449701	clinical	cd_8_group_53519	cd_4_group_56297	cd_2_group_54250
PDT001772640.1	PDS000026869.531	SAMN35449709	clinical	cd_8_group_53519	cd_4_group_56297	cd_2_group_54250
PDT001436427.1	PDS000030643.5	SAMN31076816	clinical	cd_8_group_5352	cd_4_group_43200	-
PDT001142982.1	PDS000030643.5	SAMN21899839	clinical	cd_8_group_5352	cd_4_group_43200	cd_2_group_40832
PDT001202405.1	PDS000030643.5	SAMN24009497	clinical	cd_8_group_5352	cd_4_group_43200	cd_2_group_40832
PDT000093165.2	PDS000030643.5	SAMN04221441	environmental/other	cd_8_group_5352	cd_4_group_5179	cd_2_group_4600
PDT000093166.2	PDS000030643.5	SAMN04221442	environmental/other	cd_8_group_5352	cd_4_group_5179	cd_2_group_4600
PDT000093168.2	PDS000030643.5	SAMN04221443	environmental/other	cd_8_group_5352	cd_4_group_5179	cd_2_group_4600
PDT001772667.1	PDS000078401.62	SAMN35449660	clinical	cd_8_group_53520	cd_4_group_56298	-
PDT001781540.1	PDS000078401.62	SAMN35359247	clinical	cd_8_group_53520	cd_4_group_56298	-
PDT002330662.1	PDS000078401.62	SAMN43105514	clinical	cd_8_group_53520	cd_4_group_56298	cd_2_group_64712
PDT002330663.1	PDS000078401.62	SAMN43105511	clinical	cd_8_group_53520	cd_4_group_56298	cd_2_group_64712
PDT001772677.1	PDS000020534.10	SAMN35449649	clinical	cd_8_group_53521	-	-
PDT002309170.1	PDS000020534.10	SAMN40478542	clinical	cd_8_group_53521	-	-
PDT001772679.1	PDS000037590.66	SAMN35449652	clinical	cd_8_group_53522	cd_4_group_56299	cd_2_group_54251
PDT001772681.1	PDS000037590.66	SAMN35449651	clinical	cd_8_group_53522	cd_4_group_56299	cd_2_group_54251
PDT001772683.1	PDS000012191.68	SAMN35449648	clinical	cd_8_group_53523	-	-
PDT002122157.1	PDS000012191.68	SAMN40221055	clinical	cd_8_group_53523	-	-
PDT001772694.1	PDS000046827.8	SAMN35675776	clinical	cd_8_group_53524	-	-
PDT002897553.1	PDS000046827.8	SAMN50791304	clinical	cd_8_group_53524	-	-
PDT001772713.1	PDS000050757.10	SAMN35675985	clinical	cd_8_group_53525	cd_4_group_56301	cd_2_group_54255
PDT001776484.1	PDS000050757.10	SAMN35712886	clinical	cd_8_group_53525	cd_4_group_56301	cd_2_group_54255
PDT001838828.2	PDS000050757.10	SAMN36823006	clinical	cd_8_group_53525	cd_4_group_56301	cd_2_group_54255
PDT001847840.1	PDS000050757.10	SAMN36933162	clinical	cd_8_group_53525	cd_4_group_56301	cd_2_group_54255
PDT001851086.1	PDS000050757.10	SAMN36984274	clinical	cd_8_group_53525	cd_4_group_56301	cd_2_group_54255
PDT001772730.1	PDS000027400.145	SAMN35676007	clinical	cd_8_group_53526	-	-
PDT001941020.1	PDS000027400.145	SAMN37845261	clinical	cd_8_group_53526	-	-
PDT001772733.1	PDS000026869.531	SAMN35676420	clinical	cd_8_group_53527	-	-
PDT002153310.1	PDS000026869.531	SAMN40636349	environmental/other	cd_8_group_53527	-	-
PDT002262987.1	PDS000026869.531	SAMN41307597	clinical	cd_8_group_53527	-	-
PDT001772737.1	PDS000030237.1607	SAMN35676444	clinical	cd_8_group_53528	cd_4_group_56304	cd_2_group_54257
PDT001777568.1	PDS000030237.1607	SAMN35715583	clinical	cd_8_group_53528	cd_4_group_56304	cd_2_group_54257
PDT001785588.1	PDS000030237.1607	SAMN35794963	clinical	cd_8_group_53528	cd_4_group_56304	cd_2_group_54257
PDT001826306.2	PDS000030237.1607	SAMN36696360	clinical	cd_8_group_53528	cd_4_group_56304	cd_2_group_54257
PDT002041960.1	PDS000030237.1607	SAMN39181063	clinical	cd_8_group_53528	cd_4_group_56304	cd_2_group_54257
PDT001772751.1	PDS000001865.1027	SAMN35675997	clinical	cd_8_group_53529	cd_4_group_56306	-
PDT001926967.1	PDS000001865.1027	SAMN37805526	clinical	cd_8_group_53529	cd_4_group_56306	-
PDT000093909.2	PDS000029036.3	SAMN03787686	environmental/other	cd_8_group_5353	cd_4_group_5180	-
PDT000179173.3	PDS000029036.3	SAMN06235034	clinical	cd_8_group_5353	cd_4_group_5180	-
PDT000093204.3	PDS000029036.3	SAMN03702223	environmental/other	cd_8_group_5353	cd_4_group_5180	cd_2_group_4601
PDT000093906.2	PDS000029036.3	SAMN03787682	environmental/other	cd_8_group_5353	cd_4_group_5180	cd_2_group_4601
PDT000093910.2	PDS000029036.3	SAMN03787688	environmental/other	cd_8_group_5353	cd_4_group_5180	cd_2_group_4601
PDT000093914.2	PDS000029036.3	SAMN03787694	environmental/other	cd_8_group_5353	cd_4_group_5180	cd_2_group_4601
PDT000206337.2	PDS000029036.3	SAMN06460049	clinical	cd_8_group_5353	cd_4_group_5180	cd_2_group_4601
PDT000220827.2	PDS000029036.3	SAMN07277032	clinical	cd_8_group_5353	cd_4_group_5180	cd_2_group_4601
PDT001134552.1	PDS000029036.3	SAMN08412470	clinical	cd_8_group_5353	cd_4_group_5180	cd_2_group_4601
PDT001134635.1	PDS000029036.3	SAMN08412503	clinical	cd_8_group_5353	cd_4_group_5180	cd_2_group_4601
PDT001134636.1	PDS000029036.3	SAMN08412504	clinical	cd_8_group_5353	cd_4_group_5180	cd_2_group_4601
PDT001772754.1	PDS000030659.429	SAMN35676443	clinical	cd_8_group_53530	cd_4_group_56307	cd_2_group_54260
PDT002457928.1	PDS000030659.429	SAMN44601348	clinical	cd_8_group_53530	cd_4_group_56307	cd_2_group_54260
PDT001772785.1	PDS000149684.1	SAMN35676953	clinical	cd_8_group_53531	cd_4_group_56308	cd_2_group_54261
PDT001776508.1	PDS000149684.1	SAMN35713340	clinical	cd_8_group_53531	cd_4_group_56308	cd_2_group_54261
PDT001772791.1	PDS000032705.1486	SAMN35676952	clinical	cd_8_group_53532	cd_4_group_56310	cd_2_group_54263
PDT001791026.1	PDS000032705.1486	SAMN35991263	clinical	cd_8_group_53532	cd_4_group_56310	cd_2_group_54263
PDT001807385.1	PDS000032705.1486	SAMN36272269	clinical	cd_8_group_53532	cd_4_group_56310	cd_2_group_54263
PDT001807980.1	PDS000032705.1486	SAMN36275095	clinical	cd_8_group_53532	cd_4_group_56310	cd_2_group_54263
PDT001826235.2	PDS000032705.1486	SAMN36696309	clinical	cd_8_group_53532	cd_4_group_56310	cd_2_group_54263
PDT001866171.1	PDS000032705.1486	SAMN37161942	clinical	cd_8_group_53532	cd_4_group_56310	cd_2_group_54263
PDT001772807.1	PDS000152462.1	SAMN35677072	clinical	cd_8_group_53533	cd_4_group_56311	cd_2_group_54264
PDT001808028.1	PDS000152462.1	SAMN36275343	clinical	cd_8_group_53533	cd_4_group_56311	cd_2_group_54264
PDT001772812.1	PDS000149554.3	SAMN35677054	clinical	cd_8_group_53534	cd_4_group_56312	cd_2_group_54265
PDT001772839.1	PDS000149554.3	SAMN35677109	clinical	cd_8_group_53534	cd_4_group_56312	cd_2_group_54265
PDT002263962.1	PDS000097445.12	SAMN42780395	clinical	cd_8_group_53535	-	-
PDT001772840.1	PDS000097445.12	SAMN35677067	clinical	cd_8_group_53535	cd_4_group_56314	cd_2_group_54268
PDT001772844.1	PDS000097445.12	SAMN35677064	clinical	cd_8_group_53535	cd_4_group_56314	cd_2_group_54268
PDT002883263.1	PDS000013987.157	SAMN50625178	clinical	cd_8_group_53536	cd_4_group_56315	-
PDT001772864.1	PDS000013987.157	SAMN35677194	clinical	cd_8_group_53536	cd_4_group_56315	cd_2_group_54269
PDT001780552.1	PDS000013987.157	SAMN35751100	clinical	cd_8_group_53536	cd_4_group_56315	cd_2_group_54269
PDT001773567.1	PDS000239639.11	SAMN35677663	environmental/other	cd_8_group_53537	-	-
PDT002128021.1	PDS000239639.11	SAMN40707173	environmental/other	cd_8_group_53537	-	-
PDT001773605.1	PDS000030910.67	SAMN35677704	clinical	cd_8_group_53538	cd_4_group_56318	cd_2_group_54272
PDT001808168.1	PDS000030910.67	SAMN36276771	clinical	cd_8_group_53538	cd_4_group_56318	cd_2_group_54272
PDT001773635.1	PDS000157219.129	SAMN35679778	clinical	cd_8_group_53539	-	-
PDT001881740.1	PDS000157219.129	SAMN37352627	clinical	cd_8_group_53539	-	-
PDT001924874.1	PDS000157219.129	SAMN37771055	clinical	cd_8_group_53539	-	-
PDT001941965.1	PDS000157219.129	SAMN37857236	clinical	cd_8_group_53539	-	-
PDT002119188.1	PDS000157219.129	SAMN40567711	clinical	cd_8_group_53539	-	-
PDT002134828.1	PDS000157219.129	SAMN40873367	clinical	cd_8_group_53539	-	-
PDT002333459.1	PDS000157219.129	SAMN43291723	clinical	cd_8_group_53539	-	-
PDT001987529.1	PDS000157219.129	SAMN38283306	clinical	cd_8_group_53539	cd_4_group_59813	cd_2_group_58025
PDT002011173.1	PDS000157219.129	SAMN38502341	clinical	cd_8_group_53539	cd_4_group_59813	cd_2_group_58025
PDT000093205.3	PDS000030804.1	SAMN03702224	environmental/other	cd_8_group_5354	-	-
PDT000093206.3	PDS000030804.1	SAMN03787650	environmental/other	cd_8_group_5354	-	-
PDT001773712.1	PDS000220821.74	SAMN35679836	clinical	cd_8_group_53540	-	-
PDT002809093.1	PDS000220821.74	SAMN49477828	clinical	cd_8_group_53540	-	-
PDT001774440.1	PDS000031259.18	SAMN35685572	environmental/other	cd_8_group_53541	cd_4_group_56324	cd_2_group_54280
PDT001774442.1	PDS000031259.18	SAMN35685570	environmental/other	cd_8_group_53541	cd_4_group_56324	cd_2_group_54280
PDT001774463.1	PDS000150772.2	SAMN35685560	clinical	cd_8_group_53542	cd_4_group_56325	cd_2_group_54281
PDT001791039.1	PDS000150772.2	SAMN35991272	clinical	cd_8_group_53542	cd_4_group_56325	cd_2_group_54281
PDT001774606.1	PDS000149548.2	SAMN35686389	clinical	cd_8_group_53543	cd_4_group_56326	cd_2_group_54282
PDT001776669.1	PDS000149548.2	SAMN35713754	clinical	cd_8_group_53543	cd_4_group_56326	cd_2_group_54282
PDT002216236.1	PDS000004782.100	SAMN41901292	clinical	cd_8_group_53544	cd_4_group_56327	-
PDT002477126.1	PDS000004782.100	SAMN44799881	clinical	cd_8_group_53544	cd_4_group_56327	-
PDT001774706.1	PDS000004782.100	SAMN35687740	clinical	cd_8_group_53544	cd_4_group_56327	cd_2_group_54284
PDT002070369.1	PDS000004782.100	SAMN39724763	clinical	cd_8_group_53544	cd_4_group_56327	cd_2_group_54284
PDT002101731.1	PDS000004782.100	SAMN40290344	clinical	cd_8_group_53544	cd_4_group_56327	cd_2_group_54284
PDT002216169.1	PDS000004782.100	SAMN41901244	clinical	cd_8_group_53544	cd_4_group_56327	cd_2_group_54284
PDT002426392.1	PDS000004782.100	SAMEA115650537	clinical	cd_8_group_53544	cd_4_group_56327	cd_2_group_54284
PDT002475931.1	PDS000004782.100	SAMN44805893	clinical	cd_8_group_53544	cd_4_group_56327	cd_2_group_54284
PDT002495943.1	PDS000004782.100	SAMN44863205	clinical	cd_8_group_53544	cd_4_group_56327	cd_2_group_54284
PDT002497374.1	PDS000004782.100	SAMN45062438	clinical	cd_8_group_53544	cd_4_group_56327	cd_2_group_54284
PDT002502642.1	PDS000004782.100	SAMN45103771	clinical	cd_8_group_53544	cd_4_group_56327	cd_2_group_54284
PDT002504042.1	PDS000004782.100	SAMN45122765	clinical	cd_8_group_53544	cd_4_group_56327	cd_2_group_54284
PDT002531132.1	PDS000004782.100	SAMN45808913	clinical	cd_8_group_53544	cd_4_group_56327	cd_2_group_54284
PDT002542488.1	PDS000004782.100	SAMN45896390	clinical	cd_8_group_53544	cd_4_group_56327	cd_2_group_54284
PDT002544013.1	PDS000004782.100	SAMN45928104	clinical	cd_8_group_53544	cd_4_group_56327	cd_2_group_54284
PDT002552996.1	PDS000004782.100	SAMN46044103	clinical	cd_8_group_53544	cd_4_group_56327	cd_2_group_54284
PDT002558901.1	PDS000004782.100	SAMN46133641	clinical	cd_8_group_53544	cd_4_group_56327	cd_2_group_54284
PDT002559264.1	PDS000004782.100	SAMN46156332	clinical	cd_8_group_53544	cd_4_group_56327	cd_2_group_54284
PDT002561171.1	PDS000004782.100	SAMN46196673	clinical	cd_8_group_53544	cd_4_group_56327	cd_2_group_54284
PDT002563598.1	PDS000004782.100	SAMN46231766	clinical	cd_8_group_53544	cd_4_group_56327	cd_2_group_54284
PDT002564281.1	PDS000004782.100	SAMN46233585	clinical	cd_8_group_53544	cd_4_group_56327	cd_2_group_54284
PDT002601405.1	PDS000004782.100	SAMN46511898	clinical	cd_8_group_53544	cd_4_group_56327	cd_2_group_54284
PDT002601413.1	PDS000004782.100	SAMN46511985	clinical	cd_8_group_53544	cd_4_group_56327	cd_2_group_54284
PDT002618744.1	PDS000004782.100	SAMN46001260	clinical	cd_8_group_53544	cd_4_group_56327	cd_2_group_54284
PDT002633244.1	PDS000004782.100	SAMN46868423	environmental/other	cd_8_group_53544	cd_4_group_56327	cd_2_group_54284
PDT002633245.1	PDS000004782.100	SAMN46868421	environmental/other	cd_8_group_53544	cd_4_group_56327	cd_2_group_54284
PDT002633246.1	PDS000004782.100	SAMN46868420	environmental/other	cd_8_group_53544	cd_4_group_56327	cd_2_group_54284
PDT002633247.1	PDS000004782.100	SAMN46868422	environmental/other	cd_8_group_53544	cd_4_group_56327	cd_2_group_54284
PDT002633248.1	PDS000004782.100	SAMN46868424	environmental/other	cd_8_group_53544	cd_4_group_56327	cd_2_group_54284
PDT002670221.1	PDS000004782.100	SAMN46987718	environmental/other	cd_8_group_53544	cd_4_group_56327	cd_2_group_54284
PDT002670222.1	PDS000004782.100	SAMN47146640	environmental/other	cd_8_group_53544	cd_4_group_56327	cd_2_group_54284
PDT002670223.1	PDS000004782.100	SAMN47146639	environmental/other	cd_8_group_53544	cd_4_group_56327	cd_2_group_54284
PDT002674273.1	PDS000004782.100	SAMN47413885	clinical	cd_8_group_53544	cd_4_group_56327	cd_2_group_54284
PDT002675598.1	PDS000004782.100	SAMN47432866	clinical	cd_8_group_53544	cd_4_group_56327	cd_2_group_54284
PDT002762762.1	PDS000004782.100	SAMN48410573	clinical	cd_8_group_53544	cd_4_group_56327	cd_2_group_54284
PDT002188431.1	PDS000004782.100	SAMN41660891	clinical	cd_8_group_53544	cd_4_group_56327	cd_2_group_62020
PDT002195883.1	PDS000004782.100	SAMN41752759	clinical	cd_8_group_53544	cd_4_group_56327	cd_2_group_62020
PDT002207539.1	PDS000004782.100	SAMN41845587	clinical	cd_8_group_53544	cd_4_group_56327	cd_2_group_62419
PDT002214660.1	PDS000004782.100	SAMN41884096	clinical	cd_8_group_53544	cd_4_group_56327	cd_2_group_62419
PDT002246338.1	PDS000004782.100	SAMN42389929	clinical	cd_8_group_53544	cd_4_group_56327	cd_2_group_62419
PDT002281790.1	PDS000004782.100	SAMN42995236	clinical	cd_8_group_53544	cd_4_group_56327	cd_2_group_62419
PDT002325805.1	PDS000004782.100	SAMN43217912	clinical	cd_8_group_53544	cd_4_group_56327	cd_2_group_62419
PDT002366765.1	PDS000004782.100	SAMN43526767	clinical	cd_8_group_53544	cd_4_group_56327	cd_2_group_62419
PDT002398480.1	PDS000004782.100	SAMN43948620	clinical	cd_8_group_53544	cd_4_group_56327	cd_2_group_62419
PDT002420904.1	PDS000004782.100	SAMN44283769	clinical	cd_8_group_53544	cd_4_group_56327	cd_2_group_62419
PDT002496859.1	PDS000004782.100	SAMN45053737	clinical	cd_8_group_53544	cd_4_group_56327	cd_2_group_62419
PDT002529643.1	PDS000004782.100	SAMN45316407	clinical	cd_8_group_53544	cd_4_group_56327	cd_2_group_62419
PDT001774738.1	PDS000241216.6	SAMN35687749	environmental/other	cd_8_group_53545	-	-
PDT002232063.1	PDS000241216.6	SAMN42057594	environmental/other	cd_8_group_53545	-	-
PDT001776091.1	PDS000048257.24	SAMN35709884	clinical	cd_8_group_53546	-	-
PDT002888341.1	PDS000048257.24	SAMN50684930	clinical	cd_8_group_53546	-	-
PDT001776097.1	PDS000192034.2	SAMN35709894	clinical	cd_8_group_53547	cd_4_group_56330	cd_2_group_54289
PDT002300534.1	PDS000192034.2	SAMN43048329	clinical	cd_8_group_53547	cd_4_group_56330	cd_2_group_54289
PDT002341134.1	PDS000192034.2	SAMN43366551	clinical	cd_8_group_53547	cd_4_group_56330	cd_2_group_54289
PDT001776102.1	PDS000238489.8	SAMN35712091	environmental/other	cd_8_group_53548	cd_4_group_56331	cd_2_group_54290
PDT001776104.1	PDS000238489.8	SAMN35712181	environmental/other	cd_8_group_53548	cd_4_group_56331	cd_2_group_54290
PDT001776126.1	PDS000065964.15	SAMN35712327	clinical	cd_8_group_53549	cd_4_group_56332	cd_2_group_54291
PDT001793643.1	PDS000065964.15	SAMN36073111	clinical	cd_8_group_53549	cd_4_group_56332	cd_2_group_54291
PDT000093211.3	PDS000030361.27	SAMN03787655	environmental/other	cd_8_group_5355	-	-
PDT000093212.3	PDS000030361.27	SAMN03787656	environmental/other	cd_8_group_5355	cd_4_group_5181	-
PDT000186871.2	PDS000030361.27	SAMN06175381	environmental/other	cd_8_group_5355	cd_4_group_5181	-
PDT000644039.1	PDS000030361.27	SAMN13547622	clinical	cd_8_group_5355	cd_4_group_5181	-
PDT000093213.3	PDS000030361.27	SAMN03787658	environmental/other	cd_8_group_5355	cd_4_group_5181	cd_2_group_4602
PDT000093214.3	PDS000030361.27	SAMN03787659	environmental/other	cd_8_group_5355	cd_4_group_5181	cd_2_group_4602
PDT000161827.2	PDS000030361.27	SAMN04590222	environmental/other	cd_8_group_5355	cd_4_group_7843	cd_2_group_7065
PDT000161831.2	PDS000030361.27	SAMN04590223	environmental/other	cd_8_group_5355	cd_4_group_7843	cd_2_group_7065
PDT000161833.2	PDS000030361.27	SAMN04590224	environmental/other	cd_8_group_5355	cd_4_group_7843	cd_2_group_7065
PDT000162224.2	PDS000030361.27	SAMN04590238	environmental/other	cd_8_group_5355	cd_4_group_7843	cd_2_group_7065
PDT000263855.2	PDS000030361.27	SAMN08016922	environmental/other	cd_8_group_5355	cd_4_group_7843	cd_2_group_7065
PDT001776297.1	PDS000031996.10	SAMN35673844	environmental/other	cd_8_group_53550	cd_4_group_56333	-
PDT001776298.1	PDS000031996.10	SAMN35673841	environmental/other	cd_8_group_53550	cd_4_group_56333	-
PDT001776465.1	PDS000027514.448	SAMN35712336	clinical	cd_8_group_53551	cd_4_group_56335	cd_2_group_54293
PDT001823146.2	PDS000027514.448	SAMN36639552	clinical	cd_8_group_53551	cd_4_group_56335	cd_2_group_54293
PDT002165160.1	PDS000027514.448	SAMN41405595	clinical	cd_8_group_53551	cd_4_group_56335	cd_2_group_54293
PDT001776523.1	PDS000030237.1607	SAMN35713507	clinical	cd_8_group_53552	cd_4_group_56336	cd_2_group_54294
PDT001776564.1	PDS000030237.1607	SAMN35713505	clinical	cd_8_group_53552	cd_4_group_56336	cd_2_group_54294
PDT001776533.1	PDS000002103.27	SAMN35713534	clinical	cd_8_group_53553	cd_4_group_56338	cd_2_group_54296
PDT001777828.1	PDS000002103.27	SAMN35717823	clinical	cd_8_group_53553	cd_4_group_56338	cd_2_group_54296
PDT001780527.1	PDS000002103.27	SAMN35749930	clinical	cd_8_group_53553	cd_4_group_56338	cd_2_group_54296
PDT001785552.1	PDS000002103.27	SAMN35794402	clinical	cd_8_group_53553	cd_4_group_56338	cd_2_group_54296
PDT001791451.1	PDS000002103.27	SAMN35996201	clinical	cd_8_group_53553	cd_4_group_56338	cd_2_group_54296
PDT001776540.1	PDS000149964.2	SAMN35713489	clinical	cd_8_group_53554	cd_4_group_56339	cd_2_group_54297
PDT001780636.1	PDS000149964.2	SAMN35751752	clinical	cd_8_group_53554	cd_4_group_56339	cd_2_group_54297
PDT001776583.1	PDS000149685.2	SAMN35713499	clinical	cd_8_group_53555	cd_4_group_56341	cd_2_group_54300
PDT001777710.1	PDS000149685.2	SAMN35716116	clinical	cd_8_group_53555	cd_4_group_56341	cd_2_group_54300
PDT001776588.1	PDS000239639.11	SAMN35713601	environmental/other	cd_8_group_53556	cd_4_group_56342	cd_2_group_54301
PDT002009714.1	PDS000239639.11	SAMN38467009	clinical	cd_8_group_53556	cd_4_group_56342	cd_2_group_54301
PDT001776612.1	PDS000201938.72	SAMN35713707	environmental/other	cd_8_group_53557	-	-
PDT001869985.1	PDS000201938.72	SAMN37214843	environmental/other	cd_8_group_53557	cd_4_group_57979	-
PDT002084670.1	PDS000201938.72	SAMN40038719	environmental/other	cd_8_group_53557	cd_4_group_57979	-
PDT001776620.1	PDS000053421.29	SAMN35713718	environmental/other	cd_8_group_53558	cd_4_group_56343	cd_2_group_54304
PDT001816491.1	PDS000053421.29	SAMN36418774	clinical	cd_8_group_53558	cd_4_group_56343	cd_2_group_54304
PDT001876622.1	PDS000053421.29	SAMN37313438	clinical	cd_8_group_53558	cd_4_group_56343	cd_2_group_54304
PDT001776663.1	PDS000161345.2	SAMN35713774	clinical	cd_8_group_53559	cd_4_group_56344	-
PDT001911431.1	PDS000161345.2	SAMN37643195	clinical	cd_8_group_53559	cd_4_group_56344	-
PDT000093218.3	PDS000030237.1607	SAMN03787673	clinical	cd_8_group_5356	cd_4_group_5182	cd_2_group_4603
PDT000175739.2	PDS000030237.1607	SAMN06114174	clinical	cd_8_group_5356	cd_4_group_5182	cd_2_group_4603
PDT001776715.1	PDS000149790.3	SAMN35713826	clinical	cd_8_group_53560	cd_4_group_56345	cd_2_group_54306
PDT001791147.1	PDS000149790.3	SAMN35995625	clinical	cd_8_group_53560	cd_4_group_56345	cd_2_group_54306
PDT001818122.1	PDS000149790.3	SAMN36471495	clinical	cd_8_group_53560	cd_4_group_56345	cd_2_group_54306
PDT001776727.1	PDS000032668.1595	SAMN35713989	environmental/other	cd_8_group_53561	-	-
PDT002639024.1	PDS000032668.1595	SAMN46980311	clinical	cd_8_group_53561	-	-
PDT002663271.1	PDS000032668.1595	SAMN47300534	clinical	cd_8_group_53561	-	-
PDT001776744.1	PDS000070901.9	SAMN35713988	environmental/other	cd_8_group_53562	cd_4_group_56346	-
PDT002406975.1	PDS000070901.9	SAMN44083650	environmental/other	cd_8_group_53562	cd_4_group_56346	-
PDT001777556.1	PDS000009785.73	SAMN35715502	environmental/other	cd_8_group_53563	-	-
PDT002859343.1	PDS000009785.73	SAMN50288960	environmental/other	cd_8_group_53563	-	-
PDT001777583.1	PDS000078401.62	SAMN35715438	clinical	cd_8_group_53564	cd_4_group_56349	cd_2_group_54310
PDT002308630.1	PDS000078401.62	SAMN40479150	clinical	cd_8_group_53564	cd_4_group_56349	cd_2_group_54310
PDT001777591.1	PDS000029752.43	SAMN35715433	clinical	cd_8_group_53565	cd_4_group_56350	-
PDT001853102.1	PDS000029752.43	SAMN37006490	clinical	cd_8_group_53565	cd_4_group_56350	-
PDT001777663.1	PDS000001865.1027	SAMN35715473	clinical	cd_8_group_53566	cd_4_group_56354	cd_2_group_54316
PDT001781092.1	PDS000001865.1027	SAMN35774089	clinical	cd_8_group_53566	cd_4_group_56354	cd_2_group_54316
PDT001781093.1	PDS000001865.1027	SAMN35774082	clinical	cd_8_group_53566	cd_4_group_56354	cd_2_group_54316
PDT001777668.1	PDS000149867.1	SAMN35716123	clinical	cd_8_group_53567	cd_4_group_56355	-
PDT001779577.1	PDS000149867.1	SAMN35734635	clinical	cd_8_group_53567	cd_4_group_56355	-
PDT001777680.1	PDS000149795.2	SAMN35716110	clinical	cd_8_group_53568	cd_4_group_56356	cd_2_group_54317
PDT001781208.1	PDS000149795.2	SAMN35775161	clinical	cd_8_group_53568	cd_4_group_56356	cd_2_group_54317
PDT001777693.1	PDS000027137.203	SAMN35716104	clinical	cd_8_group_53569	cd_4_group_56357	cd_2_group_54318
PDT001781079.1	PDS000027137.203	SAMN35773556	clinical	cd_8_group_53569	cd_4_group_56357	cd_2_group_54318
PDT000093221.3	PDS000220816.64	SAMN03787676	environmental/other	cd_8_group_5357	cd_4_group_5184	cd_2_group_4604
PDT000093222.3	PDS000220816.64	SAMN03787677	environmental/other	cd_8_group_5357	cd_4_group_5184	cd_2_group_4604
PDT000093904.2	PDS000220816.64	SAMN03787679	environmental/other	cd_8_group_5357	cd_4_group_5184	cd_2_group_4604
PDT000176712.2	PDS000220816.64	SAMN06175382	environmental/other	cd_8_group_5357	cd_4_group_5184	cd_2_group_4604
PDT001777699.1	PDS000038309.5	SAMN35716141	clinical	cd_8_group_53570	cd_4_group_56358	cd_2_group_54319
PDT001777723.1	PDS000038309.5	SAMN35716120	clinical	cd_8_group_53570	cd_4_group_56358	cd_2_group_54319
PDT001777785.1	PDS000038309.5	SAMN35716136	clinical	cd_8_group_53570	cd_4_group_56358	cd_2_group_54319
PDT002184741.1	PDS000241216.6	SAMN41638410	clinical	cd_8_group_53571	-	-
PDT001777706.1	PDS000241216.6	SAMN35716169	clinical	cd_8_group_53571	cd_4_group_56359	cd_2_group_54320
PDT001791882.1	PDS000241216.6	SAMN36019168	clinical	cd_8_group_53571	cd_4_group_56359	cd_2_group_54320
PDT001777721.1	PDS000150492.1	SAMN35716111	clinical	cd_8_group_53572	cd_4_group_56360	cd_2_group_54322
PDT001786817.1	PDS000150492.1	SAMN35841311	clinical	cd_8_group_53572	cd_4_group_56360	cd_2_group_54322
PDT001777722.1	PDS000150480.1	SAMN35716194	clinical	cd_8_group_53573	cd_4_group_56361	-
PDT001786278.1	PDS000150480.1	SAMN35818313	clinical	cd_8_group_53573	cd_4_group_56361	-
PDT001777732.1	PDS000004395.672	SAMN35716217	clinical	cd_8_group_53574	cd_4_group_56362	cd_2_group_54323
PDT001822711.1	PDS000004395.672	SAMN36615880	clinical	cd_8_group_53574	cd_4_group_56362	cd_2_group_54323
PDT001777752.1	PDS000002770.674	SAMN35716284	clinical	cd_8_group_53575	cd_4_group_56365	cd_2_group_54326
PDT002265002.1	PDS000002770.674	SAMN42823846	clinical	cd_8_group_53575	cd_4_group_56365	cd_2_group_54326
PDT002850515.1	PDS000002770.674	SAMN50196652	clinical	cd_8_group_53575	cd_4_group_56365	cd_2_group_54326
PDT001777831.1	PDS000002778.93	SAMN35717821	clinical	cd_8_group_53576	cd_4_group_56368	cd_2_group_54332
PDT001777832.1	PDS000002778.93	SAMN35717827	clinical	cd_8_group_53576	cd_4_group_56368	cd_2_group_54332
PDT001777839.1	PDS000002778.93	SAMN35717825	clinical	cd_8_group_53576	cd_4_group_56368	cd_2_group_54332
PDT001785895.1	PDS000002778.93	SAMN35802795	clinical	cd_8_group_53576	cd_4_group_56368	cd_2_group_54332
PDT001785902.1	PDS000002778.93	SAMN35802801	clinical	cd_8_group_53576	cd_4_group_56368	cd_2_group_54332
PDT001817525.1	PDS000002778.93	SAMN36452823	clinical	cd_8_group_53576	cd_4_group_56368	cd_2_group_54332
PDT001777837.1	PDS000031792.209	SAMN35717831	clinical	cd_8_group_53577	cd_4_group_56369	-
PDT002775887.1	PDS000031792.209	SAMN48627427	clinical	cd_8_group_53577	cd_4_group_56369	-
PDT001778261.1	PDS000028192.1216	SAMN35723230	environmental/other	cd_8_group_53578	cd_4_group_56371	-
PDT001778328.1	PDS000028192.1216	SAMN35724186	environmental/other	cd_8_group_53578	cd_4_group_56371	-
PDT001778241.1	PDS000028192.1216	SAMN35723232	environmental/other	cd_8_group_53578	cd_4_group_56371	cd_2_group_54337
PDT001778250.1	PDS000028192.1216	SAMN35723231	environmental/other	cd_8_group_53578	cd_4_group_56371	cd_2_group_54337
PDT001778243.1	PDS000028192.1216	SAMN35723255	environmental/other	cd_8_group_53579	cd_4_group_56372	cd_2_group_54338
PDT001908787.1	PDS000028192.1216	SAMN37343998	NULL	cd_8_group_53579	cd_4_group_56372	cd_2_group_54338
PDT000093238.3	PDS000030466.1	SAMN03787663	environmental/other	cd_8_group_5358	-	-
PDT000107328.2	PDS000030466.1	SAMN04451009	environmental/other	cd_8_group_5358	-	-
PDT000107324.2	PDS000030466.1	SAMN04451005	environmental/other	cd_8_group_5358	cd_4_group_5771	-
PDT000107329.2	PDS000030466.1	SAMN04451010	environmental/other	cd_8_group_5358	cd_4_group_5771	-
PDT001778254.1	PDS000032397.277	SAMN35723245	environmental/other	cd_8_group_53580	cd_4_group_56374	cd_2_group_54341
PDT001778260.1	PDS000032397.277	SAMN35723239	environmental/other	cd_8_group_53580	cd_4_group_56374	cd_2_group_54341
PDT002558425.1	PDS000032397.277	SAMN46114384	environmental/other	cd_8_group_53580	cd_4_group_56374	cd_2_group_54341
PDT002558426.1	PDS000032397.277	SAMN46114383	environmental/other	cd_8_group_53580	cd_4_group_56374	cd_2_group_54341
PDT002558890.1	PDS000032397.277	SAMN46125096	environmental/other	cd_8_group_53580	cd_4_group_56374	cd_2_group_54341
PDT001778977.1	PDS000149865.2	SAMN35724937	clinical	cd_8_group_53581	cd_4_group_56379	cd_2_group_54346
PDT001778978.1	PDS000149865.2	SAMN35724936	clinical	cd_8_group_53581	cd_4_group_56379	cd_2_group_54346
PDT001778979.1	PDS000149865.2	SAMN35725307	clinical	cd_8_group_53581	cd_4_group_56379	cd_2_group_54346
PDT001778980.1	PDS000149865.2	SAMN35725143	clinical	cd_8_group_53581	cd_4_group_56379	cd_2_group_54346
PDT001779182.1	PDS000007879.379	SAMN35732319	clinical	cd_8_group_53582	cd_4_group_56380	cd_2_group_54347
PDT001786505.1	PDS000007879.379	SAMN35819147	clinical	cd_8_group_53582	cd_4_group_56380	cd_2_group_54347
PDT001779194.1	PDS000031607.55	SAMN35732330	clinical	cd_8_group_53583	cd_4_group_56381	-
PDT002099334.1	PDS000031607.55	SAMN40268847	clinical	cd_8_group_53583	cd_4_group_56381	-
PDT001779217.1	PDS000149870.2	SAMN35732893	clinical	cd_8_group_53584	cd_4_group_56383	-
PDT001817308.1	PDS000149870.2	SAMN36451717	clinical	cd_8_group_53584	cd_4_group_56383	-
PDT001779224.1	PDS000076604.959	SAMN35732886	clinical	cd_8_group_53585	cd_4_group_56384	-
PDT001817278.1	PDS000076604.959	SAMN36451476	clinical	cd_8_group_53585	cd_4_group_56384	-
PDT002315508.1	PDS000076604.959	SAMN43137602	clinical	cd_8_group_53585	cd_4_group_56384	cd_2_group_64444
PDT002388230.1	PDS000076604.959	SAMN43827847	clinical	cd_8_group_53585	cd_4_group_56384	cd_2_group_64444
PDT001779501.1	PDS000032655.412	SAMN35733151	clinical	cd_8_group_53586	cd_4_group_56385	cd_2_group_54349
PDT001807368.1	PDS000032655.412	SAMN36272166	clinical	cd_8_group_53586	cd_4_group_56385	cd_2_group_54349
PDT002013370.1	PDS000214890.109	SAMN38574133	clinical	cd_8_group_53587	cd_4_group_56386	-
PDT001779506.1	PDS000214890.109	SAMN35733135	clinical	cd_8_group_53587	cd_4_group_56386	cd_2_group_54350
PDT001828961.2	PDS000214890.109	SAMN36714029	clinical	cd_8_group_53587	cd_4_group_56386	cd_2_group_54350
PDT001779512.1	PDS000016934.34	SAMN35733153	clinical	cd_8_group_53588	cd_4_group_56387	cd_2_group_54351
PDT001788062.1	PDS000016934.34	SAMN35880711	clinical	cd_8_group_53588	cd_4_group_56387	cd_2_group_54351
PDT001779530.1	PDS000012587.79	SAMN35733965	clinical	cd_8_group_53589	-	-
PDT002266590.1	PDS000012587.79	SAMN42838825	clinical	cd_8_group_53589	cd_4_group_64854	cd_2_group_63511
PDT002276465.1	PDS000012587.79	SAMN42911622	clinical	cd_8_group_53589	cd_4_group_64854	cd_2_group_63511
PDT000176743.2	PDS000031983.1	SAMN02845334	environmental/other	cd_8_group_5359	-	-
PDT000093253.2	PDS000031983.1	SAMN02843868	environmental/other	cd_8_group_5359	cd_4_group_5185	cd_2_group_4605
PDT000176745.2	PDS000031983.1	SAMN02845321	environmental/other	cd_8_group_5359	cd_4_group_5185	cd_2_group_4605
PDT001780333.1	PDS000182019.1	SAMN35743216	clinical	cd_8_group_53590	cd_4_group_56391	-
PDT002156542.1	PDS000182019.1	SAMN41231752	clinical	cd_8_group_53590	cd_4_group_56391	-
PDT001780336.1	PDS000149966.1	SAMN35743213	clinical	cd_8_group_53591	cd_4_group_56392	cd_2_group_54355
PDT001780509.1	PDS000149966.1	SAMN35743217	clinical	cd_8_group_53591	cd_4_group_56392	cd_2_group_54355
PDT001780659.1	PDS000127718.470	SAMN35754540	clinical	cd_8_group_53592	cd_4_group_56394	cd_2_group_54359
PDT001790804.1	PDS000127718.470	SAMN35989978	clinical	cd_8_group_53592	cd_4_group_56394	cd_2_group_54359
PDT001780667.1	PDS000013868.638	SAMN35754860	clinical	cd_8_group_53593	cd_4_group_56395	cd_2_group_54360
PDT001787949.1	PDS000013868.638	SAMN35880114	clinical	cd_8_group_53593	cd_4_group_56395	cd_2_group_54360
PDT001780670.1	PDS000150493.1	SAMN35751758	clinical	cd_8_group_53594	cd_4_group_56396	cd_2_group_54361
PDT001786819.1	PDS000150493.1	SAMN35841312	clinical	cd_8_group_53594	cd_4_group_56396	cd_2_group_54361
PDT001780744.1	PDS000016861.17	SAMN35758930	clinical	cd_8_group_53595	cd_4_group_56397	cd_2_group_54363
PDT001781061.1	PDS000016861.17	SAMN35765951	clinical	cd_8_group_53595	cd_4_group_56397	cd_2_group_54363
PDT002044756.1	PDS000239639.11	SAMN39224300	environmental/other	cd_8_group_53596	-	-
PDT002190408.1	PDS000239639.11	SAMN41738273	environmental/other	cd_8_group_53596	cd_4_group_56398	-
PDT001780754.1	PDS000239639.11	SAMN35754853	clinical	cd_8_group_53596	cd_4_group_56398	cd_2_group_54364
PDT001790446.1	PDS000239639.11	SAMN35984419	clinical	cd_8_group_53596	cd_4_group_56398	cd_2_group_54364
PDT001829243.1	PDS000239639.11	SAMN36714321	clinical	cd_8_group_53596	cd_4_group_56398	cd_2_group_55086
PDT002140611.1	PDS000239639.11	SAMN40996610	clinical	cd_8_group_53596	cd_4_group_56398	cd_2_group_55086
PDT001888108.1	PDS000239639.11	SAMN37414676	clinical	cd_8_group_53597	-	-
PDT002080730.1	PDS000239639.11	SAMN39964888	clinical	cd_8_group_53597	cd_4_group_56400	-
PDT001780779.1	PDS000239639.11	SAMN35759659	clinical	cd_8_group_53597	cd_4_group_56400	cd_2_group_54368
PDT001859022.1	PDS000239639.11	SAMN37111828	clinical	cd_8_group_53597	cd_4_group_56400	cd_2_group_54368
PDT001859123.1	PDS000239639.11	SAMN37113323	clinical	cd_8_group_53597	cd_4_group_56400	cd_2_group_54368
PDT001780853.1	PDS000003480.52	SAMN35766122	environmental/other	cd_8_group_53598	cd_4_group_56401	cd_2_group_54370
PDT001815398.1	PDS000003480.52	SAMN36407775	environmental/other	cd_8_group_53598	cd_4_group_56401	cd_2_group_54370
PDT001781070.1	PDS000027247.59	SAMN35766388	clinical	cd_8_group_53599	-	-
PDT002097994.1	PDS000027247.59	SAMN40254310	clinical	cd_8_group_53599	-	-
PDT000002785.3	PDS000214890.109	SAMN02367634	clinical	cd_8_group_536	cd_4_group_480	cd_2_group_412
PDT000212912.2	PDS000214890.109	SAMN03700897	environmental/other	cd_8_group_536	cd_4_group_480	cd_2_group_412
PDT000093277.2	PDS000031978.1	SAMN02845372	environmental/other	cd_8_group_5360	cd_4_group_5187	cd_2_group_4608
PDT000093278.2	PDS000031978.1	SAMN02845373	environmental/other	cd_8_group_5360	cd_4_group_5187	cd_2_group_4608
PDT000093279.2	PDS000031978.1	SAMN02845374	environmental/other	cd_8_group_5360	cd_4_group_5187	cd_2_group_4608
PDT001781096.1	PDS000152222.1	SAMN35774079	clinical	cd_8_group_53600	cd_4_group_56403	cd_2_group_54373
PDT001807593.1	PDS000152222.1	SAMN36274262	clinical	cd_8_group_53600	cd_4_group_56403	cd_2_group_54373
PDT001781111.1	PDS000156376.10	SAMN35774284	clinical	cd_8_group_53601	cd_4_group_56404	cd_2_group_54375
PDT001857811.1	PDS000156376.10	SAMN37095951	clinical	cd_8_group_53601	cd_4_group_56404	cd_2_group_54375
PDT001881698.1	PDS000156376.10	SAMN37352650	clinical	cd_8_group_53601	cd_4_group_56404	cd_2_group_54375
PDT002361309.1	PDS000156376.10	SAMEA115659012	clinical	cd_8_group_53601	cd_4_group_56404	cd_2_group_54375
PDT002361319.1	PDS000156376.10	SAMEA115659027	clinical	cd_8_group_53601	cd_4_group_56404	cd_2_group_54375
PDT002084543.1	PDS000156376.10	SAMN40034506	clinical	cd_8_group_53601	cd_4_group_56404	cd_2_group_59370
PDT002090131.1	PDS000156376.10	SAMN40186923	clinical	cd_8_group_53601	cd_4_group_56404	cd_2_group_59370
PDT002092009.1	PDS000156376.10	SAMN40206165	clinical	cd_8_group_53601	cd_4_group_56404	cd_2_group_59370
PDT002097941.1	PDS000156376.10	SAMN40252559	clinical	cd_8_group_53601	cd_4_group_56404	cd_2_group_59370
PDT002109115.1	PDS000156376.10	SAMN40377592	clinical	cd_8_group_53601	cd_4_group_56404	cd_2_group_59370
PDT002109116.1	PDS000156376.10	SAMN40377596	clinical	cd_8_group_53601	cd_4_group_56404	cd_2_group_59370
PDT002115907.1	PDS000156376.10	SAMN40528855	clinical	cd_8_group_53601	cd_4_group_56404	cd_2_group_59370
PDT002130291.1	PDS000156376.10	SAMN40738533	clinical	cd_8_group_53601	cd_4_group_56404	cd_2_group_59370
PDT001781133.1	PDS000075103.9	SAMN35774781	clinical	cd_8_group_53602	cd_4_group_56405	-
PDT002380771.1	PDS000075103.9	SAMN43588831	clinical	cd_8_group_53602	cd_4_group_56405	-
PDT001781138.1	PDS000028414.26	SAMN35774777	environmental/other	cd_8_group_53603	cd_4_group_56406	cd_2_group_54376
PDT001794186.1	PDS000028414.26	SAMN36093242	environmental/other	cd_8_group_53603	cd_4_group_56406	cd_2_group_54376
PDT002380772.1	PDS000028414.26	SAMN43588843	environmental/other	cd_8_group_53603	cd_4_group_56406	cd_2_group_54376
PDT002406870.1	PDS000028414.26	SAMN44082676	environmental/other	cd_8_group_53603	cd_4_group_56406	cd_2_group_54376
PDT002406872.1	PDS000028414.26	SAMN44082681	environmental/other	cd_8_group_53603	cd_4_group_56406	cd_2_group_54376
PDT002439300.1	PDS000028414.26	SAMN44082651	environmental/other	cd_8_group_53603	cd_4_group_56406	cd_2_group_54376
PDT002561095.1	PDS000028414.26	SAMN46195999	environmental/other	cd_8_group_53603	cd_4_group_56406	cd_2_group_54376
PDT002561131.1	PDS000028414.26	SAMN46196218	environmental/other	cd_8_group_53603	cd_4_group_56406	cd_2_group_54376
PDT002561135.1	PDS000028414.26	SAMN46196013	environmental/other	cd_8_group_53603	cd_4_group_56406	cd_2_group_54376
PDT002561137.1	PDS000028414.26	SAMN46196135	environmental/other	cd_8_group_53603	cd_4_group_56406	cd_2_group_54376
PDT002803601.1	PDS000029675.54	SAMN49028197	clinical	cd_8_group_53604	-	-
PDT001781161.1	PDS000029675.54	SAMN35777091	environmental/other	cd_8_group_53604	cd_4_group_56407	-
PDT002674391.1	PDS000029675.54	SAMN47414505	environmental/other	cd_8_group_53604	cd_4_group_56407	-
PDT001781220.1	PDS000076604.959	SAMN35775735	clinical	cd_8_group_53605	cd_4_group_56411	cd_2_group_54380
PDT001816206.1	PDS000076604.959	SAMN36416643	clinical	cd_8_group_53605	cd_4_group_56411	cd_2_group_54380
PDT001781244.1	PDS000004395.672	SAMN35778013	clinical	cd_8_group_53606	-	-
PDT002829087.1	PDS000004395.672	SAMN49853824	clinical	cd_8_group_53606	-	-
PDT002880896.1	PDS000004395.672	SAMN50584041	clinical	cd_8_group_53606	-	-
PDT001781245.1	PDS000003534.87	SAMN35778035	clinical	cd_8_group_53607	-	-
PDT001903898.1	PDS000003534.87	SAMN37544801	clinical	cd_8_group_53607	-	-
PDT002816167.1	PDS000003722.27	SAMN49663957	clinical	cd_8_group_53608	-	-
PDT001781254.1	PDS000003722.27	SAMN35778019	clinical	cd_8_group_53608	cd_4_group_56413	-
PDT002684878.1	PDS000003722.27	SAMN47550107	clinical	cd_8_group_53608	cd_4_group_56413	-
PDT002757804.1	PDS000003722.27	SAMN48349821	clinical	cd_8_group_53608	cd_4_group_56413	cd_2_group_70258
PDT002880853.1	PDS000003722.27	SAMN50584004	clinical	cd_8_group_53608	cd_4_group_56413	cd_2_group_70258
PDT001781279.1	PDS000149987.1	SAMN35359154	clinical	cd_8_group_53609	-	-
PDT001781285.1	PDS000149987.1	SAMN35359157	clinical	cd_8_group_53609	-	-
PDT000093280.2	PDS000032696.6	SAMN02845378	environmental/other	cd_8_group_5361	cd_4_group_5188	cd_2_group_4609
PDT000093282.2	PDS000032696.6	SAMN02845380	environmental/other	cd_8_group_5361	cd_4_group_5188	cd_2_group_4609
PDT000197176.1	PDS000032696.6	SAMN02368393	environmental/other	cd_8_group_5361	cd_4_group_5188	cd_2_group_4609
PDT001781280.1	PDS000228376.60	SAMN35359161	clinical	cd_8_group_53610	cd_4_group_56414	cd_2_group_54383
PDT001781287.1	PDS000228376.60	SAMN35359153	clinical	cd_8_group_53610	cd_4_group_56414	cd_2_group_54383
PDT001781281.1	PDS000026869.531	SAMN35359151	clinical	cd_8_group_53611	cd_4_group_56415	-
PDT002330560.1	PDS000026869.531	SAMN43105615	clinical	cd_8_group_53611	cd_4_group_56415	-
PDT001860779.1	PDS000078401.62	SAMN36825998	clinical	cd_8_group_53612	cd_4_group_56416	-
PDT001781286.1	PDS000078401.62	SAMN35359158	clinical	cd_8_group_53612	cd_4_group_56416	cd_2_group_54384
PDT001781326.1	PDS000078401.62	SAMN35359137	clinical	cd_8_group_53612	cd_4_group_56416	cd_2_group_54384
PDT001781530.1	PDS000078401.62	SAMN35359256	clinical	cd_8_group_53612	cd_4_group_56416	cd_2_group_54384
PDT001781545.1	PDS000078401.62	SAMN35359241	clinical	cd_8_group_53612	cd_4_group_56416	cd_2_group_54413
PDT001781550.1	PDS000078401.62	SAMN35359238	clinical	cd_8_group_53612	cd_4_group_56416	cd_2_group_54413
PDT001781289.1	PDS000078401.62	SAMN35359240	clinical	cd_8_group_53613	cd_4_group_56417	cd_2_group_54385
PDT001781292.1	PDS000078401.62	SAMN35359239	clinical	cd_8_group_53613	cd_4_group_56417	cd_2_group_54385
PDT001781291.1	PDS000228376.60	SAMN35359236	clinical	cd_8_group_53614	cd_4_group_56418	cd_2_group_54386
PDT001781298.1	PDS000228376.60	SAMN35359232	clinical	cd_8_group_53614	cd_4_group_56418	cd_2_group_54386
PDT002307382.1	PDS000222178.5	SAMN35680453	clinical	cd_8_group_53615	-	-
PDT001781296.1	PDS000222178.5	SAMN35359235	clinical	cd_8_group_53615	cd_4_group_56420	-
PDT002308068.1	PDS000222178.5	SAMN35680590	clinical	cd_8_group_53615	cd_4_group_56420	cd_2_group_64169
PDT002308070.1	PDS000222178.5	SAMN35680588	clinical	cd_8_group_53615	cd_4_group_56420	cd_2_group_64169
PDT001781299.1	PDS000101103.44	SAMN35359160	clinical	cd_8_group_53616	cd_4_group_56421	cd_2_group_54387
PDT001781334.1	PDS000101103.44	SAMN35359128	clinical	cd_8_group_53616	cd_4_group_56421	cd_2_group_54387
PDT001781606.1	PDS000101103.44	SAMN35359159	clinical	cd_8_group_53616	cd_4_group_56421	cd_2_group_54387
PDT001781302.1	PDS000012191.68	SAMN35359229	clinical	cd_8_group_53617	cd_4_group_56422	-
PDT001781549.1	PDS000012191.68	SAMN35359230	clinical	cd_8_group_53617	cd_4_group_56422	-
PDT001781309.1	PDS000054622.8	SAMN35359220	clinical	cd_8_group_53618	-	-
PDT001781313.1	PDS000054622.8	SAMN35359134	clinical	cd_8_group_53618	-	-
PDT001860776.1	PDS000054622.8	SAMN36826001	clinical	cd_8_group_53618	-	-
PDT001781335.1	PDS000228376.60	SAMN35359123	clinical	cd_8_group_53619	cd_4_group_56423	cd_2_group_54388
PDT001781340.1	PDS000228376.60	SAMN35359121	clinical	cd_8_group_53619	cd_4_group_56423	cd_2_group_54388
PDT001781341.1	PDS000228376.60	SAMN35359122	clinical	cd_8_group_53619	cd_4_group_56423	cd_2_group_54388
PDT000093315.2	PDS000030709.1	SAMN03959471	environmental/other	cd_8_group_5362	cd_4_group_5189	cd_2_group_4610
PDT000142550.2	PDS000030709.1	SAMN03959500	environmental/other	cd_8_group_5362	cd_4_group_5189	cd_2_group_4610
PDT000142551.2	PDS000030709.1	SAMN03959501	environmental/other	cd_8_group_5362	cd_4_group_5189	cd_2_group_4610
PDT000142553.2	PDS000030709.1	SAMN03959503	environmental/other	cd_8_group_5362	cd_4_group_5189	cd_2_group_4610
PDT000145158.2	PDS000030709.1	SAMN03959513	environmental/other	cd_8_group_5362	cd_4_group_5189	cd_2_group_4610
PDT001860774.1	PDS000078401.62	SAMN36826003	clinical	cd_8_group_53620	-	-
PDT001781527.1	PDS000078401.62	SAMN35359260	clinical	cd_8_group_53620	cd_4_group_56424	-
PDT001781595.1	PDS000078401.62	SAMN35359172	clinical	cd_8_group_53620	cd_4_group_56424	-
PDT001781336.1	PDS000078401.62	SAMN35359126	clinical	cd_8_group_53620	cd_4_group_56424	cd_2_group_54389
PDT002330618.1	PDS000078401.62	SAMN43105557	clinical	cd_8_group_53620	cd_4_group_56424	cd_2_group_54389
PDT001781339.1	PDS000241216.6	SAMN35359118	clinical	cd_8_group_53621	cd_4_group_56425	cd_2_group_54390
PDT001781343.1	PDS000241216.6	SAMN35359117	clinical	cd_8_group_53621	cd_4_group_56425	cd_2_group_54390
PDT001781455.1	PDS000241216.6	SAMN35359003	clinical	cd_8_group_53621	cd_4_group_56425	cd_2_group_54390
PDT001860830.1	PDS000241216.6	SAMN36825952	clinical	cd_8_group_53621	cd_4_group_56425	cd_2_group_54390
PDT001781345.1	PDS000112659.3	SAMN35359114	clinical	cd_8_group_53622	cd_4_group_56426	-
PDT001781456.1	PDS000112659.3	SAMN35359004	clinical	cd_8_group_53622	cd_4_group_56426	-
PDT001781347.1	PDS000101103.44	SAMN35359113	clinical	cd_8_group_53623	-	-
PDT001781402.1	PDS000101103.44	SAMN35359063	clinical	cd_8_group_53623	-	-
PDT001781512.1	PDS000101103.44	SAMN35358942	clinical	cd_8_group_53623	-	-
PDT002825886.1	PDS000101103.44	SAMN39616811	environmental/other	cd_8_group_53623	-	-
PDT001781356.1	PDS000228376.60	SAMN35359092	clinical	cd_8_group_53624	cd_4_group_56428	cd_2_group_54392
PDT001781371.1	PDS000228376.60	SAMN35359091	clinical	cd_8_group_53624	cd_4_group_56428	cd_2_group_54392
PDT001781359.1	PDS000144687.14	SAMN35359104	clinical	cd_8_group_53625	cd_4_group_56429	cd_2_group_54393
PDT001781363.1	PDS000144687.14	SAMN35359102	clinical	cd_8_group_53625	cd_4_group_56429	cd_2_group_54393
PDT001781361.1	PDS000192824.26	SAMN35359105	clinical	cd_8_group_53626	-	-
PDT002308093.1	PDS000192824.26	SAMN35680568	clinical	cd_8_group_53626	-	-
PDT001781364.1	PDS000078401.62	SAMN35359086	clinical	cd_8_group_53627	cd_4_group_56430	cd_2_group_54394
PDT001781384.1	PDS000078401.62	SAMN35359082	clinical	cd_8_group_53627	cd_4_group_56430	cd_2_group_54394
PDT001781372.1	PDS000078401.62	SAMN35359089	clinical	cd_8_group_53628	cd_4_group_56431	-
PDT002045577.1	PDS000078401.62	SAMN30246279	clinical	cd_8_group_53628	cd_4_group_56431	-
PDT002045558.1	PDS000078401.62	SAMN30246297	environmental/other	cd_8_group_53628	cd_4_group_60481	cd_2_group_58691
PDT002045563.1	PDS000078401.62	SAMN30246292	environmental/other	cd_8_group_53628	cd_4_group_60481	cd_2_group_58691
PDT002045566.1	PDS000078401.62	SAMN30246289	environmental/other	cd_8_group_53628	cd_4_group_60481	cd_2_group_58691
PDT001781385.1	PDS000149990.1	SAMN35359066	clinical	cd_8_group_53629	-	-
PDT001781441.1	PDS000149990.1	SAMN35359020	clinical	cd_8_group_53629	-	-
PDT000093916.2	PDS000028204.39	SAMN03787696	environmental/other	cd_8_group_5363	-	-
PDT000093919.2	PDS000028204.39	SAMN03787699	environmental/other	cd_8_group_5363	cd_4_group_5191	-
PDT000093915.2	PDS000028204.39	SAMN03787695	environmental/other	cd_8_group_5363	cd_4_group_5191	cd_2_group_4614
PDT000093920.2	PDS000028204.39	SAMN03787700	environmental/other	cd_8_group_5363	cd_4_group_5191	cd_2_group_4614
PDT001781388.1	PDS000027384.91	SAMN35359072	clinical	cd_8_group_53630	cd_4_group_56432	cd_2_group_54396
PDT001781395.1	PDS000027384.91	SAMN35359071	clinical	cd_8_group_53630	cd_4_group_56432	cd_2_group_54396
PDT001781396.1	PDS000023306.59	SAMN35359065	clinical	cd_8_group_53631	cd_4_group_56434	cd_2_group_54398
PDT001781443.1	PDS000023306.59	SAMN35359021	clinical	cd_8_group_53631	cd_4_group_56434	cd_2_group_54398
PDT001781399.1	PDS000192824.26	SAMN35359061	clinical	cd_8_group_53632	cd_4_group_56436	cd_2_group_54400
PDT001781400.1	PDS000192824.26	SAMN35359062	clinical	cd_8_group_53632	cd_4_group_56436	cd_2_group_54400
PDT001781401.1	PDS000228376.60	SAMN35359064	clinical	cd_8_group_53633	cd_4_group_56437	cd_2_group_54401
PDT001781437.1	PDS000228376.60	SAMN35359022	clinical	cd_8_group_53633	cd_4_group_56437	cd_2_group_54401
PDT001781405.1	PDS000078401.62	SAMN35359057	clinical	cd_8_group_53634	cd_4_group_56438	cd_2_group_54402
PDT001781419.1	PDS000078401.62	SAMN35359035	clinical	cd_8_group_53634	cd_4_group_56438	cd_2_group_54402
PDT001781408.1	PDS000037590.66	SAMN35359052	clinical	cd_8_group_53635	cd_4_group_56439	cd_2_group_54403
PDT001781410.1	PDS000037590.66	SAMN35359050	clinical	cd_8_group_53635	cd_4_group_56439	cd_2_group_54403
PDT001781429.1	PDS000037590.66	SAMN35359038	clinical	cd_8_group_53635	cd_4_group_56439	cd_2_group_54403
PDT001781442.1	PDS000192802.6	SAMN35359007	clinical	cd_8_group_53636	cd_4_group_56440	cd_2_group_54404
PDT001781445.1	PDS000192802.6	SAMN35359006	clinical	cd_8_group_53636	cd_4_group_56440	cd_2_group_54404
PDT001781451.1	PDS000078401.62	SAMN35359011	clinical	cd_8_group_53637	-	-
PDT001781553.1	PDS000078401.62	SAMN35359213	clinical	cd_8_group_53637	-	-
PDT002309174.1	PDS000078401.62	SAMN40478539	clinical	cd_8_group_53637	-	-
PDT001781461.1	PDS000150004.1	SAMN35358998	clinical	cd_8_group_53638	cd_4_group_56441	-
PDT001781533.1	PDS000150004.1	SAMN35359253	clinical	cd_8_group_53638	cd_4_group_56441	-
PDT002554150.1	PDS000192824.26	SAMN37130712	clinical	cd_8_group_53639	-	-
PDT001781464.1	PDS000192824.26	SAMN35358989	clinical	cd_8_group_53639	cd_4_group_56442	-
PDT002432403.1	PDS000192824.26	SAMN44265431	clinical	cd_8_group_53639	cd_4_group_56442	-
PDT000093921.2	PDS000031376.2	SAMN03787701	environmental/other	cd_8_group_5364	cd_4_group_5192	-
PDT000093922.2	PDS000031376.2	SAMN03787702	environmental/other	cd_8_group_5364	cd_4_group_5192	cd_2_group_4615
PDT000093923.2	PDS000031376.2	SAMN03787703	environmental/other	cd_8_group_5364	cd_4_group_5192	cd_2_group_4615
PDT001064493.1	PDS000031376.2	SAMN03329748	environmental/other	cd_8_group_5364	cd_4_group_5192	cd_2_group_4615
PDT001781465.1	PDS000192824.26	SAMN35358976	clinical	cd_8_group_53640	cd_4_group_56443	cd_2_group_54405
PDT001781482.1	PDS000192824.26	SAMN35358979	clinical	cd_8_group_53640	cd_4_group_56443	cd_2_group_54405
PDT001781469.1	PDS000228376.60	SAMN35358992	clinical	cd_8_group_53641	cd_4_group_56444	cd_2_group_54406
PDT001781472.1	PDS000228376.60	SAMN35358991	clinical	cd_8_group_53641	cd_4_group_56444	cd_2_group_54406
PDT001781474.1	PDS000110442.94	SAMN35358986	clinical	cd_8_group_53642	-	-
PDT002153595.1	PDS000110442.94	SAMN40991728	NULL	cd_8_group_53642	-	-
PDT001781476.1	PDS000192664.10	SAMN35358981	clinical	cd_8_group_53643	cd_4_group_56445	cd_2_group_54407
PDT001781480.1	PDS000192664.10	SAMN35358980	clinical	cd_8_group_53643	cd_4_group_56445	cd_2_group_54407
PDT001781481.1	PDS000026869.531	SAMN35358971	clinical	cd_8_group_53644	cd_4_group_56446	cd_2_group_54408
PDT001781486.1	PDS000026869.531	SAMN35358972	clinical	cd_8_group_53644	cd_4_group_56446	cd_2_group_54408
PDT001781487.1	PDS000026869.531	SAMN35358967	clinical	cd_8_group_53644	cd_4_group_56446	cd_2_group_54408
PDT001781489.1	PDS000026869.531	SAMN35358970	clinical	cd_8_group_53644	cd_4_group_56446	cd_2_group_54408
PDT001781497.1	PDS000026869.531	SAMN35358969	clinical	cd_8_group_53644	cd_4_group_56446	cd_2_group_54408
PDT001781511.1	PDS000026869.531	SAMN35358949	clinical	cd_8_group_53644	cd_4_group_56446	cd_2_group_54408
PDT001781484.1	PDS000149988.8	SAMN35358974	clinical	cd_8_group_53645	-	-
PDT002330706.1	PDS000149988.8	SAMN43105469	clinical	cd_8_group_53645	cd_4_group_57860	-
PDT001860831.1	PDS000149988.8	SAMN36825951	clinical	cd_8_group_53645	cd_4_group_57860	cd_2_group_55923
PDT002330587.1	PDS000149988.8	SAMN43105589	clinical	cd_8_group_53645	cd_4_group_57860	cd_2_group_55923
PDT001781507.1	PDS000042198.23	SAMN35358947	clinical	cd_8_group_53646	cd_4_group_56447	cd_2_group_54409
PDT001781517.1	PDS000042198.23	SAMN35358940	clinical	cd_8_group_53646	cd_4_group_56447	cd_2_group_54409
PDT001925005.1	PDS000026869.531	SAMN36745171	clinical	cd_8_group_53647	cd_4_group_56448	-
PDT001781508.1	PDS000026869.531	SAMN35358951	clinical	cd_8_group_53647	cd_4_group_56448	cd_2_group_54410
PDT001781509.1	PDS000026869.531	SAMN35358950	clinical	cd_8_group_53647	cd_4_group_56448	cd_2_group_54410
PDT001781525.1	PDS000228376.60	SAMN35358933	clinical	cd_8_group_53648	-	-
PDT002330698.1	PDS000228376.60	SAMN43105478	clinical	cd_8_group_53648	-	-
PDT001781535.1	PDS000150000.4	SAMN35359252	clinical	cd_8_group_53649	cd_4_group_56449	cd_2_group_54411
PDT001781543.1	PDS000150000.4	SAMN35359244	clinical	cd_8_group_53649	cd_4_group_56449	cd_2_group_54411
PDT002302221.1	PDS000150000.4	SAMN40479102	clinical	cd_8_group_53649	cd_4_group_65174	cd_2_group_63848
PDT002422353.1	PDS000150000.4	SAMN44234701	clinical	cd_8_group_53649	cd_4_group_65174	cd_2_group_63848
PDT000921137.1	PDS000031369.9	SAMN17137557	environmental/other	cd_8_group_5365	cd_4_group_37550	cd_2_group_35210
PDT000921207.1	PDS000031369.9	SAMN17137764	environmental/other	cd_8_group_5365	cd_4_group_37550	cd_2_group_35210
PDT000093939.2	PDS000031369.9	SAMN03787724	environmental/other	cd_8_group_5365	cd_4_group_5193	-
PDT000093940.2	PDS000031369.9	SAMN03787725	environmental/other	cd_8_group_5365	cd_4_group_5193	-
PDT001064492.1	PDS000031369.9	SAMN03354386	environmental/other	cd_8_group_5365	cd_4_group_5193	-
PDT001781546.1	PDS000078401.62	SAMN35359242	clinical	cd_8_group_53650	-	-
PDT002045538.1	PDS000078401.62	SAMN30246315	environmental/other	cd_8_group_53650	-	-
PDT002061365.1	PDS000078401.62	SAMN39534445	clinical	cd_8_group_53650	-	-
PDT002260981.1	PDS000078401.62	SAMN36830195	clinical	cd_8_group_53650	-	-
PDT002308641.1	PDS000078401.62	SAMN40479139	clinical	cd_8_group_53650	-	-
PDT002153213.1	PDS000078401.62	SAMN40636253	environmental/other	cd_8_group_53650	cd_4_group_62514	-
PDT002260979.1	PDS000078401.62	SAMN36830196	clinical	cd_8_group_53650	cd_4_group_62514	-
PDT001781551.1	PDS000228376.60	SAMN35359211	clinical	cd_8_group_53651	-	-
PDT001860865.1	PDS000228376.60	SAMN36826026	clinical	cd_8_group_53651	-	-
PDT001781554.1	PDS000027384.91	SAMN35359215	clinical	cd_8_group_53652	cd_4_group_56450	cd_2_group_54414
PDT001781560.1	PDS000027384.91	SAMN35359206	clinical	cd_8_group_53652	cd_4_group_56450	cd_2_group_54414
PDT001781558.1	PDS000101103.44	SAMN35359208	clinical	cd_8_group_53653	cd_4_group_56451	cd_2_group_54415
PDT001781559.1	PDS000101103.44	SAMN35359207	clinical	cd_8_group_53653	cd_4_group_56451	cd_2_group_54415
PDT001781572.1	PDS000228376.60	SAMN35359194	clinical	cd_8_group_53654	-	-
PDT002544168.1	PDS000228376.60	SAMN45222322	clinical	cd_8_group_53654	cd_4_group_69265	cd_2_group_68212
PDT002622833.1	PDS000228376.60	SAMN43835982	clinical	cd_8_group_53654	cd_4_group_69265	cd_2_group_68212
PDT001781573.1	PDS000228376.60	SAMN35359192	clinical	cd_8_group_53655	-	-
PDT002263003.1	PDS000228376.60	SAMN41314192	clinical	cd_8_group_53655	-	-
PDT002045524.1	PDS000149991.2	SAMN30246328	clinical	cd_8_group_53656	-	-
PDT001781574.1	PDS000149991.2	SAMN35359190	clinical	cd_8_group_53656	cd_4_group_56452	cd_2_group_54416
PDT001781577.1	PDS000149991.2	SAMN35359189	clinical	cd_8_group_53656	cd_4_group_56452	cd_2_group_54416
PDT001781581.1	PDS000228376.60	SAMN35359188	clinical	cd_8_group_53657	-	-
PDT002422733.1	PDS000228376.60	SAMN44236753	clinical	cd_8_group_53657	-	-
PDT001781589.1	PDS000228376.60	SAMN35359176	clinical	cd_8_group_53658	cd_4_group_56454	cd_2_group_54418
PDT001860842.1	PDS000228376.60	SAMN36825941	clinical	cd_8_group_53658	cd_4_group_56454	cd_2_group_54418
PDT001781602.1	PDS000050578.8	SAMN35359165	clinical	cd_8_group_53659	cd_4_group_56455	cd_2_group_54420
PDT002330534.1	PDS000050578.8	SAMN43105642	clinical	cd_8_group_53659	cd_4_group_56455	cd_2_group_54420
PDT000095437.2	PDS000028192.1216	SAMN03734346	environmental/other	cd_8_group_5366	-	-
PDT000186999.2	PDS000028192.1216	SAMN06299111	clinical	cd_8_group_5366	-	-
PDT000283737.2	PDS000028192.1216	SAMN08035450	clinical	cd_8_group_5366	-	-
PDT000482300.1	PDS000028192.1216	SAMN10395560	environmental/other	cd_8_group_5366	-	-
PDT000533076.1	PDS000028192.1216	SAMN12136021	environmental/other	cd_8_group_5366	-	-
PDT001150098.1	PDS000028192.1216	SAMN19641938	clinical	cd_8_group_5366	-	-
PDT001650231.1	PDS000028192.1216	SAMN32950801	clinical	cd_8_group_5366	-	-
PDT000575642.1	PDS000028192.1216	SAMN12649008	environmental/other	cd_8_group_5366	cd_4_group_26918	cd_2_group_24944
PDT000577079.1	PDS000028192.1216	SAMN12662372	environmental/other	cd_8_group_5366	cd_4_group_26918	cd_2_group_24944
PDT000582726.1	PDS000028192.1216	SAMN12715304	environmental/other	cd_8_group_5366	cd_4_group_26918	cd_2_group_24944
PDT000582735.1	PDS000028192.1216	SAMN12715302	environmental/other	cd_8_group_5366	cd_4_group_26918	cd_2_group_24944
PDT000677206.1	PDS000028192.1216	SAMN13976174	clinical	cd_8_group_5366	cd_4_group_30674	cd_2_group_28494
PDT000690089.1	PDS000028192.1216	SAMN14170380	clinical	cd_8_group_5366	cd_4_group_30674	cd_2_group_28494
PDT000093942.2	PDS000028192.1216	SAMN03734328	environmental/other	cd_8_group_5366	cd_4_group_5194	-
PDT000230013.2	PDS000028192.1216	SAMN07418084	environmental/other	cd_8_group_5366	cd_4_group_5194	-
PDT000409050.1	PDS000028192.1216	SAMN10441503	environmental/other	cd_8_group_5366	cd_4_group_5194	-
PDT000721952.1	PDS000028192.1216	SAMN14591471	clinical	cd_8_group_5366	cd_4_group_5194	-
PDT001781608.1	PDS000145497.7	SAMN34534672	environmental/other	cd_8_group_53660	cd_4_group_56456	cd_2_group_54421
PDT001784918.1	PDS000145497.7	SAMN34534671	environmental/other	cd_8_group_53660	cd_4_group_56456	cd_2_group_54421
PDT001784926.1	PDS000145497.7	SAMN34534665	environmental/other	cd_8_group_53660	cd_4_group_56456	cd_2_group_54421
PDT001781610.1	PDS000002536.178	SAMN34534611	environmental/other	cd_8_group_53661	cd_4_group_56458	cd_2_group_54423
PDT001784917.1	PDS000002536.178	SAMN34534675	environmental/other	cd_8_group_53661	cd_4_group_56458	cd_2_group_54423
PDT001784920.1	PDS000002536.178	SAMN34534663	environmental/other	cd_8_group_53661	cd_4_group_56458	cd_2_group_54423
PDT001784925.1	PDS000002536.178	SAMN34534668	environmental/other	cd_8_group_53661	cd_4_group_56458	cd_2_group_54423
PDT001784927.1	PDS000002536.178	SAMN34534666	environmental/other	cd_8_group_53661	cd_4_group_56458	cd_2_group_54423
PDT001784930.1	PDS000002536.178	SAMN34534662	environmental/other	cd_8_group_53661	cd_4_group_56458	cd_2_group_54423
PDT001784931.1	PDS000002536.178	SAMN34534657	environmental/other	cd_8_group_53661	cd_4_group_56458	cd_2_group_54423
PDT001784934.1	PDS000002536.178	SAMN34534656	environmental/other	cd_8_group_53661	cd_4_group_56458	cd_2_group_54423
PDT001784951.1	PDS000002536.178	SAMN34534615	environmental/other	cd_8_group_53661	cd_4_group_56458	cd_2_group_54423
PDT001784964.1	PDS000002536.178	SAMN34534626	environmental/other	cd_8_group_53661	cd_4_group_56458	cd_2_group_54423
PDT001784968.1	PDS000002536.178	SAMN34534619	environmental/other	cd_8_group_53661	cd_4_group_56458	cd_2_group_54423
PDT001784969.1	PDS000002536.178	SAMN34534622	environmental/other	cd_8_group_53661	cd_4_group_56458	cd_2_group_54423
PDT001784971.1	PDS000002536.178	SAMN34534621	environmental/other	cd_8_group_53661	cd_4_group_56458	cd_2_group_54423
PDT001784973.1	PDS000002536.178	SAMN34534618	environmental/other	cd_8_group_53661	cd_4_group_56458	cd_2_group_54423
PDT001784974.1	PDS000002536.178	SAMN34534620	environmental/other	cd_8_group_53661	cd_4_group_56458	cd_2_group_54423
PDT001784975.1	PDS000002536.178	SAMN34534617	environmental/other	cd_8_group_53661	cd_4_group_56458	cd_2_group_54423
PDT001784976.1	PDS000002536.178	SAMN34534623	environmental/other	cd_8_group_53661	cd_4_group_56458	cd_2_group_54423
PDT001784978.1	PDS000002536.178	SAMN34534613	environmental/other	cd_8_group_53661	cd_4_group_56458	cd_2_group_54423
PDT001784919.1	PDS000145503.3	SAMN34534673	environmental/other	cd_8_group_53662	cd_4_group_56459	cd_2_group_54424
PDT001784923.1	PDS000145503.3	SAMN34534670	environmental/other	cd_8_group_53662	cd_4_group_56459	cd_2_group_54424
PDT001784928.1	PDS000145503.3	SAMN34534661	environmental/other	cd_8_group_53662	cd_4_group_56459	cd_2_group_54424
PDT001784937.1	PDS000145503.3	SAMN34534659	environmental/other	cd_8_group_53662	cd_4_group_56459	cd_2_group_54424
PDT001784977.1	PDS000145503.3	SAMN34534612	environmental/other	cd_8_group_53662	cd_4_group_56459	cd_2_group_54424
PDT001784932.1	PDS000035988.54	SAMN34534658	environmental/other	cd_8_group_53663	cd_4_group_56460	cd_2_group_54425
PDT001784945.1	PDS000035988.54	SAMN34534646	environmental/other	cd_8_group_53663	cd_4_group_56460	cd_2_group_54425
PDT001784946.1	PDS000035988.54	SAMN34534645	environmental/other	cd_8_group_53663	cd_4_group_56460	cd_2_group_54425
PDT001784940.1	PDS000145500.3	SAMN34534651	environmental/other	cd_8_group_53664	cd_4_group_56461	cd_2_group_54426
PDT001784942.1	PDS000145500.3	SAMN34534654	environmental/other	cd_8_group_53664	cd_4_group_56461	cd_2_group_54426
PDT001784944.1	PDS000145500.3	SAMN34534647	environmental/other	cd_8_group_53664	cd_4_group_56461	cd_2_group_54426
PDT001784941.1	PDS000042157.88	SAMN34534643	environmental/other	cd_8_group_53665	cd_4_group_56462	cd_2_group_54427
PDT001784947.1	PDS000042157.88	SAMN34534644	environmental/other	cd_8_group_53665	cd_4_group_56462	cd_2_group_54427
PDT001784948.1	PDS000042157.88	SAMN34534642	environmental/other	cd_8_group_53665	cd_4_group_56462	cd_2_group_54427
PDT001784950.1	PDS000042157.88	SAMN34534640	environmental/other	cd_8_group_53665	cd_4_group_56462	cd_2_group_54427
PDT001784955.1	PDS000042157.88	SAMN34534639	environmental/other	cd_8_group_53665	cd_4_group_56462	cd_2_group_54427
PDT001784956.1	PDS000042157.88	SAMN34534636	environmental/other	cd_8_group_53665	cd_4_group_56462	cd_2_group_54427
PDT001784960.1	PDS000042157.88	SAMN34534635	environmental/other	cd_8_group_53665	cd_4_group_56462	cd_2_group_54427
PDT001784954.1	PDS000006113.62	SAMN34534610	environmental/other	cd_8_group_53666	cd_4_group_56463	-
PDT001784953.1	PDS000006113.62	SAMN34534616	environmental/other	cd_8_group_53666	cd_4_group_56463	cd_2_group_54428
PDT001784970.1	PDS000006113.62	SAMN34534625	environmental/other	cd_8_group_53666	cd_4_group_56463	cd_2_group_54428
PDT001784957.1	PDS000035988.54	SAMN34534637	environmental/other	cd_8_group_53667	cd_4_group_56464	cd_2_group_54429
PDT001784959.1	PDS000035988.54	SAMN34534632	environmental/other	cd_8_group_53667	cd_4_group_56464	cd_2_group_54429
PDT001784961.1	PDS000035988.54	SAMN34534633	environmental/other	cd_8_group_53667	cd_4_group_56464	cd_2_group_54429
PDT001784963.1	PDS000035988.54	SAMN34534628	environmental/other	cd_8_group_53667	cd_4_group_56464	cd_2_group_54429
PDT001784972.1	PDS000035988.54	SAMN34534624	environmental/other	cd_8_group_53667	cd_4_group_56464	cd_2_group_54429
PDT002047409.1	PDS000035988.54	SAMN39272963	clinical	cd_8_group_53667	cd_4_group_60539	cd_2_group_58753
PDT002062705.1	PDS000035988.54	SAMN39578780	clinical	cd_8_group_53667	cd_4_group_60539	cd_2_group_58753
PDT001784962.1	PDS000145501.3	SAMN34534627	environmental/other	cd_8_group_53668	cd_4_group_56465	-
PDT001784965.1	PDS000145501.3	SAMN34534630	environmental/other	cd_8_group_53668	cd_4_group_56465	cd_2_group_54430
PDT001784966.1	PDS000145501.3	SAMN34534631	environmental/other	cd_8_group_53668	cd_4_group_56465	cd_2_group_54430
PDT001784967.1	PDS000145501.3	SAMN34534629	environmental/other	cd_8_group_53668	cd_4_group_56465	cd_2_group_54430
PDT001816610.1	PDS000027557.98	SAMN36430077	clinical	cd_8_group_53669	cd_4_group_56466	-
PDT002784066.1	PDS000027557.98	SAMN48754697	clinical	cd_8_group_53669	cd_4_group_56466	-
PDT001785509.1	PDS000027557.98	SAMN35793980	clinical	cd_8_group_53669	cd_4_group_56466	cd_2_group_54431
PDT001785510.1	PDS000027557.98	SAMN35793979	clinical	cd_8_group_53669	cd_4_group_56466	cd_2_group_54431
PDT000093955.2	PDS000027505.4	SAMN03734342	environmental/other	cd_8_group_5367	-	-
PDT002239150.1	PDS000027505.4	SAMN42234031	clinical	cd_8_group_5367	-	-
PDT000306958.2	PDS000027505.4	SAMN08945444	clinical	cd_8_group_5367	cd_4_group_16043	cd_2_group_14506
PDT000313109.2	PDS000027505.4	SAMN09101192	clinical	cd_8_group_5367	cd_4_group_16043	cd_2_group_14506
PDT001785540.1	PDS000026893.131	SAMN35794371	clinical	cd_8_group_53670	cd_4_group_56468	cd_2_group_54433
PDT001787050.1	PDS000026893.131	SAMN35843382	clinical	cd_8_group_53670	cd_4_group_56468	cd_2_group_54433
PDT001892602.1	PDS000220816.64	SAMN37490962	clinical	cd_8_group_53671	-	-
PDT002381380.1	PDS000220816.64	SAMN43759170	clinical	cd_8_group_53671	cd_4_group_56469	-
PDT001785596.1	PDS000220816.64	SAMN35794997	clinical	cd_8_group_53671	cd_4_group_56469	cd_2_group_54434
PDT001887977.1	PDS000220816.64	SAMN37413530	clinical	cd_8_group_53671	cd_4_group_56469	cd_2_group_54434
PDT002317233.1	PDS000220816.64	SAMN43148220	clinical	cd_8_group_53671	cd_4_group_56469	cd_2_group_54434
PDT001785760.1	PDS000026825.532	SAMN35801484	clinical	cd_8_group_53672	cd_4_group_56472	cd_2_group_54437
PDT001785764.1	PDS000026825.532	SAMN35801487	clinical	cd_8_group_53672	cd_4_group_56472	cd_2_group_54437
PDT001785797.1	PDS000216718.134	SAMN35801517	clinical	cd_8_group_53673	-	-
PDT002137441.1	PDS000216718.134	SAMN40945491	clinical	cd_8_group_53673	-	-
PDT001785809.1	PDS000029314.405	SAMN35801752	clinical	cd_8_group_53674	-	-
PDT002499894.1	PDS000029314.405	SAMN45083716	clinical	cd_8_group_53674	-	-
PDT002374793.1	PDS000029314.405	SAMN43561245	clinical	cd_8_group_53674	cd_4_group_66537	cd_2_group_65299
PDT002376414.1	PDS000029314.405	SAMN43567546	clinical	cd_8_group_53674	cd_4_group_66537	cd_2_group_65299
PDT002400436.1	PDS000029314.405	SAMN43992061	clinical	cd_8_group_53674	cd_4_group_66537	cd_2_group_65299
PDT002402153.1	PDS000029314.405	SAMN44012799	clinical	cd_8_group_53674	cd_4_group_66537	cd_2_group_65299
PDT002439567.1	PDS000029314.405	SAMN44473588	clinical	cd_8_group_53674	cd_4_group_66537	cd_2_group_65299
PDT002439661.1	PDS000029314.405	SAMN44474049	clinical	cd_8_group_53674	cd_4_group_66537	cd_2_group_65299
PDT002443755.1	PDS000029314.405	SAMN44278169	clinical	cd_8_group_53674	cd_4_group_66537	cd_2_group_65299
PDT002457033.1	PDS000029314.405	SAMN44369025	clinical	cd_8_group_53674	cd_4_group_66537	cd_2_group_65299
PDT002457803.1	PDS000029314.405	SAMN44369054	clinical	cd_8_group_53674	cd_4_group_66537	cd_2_group_65299
PDT002457808.1	PDS000029314.405	SAMN44369048	clinical	cd_8_group_53674	cd_4_group_66537	cd_2_group_65299
PDT001785813.1	PDS000239639.11	SAMN35801623	clinical	cd_8_group_53675	cd_4_group_56474	cd_2_group_54440
PDT001786847.1	PDS000239639.11	SAMN35841317	clinical	cd_8_group_53675	cd_4_group_56474	cd_2_group_54440
PDT002372900.1	PDS000026588.218	SAMN43549578	clinical	cd_8_group_53676	-	-
PDT001785815.1	PDS000026588.218	SAMN35801618	clinical	cd_8_group_53676	cd_4_group_56475	cd_2_group_54441
PDT001809541.1	PDS000026588.218	SAMN36304792	clinical	cd_8_group_53676	cd_4_group_56475	cd_2_group_54441
PDT001785820.1	PDS000150498.2	SAMN35801761	clinical	cd_8_group_53677	-	-
PDT002886461.1	PDS000150498.2	SAMN50667455	clinical	cd_8_group_53677	-	-
PDT001785854.1	PDS000038658.91	SAMN35801837	clinical	cd_8_group_53678	cd_4_group_56476	cd_2_group_54442
PDT001785872.1	PDS000038658.91	SAMN35801847	clinical	cd_8_group_53678	cd_4_group_56476	cd_2_group_54442
PDT001785867.1	PDS000050583.11	SAMN35801846	clinical	cd_8_group_53679	cd_4_group_56477	cd_2_group_54445
PDT001826387.1	PDS000050583.11	SAMN36696567	clinical	cd_8_group_53679	cd_4_group_56477	cd_2_group_54445
PDT000093995.3	PDS000220821.74	SAMN02777791	environmental/other	cd_8_group_5368	-	-
PDT000209372.2	PDS000220821.74	SAMN06883750	clinical	cd_8_group_5368	-	-
PDT001837473.1	PDS000220821.74	SAMN33616840	environmental/other	cd_8_group_5368	-	-
PDT002016242.1	PDS000080616.4	SAMN38645390	clinical	cd_8_group_53680	-	-
PDT001785900.1	PDS000080616.4	SAMN35802799	clinical	cd_8_group_53680	cd_4_group_56478	cd_2_group_54446
PDT001795643.1	PDS000080616.4	SAMN36183000	clinical	cd_8_group_53680	cd_4_group_56478	cd_2_group_54446
PDT001785911.1	PDS000239639.11	SAMN35802849	clinical	cd_8_group_53681	cd_4_group_56479	-
PDT002058742.1	PDS000239639.11	SAMN39501421	clinical	cd_8_group_53681	cd_4_group_56479	cd_2_group_58980
PDT002141775.1	PDS000239639.11	SAMN41017213	clinical	cd_8_group_53681	cd_4_group_56479	cd_2_group_58980
PDT002236461.1	PDS000239639.11	SAMN42187147	clinical	cd_8_group_53681	cd_4_group_56479	cd_2_group_58980
PDT001785923.1	PDS000166999.1	SAMN35802858	clinical	cd_8_group_53682	cd_4_group_56480	cd_2_group_54447
PDT001988307.1	PDS000166999.1	SAMN38293634	clinical	cd_8_group_53682	cd_4_group_56480	cd_2_group_54447
PDT001785931.1	PDS000027049.414	SAMN35802862	clinical	cd_8_group_53683	cd_4_group_56481	cd_2_group_54449
PDT001786243.1	PDS000027049.414	SAMN35818315	clinical	cd_8_group_53683	cd_4_group_56481	cd_2_group_54449
PDT001787057.1	PDS000027049.414	SAMN35843387	clinical	cd_8_group_53683	cd_4_group_56481	cd_2_group_54449
PDT001787074.1	PDS000027049.414	SAMN35843540	clinical	cd_8_group_53683	cd_4_group_56481	cd_2_group_54449
PDT002278051.1	PDS000027049.414	SAMN42944174	clinical	cd_8_group_53683	cd_4_group_64953	-
PDT002454965.1	PDS000027049.414	SAMN44329188	clinical	cd_8_group_53683	cd_4_group_64953	-
PDT001785961.1	PDS000176800.2	SAMN35802949	environmental/other	cd_8_group_53684	cd_4_group_56482	cd_2_group_54451
PDT002101102.1	PDS000176800.2	SAMN40262480	environmental/other	cd_8_group_53684	cd_4_group_56482	cd_2_group_54451
PDT002315662.1	PDS000176800.2	SAMN43138048	environmental/other	cd_8_group_53684	cd_4_group_56482	cd_2_group_54451
PDT001786002.1	PDS000241205.3	SAMN35803793	clinical	cd_8_group_53685	cd_4_group_56483	cd_2_group_54452
PDT001793702.1	PDS000241205.3	SAMN36073123	clinical	cd_8_group_53685	cd_4_group_56483	cd_2_group_54452
PDT001913074.1	PDS000241205.3	SAMN37664599	clinical	cd_8_group_53685	cd_4_group_56483	cd_2_group_54452
PDT001926837.1	PDS000241205.3	SAMN37805305	clinical	cd_8_group_53685	cd_4_group_56483	cd_2_group_54452
PDT001961439.1	PDS000241205.3	SAMN38035955	clinical	cd_8_group_53685	cd_4_group_56483	cd_2_group_54452
PDT001786051.1	PDS000083587.5	SAMN35803721	clinical	cd_8_group_53686	cd_4_group_56486	cd_2_group_54456
PDT001786209.1	PDS000083587.5	SAMN35803726	clinical	cd_8_group_53686	cd_4_group_56486	cd_2_group_54456
PDT001786062.1	PDS000235123.1	SAMN35802802	clinical	cd_8_group_53687	cd_4_group_56487	-
PDT002825165.1	PDS000235123.1	SAMN49801896	clinical	cd_8_group_53687	cd_4_group_56487	-
PDT002011150.1	PDS000157636.4	SAMN38501211	clinical	cd_8_group_53688	cd_4_group_56488	-
PDT001786107.1	PDS000157636.4	SAMN35809734	clinical	cd_8_group_53688	cd_4_group_56488	cd_2_group_54458
PDT001873189.1	PDS000157636.4	SAMN37283154	clinical	cd_8_group_53688	cd_4_group_56488	cd_2_group_54458
PDT001900151.1	PDS000157636.4	SAMN37531477	clinical	cd_8_group_53688	cd_4_group_56488	cd_2_group_54458
PDT001941648.1	PDS000157636.4	SAMN37855410	clinical	cd_8_group_53688	cd_4_group_56488	cd_2_group_54458
PDT001786135.1	PDS000076604.959	SAMN35809875	clinical	cd_8_group_53689	cd_4_group_56489	cd_2_group_54459
PDT001791876.1	PDS000076604.959	SAMN36019169	clinical	cd_8_group_53689	cd_4_group_56489	cd_2_group_54459
PDT000094001.2	PDS000215642.28	SAMN03938830	environmental/other	cd_8_group_5369	cd_4_group_5198	cd_2_group_4616
PDT000120764.2	PDS000215642.28	SAMN04218249	environmental/other	cd_8_group_5369	cd_4_group_5198	cd_2_group_4616
PDT001786142.1	PDS000140120.30	SAMN35809577	clinical	cd_8_group_53690	-	-
PDT001831099.1	PDS000140120.30	SAMN36730264	clinical	cd_8_group_53690	-	-
PDT001786160.1	PDS000085033.695	SAMN35803686	clinical	cd_8_group_53691	cd_4_group_56490	cd_2_group_54460
PDT001788101.1	PDS000085033.695	SAMN35880888	clinical	cd_8_group_53691	cd_4_group_56490	cd_2_group_54460
PDT001786228.1	PDS000150479.1	SAMN35818354	clinical	cd_8_group_53692	cd_4_group_56493	cd_2_group_54462
PDT001786331.1	PDS000150479.1	SAMN35818357	clinical	cd_8_group_53692	cd_4_group_56493	cd_2_group_54462
PDT001829203.1	PDS000004371.472	SAMN36714249	clinical	cd_8_group_53693	-	-
PDT001786232.1	PDS000004371.472	SAMN35818361	clinical	cd_8_group_53693	cd_4_group_56494	cd_2_group_54464
PDT001786418.1	PDS000004371.472	SAMN35818418	clinical	cd_8_group_53693	cd_4_group_56494	cd_2_group_54464
PDT001786435.1	PDS000004371.472	SAMN35818427	clinical	cd_8_group_53693	cd_4_group_56494	cd_2_group_54464
PDT001786257.1	PDS000001251.553	SAMN35818349	clinical	cd_8_group_53694	cd_4_group_56495	cd_2_group_54465
PDT001786931.1	PDS000001251.553	SAMN35842348	clinical	cd_8_group_53694	cd_4_group_56495	cd_2_group_54465
PDT001786305.1	PDS000053422.5	SAMN35818312	clinical	cd_8_group_53695	cd_4_group_56498	cd_2_group_54466
PDT001791988.1	PDS000053422.5	SAMN36020721	clinical	cd_8_group_53695	cd_4_group_56498	cd_2_group_54466
PDT001786327.1	PDS000023915.241	SAMN35818515	clinical	cd_8_group_53696	cd_4_group_56499	-
PDT001890045.1	PDS000023915.241	SAMN37453561	clinical	cd_8_group_53696	cd_4_group_56499	-
PDT001786332.1	PDS000026565.105	SAMN35818512	clinical	cd_8_group_53697	-	-
PDT002320813.1	PDS000026565.105	SAMN43183143	clinical	cd_8_group_53697	-	-
PDT002598771.1	PDS000026565.105	SAMN46485518	clinical	cd_8_group_53697	-	-
PDT001890127.1	PDS000026565.105	SAMN37453741	clinical	cd_8_group_53697	cd_4_group_58409	cd_2_group_56531
PDT001890140.1	PDS000026565.105	SAMN37453751	clinical	cd_8_group_53697	cd_4_group_58409	cd_2_group_56531
PDT001786334.1	PDS000032705.1486	SAMN35818344	clinical	cd_8_group_53698	cd_4_group_56500	cd_2_group_54468
PDT001786916.1	PDS000032705.1486	SAMN35842365	clinical	cd_8_group_53698	cd_4_group_56500	cd_2_group_54468
PDT001786421.1	PDS000210881.26	SAMN35819015	clinical	cd_8_group_53699	-	-
PDT002020805.1	PDS000210881.26	SAMN38727448	environmental/other	cd_8_group_53699	-	-
PDT000002787.3	PDS000031184.5	SAMN02367656	clinical	cd_8_group_537	cd_4_group_481	cd_2_group_413
PDT000032771.2	PDS000031184.5	SAMEA1009898	NULL	cd_8_group_537	cd_4_group_481	cd_2_group_413
PDT000127625.2	PDS000031184.5	SAMN03470059	environmental/other	cd_8_group_537	cd_4_group_481	cd_2_group_413
PDT000450214.1	PDS000031184.5	SAMEA104280041	NULL	cd_8_group_537	cd_4_group_481	cd_2_group_413
PDT000945432.1	PDS000031184.5	SAMN17506948	NULL	cd_8_group_537	cd_4_group_481	cd_2_group_413
PDT000094029.1	PDS000029904.2	SAMN04156715	environmental/other	cd_8_group_5370	cd_4_group_5201	cd_2_group_4618
PDT000315003.2	PDS000029904.2	SAMN06279006	environmental/other	cd_8_group_5370	cd_4_group_5201	cd_2_group_4618
PDT001786442.1	PDS000029414.287	SAMN35820349	environmental/other	cd_8_group_53700	-	-
PDT002000339.1	PDS000029414.287	SAMN38412804	environmental/other	cd_8_group_53700	-	-
PDT002134463.1	PDS000029414.287	SAMN40873175	environmental/other	cd_8_group_53700	-	-
PDT002135040.1	PDS000029414.287	SAMN40874483	environmental/other	cd_8_group_53700	-	-
PDT002392132.1	PDS000029414.287	SAMN43907685	environmental/other	cd_8_group_53700	-	-
PDT002875849.1	PDS000029414.287	SAMN50534938	environmental/other	cd_8_group_53700	-	-
PDT002137345.1	PDS000029414.287	SAMN40943285	environmental/other	cd_8_group_53700	cd_4_group_62079	-
PDT002191284.1	PDS000029414.287	SAMN41749093	environmental/other	cd_8_group_53700	cd_4_group_62079	-
PDT002209983.1	PDS000029414.287	SAMN41878474	environmental/other	cd_8_group_53700	cd_4_group_62079	-
PDT002629184.1	PDS000029414.287	SAMN46883066	environmental/other	cd_8_group_53700	cd_4_group_70026	-
PDT002612273.1	PDS000029414.287	SAMN46712878	environmental/other	cd_8_group_53700	cd_4_group_70026	cd_2_group_69017
PDT002618765.1	PDS000029414.287	SAMN46755434	environmental/other	cd_8_group_53700	cd_4_group_70026	cd_2_group_69017
PDT001786471.1	PDS000002099.600	SAMN35818424	clinical	cd_8_group_53701	cd_4_group_56507	cd_2_group_54479
PDT001786906.1	PDS000002099.600	SAMN35842367	clinical	cd_8_group_53701	cd_4_group_56507	cd_2_group_54479
PDT001829143.2	PDS000002099.600	SAMN36714202	clinical	cd_8_group_53701	cd_4_group_56507	cd_2_group_54479
PDT001786520.1	PDS000171287.1	SAMN35819457	clinical	cd_8_group_53702	cd_4_group_56508	cd_2_group_54481
PDT002047015.1	PDS000171287.1	SAMN39257475	clinical	cd_8_group_53702	cd_4_group_56508	cd_2_group_54481
PDT001786529.1	PDS000241216.6	SAMN35819513	clinical	cd_8_group_53703	cd_4_group_56510	cd_2_group_54483
PDT001813842.1	PDS000241216.6	SAMN36381549	clinical	cd_8_group_53703	cd_4_group_56510	cd_2_group_54483
PDT002051113.1	PDS000102184.69	SAMN39401351	clinical	cd_8_group_53704	cd_4_group_56511	-
PDT001786550.1	PDS000102184.69	SAMN35819137	clinical	cd_8_group_53704	cd_4_group_56511	cd_2_group_54485
PDT002186099.1	PDS000102184.69	SAMN41656333	clinical	cd_8_group_53704	cd_4_group_56511	cd_2_group_54485
PDT001911452.1	PDS000241205.3	SAMN37643267	clinical	cd_8_group_53705	-	-
PDT002803515.1	PDS000241205.3	SAMN49025597	clinical	cd_8_group_53705	-	-
PDT002838246.1	PDS000241205.3	SAMN50007356	environmental/other	cd_8_group_53705	-	-
PDT001859445.1	PDS000241205.3	SAMN37120662	clinical	cd_8_group_53705	cd_4_group_56513	-
PDT001889552.1	PDS000241205.3	SAMN37442332	clinical	cd_8_group_53705	cd_4_group_56513	-
PDT001786571.1	PDS000241205.3	SAMN35820615	clinical	cd_8_group_53705	cd_4_group_56513	cd_2_group_54487
PDT002167813.1	PDS000241205.3	SAMN41427691	clinical	cd_8_group_53705	cd_4_group_56513	cd_2_group_54487
PDT001874658.1	PDS000241205.3	SAMN37297743	clinical	cd_8_group_53705	cd_4_group_58108	-
PDT001924353.1	PDS000241205.3	SAMN37765306	clinical	cd_8_group_53705	cd_4_group_58108	-
PDT002120426.1	PDS000241205.3	SAMN40579988	clinical	cd_8_group_53705	cd_4_group_58108	-
PDT002230088.1	PDS000241205.3	SAMN42053962	clinical	cd_8_group_53705	cd_4_group_58108	-
PDT001900213.1	PDS000241205.3	SAMN37531561	clinical	cd_8_group_53705	cd_4_group_58108	cd_2_group_56687
PDT001907879.1	PDS000241205.3	SAMN37576701	clinical	cd_8_group_53705	cd_4_group_58108	cd_2_group_56687
PDT001911459.1	PDS000241205.3	SAMN37643298	clinical	cd_8_group_53705	cd_4_group_58108	cd_2_group_56687
PDT001911462.1	PDS000241205.3	SAMN37643297	clinical	cd_8_group_53705	cd_4_group_58108	cd_2_group_56687
PDT001911784.1	PDS000241205.3	SAMN37646098	clinical	cd_8_group_53705	cd_4_group_58108	cd_2_group_56687
PDT001911790.1	PDS000241205.3	SAMN37646113	clinical	cd_8_group_53705	cd_4_group_58108	cd_2_group_56687
PDT001911980.1	PDS000241205.3	SAMN37649478	clinical	cd_8_group_53705	cd_4_group_58108	cd_2_group_56687
PDT001911987.1	PDS000241205.3	SAMN37649490	clinical	cd_8_group_53705	cd_4_group_58108	cd_2_group_56687
PDT001913049.1	PDS000241205.3	SAMN37664563	clinical	cd_8_group_53705	cd_4_group_58108	cd_2_group_56687
PDT001924357.1	PDS000241205.3	SAMN37765913	clinical	cd_8_group_53705	cd_4_group_58108	cd_2_group_56687
PDT001926884.1	PDS000241205.3	SAMN37805381	clinical	cd_8_group_53705	cd_4_group_58108	cd_2_group_56687
PDT001930717.1	PDS000241205.3	SAMN37808951	clinical	cd_8_group_53705	cd_4_group_58108	cd_2_group_56687
PDT001940934.1	PDS000241205.3	SAMN37844991	clinical	cd_8_group_53705	cd_4_group_58108	cd_2_group_56687
PDT001941219.1	PDS000241205.3	SAMN37846669	clinical	cd_8_group_53705	cd_4_group_58108	cd_2_group_56687
PDT001941222.1	PDS000241205.3	SAMN37846679	clinical	cd_8_group_53705	cd_4_group_58108	cd_2_group_56687
PDT001941422.1	PDS000241205.3	SAMN37847413	clinical	cd_8_group_53705	cd_4_group_58108	cd_2_group_56687
PDT001941445.1	PDS000241205.3	SAMN37847460	clinical	cd_8_group_53705	cd_4_group_58108	cd_2_group_56687
PDT001941803.1	PDS000241205.3	SAMN37855892	clinical	cd_8_group_53705	cd_4_group_58108	cd_2_group_56687
PDT001942451.1	PDS000241205.3	SAMN37859265	clinical	cd_8_group_53705	cd_4_group_58108	cd_2_group_56687
PDT001942606.1	PDS000241205.3	SAMN37863617	clinical	cd_8_group_53705	cd_4_group_58108	cd_2_group_56687
PDT001947834.1	PDS000241205.3	SAMN37875503	clinical	cd_8_group_53705	cd_4_group_58108	cd_2_group_56687
PDT001947844.1	PDS000241205.3	SAMN37875539	clinical	cd_8_group_53705	cd_4_group_58108	cd_2_group_56687
PDT001948313.1	PDS000241205.3	SAMN37886638	clinical	cd_8_group_53705	cd_4_group_58108	cd_2_group_56687
PDT001948337.1	PDS000241205.3	SAMN37886665	clinical	cd_8_group_53705	cd_4_group_58108	cd_2_group_56687
PDT001948338.1	PDS000241205.3	SAMN37886656	clinical	cd_8_group_53705	cd_4_group_58108	cd_2_group_56687
PDT001948351.1	PDS000241205.3	SAMN37886642	clinical	cd_8_group_53705	cd_4_group_58108	cd_2_group_56687
PDT001948356.1	PDS000241205.3	SAMN37886603	clinical	cd_8_group_53705	cd_4_group_58108	cd_2_group_56687
PDT001948359.1	PDS000241205.3	SAMN37886654	clinical	cd_8_group_53705	cd_4_group_58108	cd_2_group_56687
PDT001948360.1	PDS000241205.3	SAMN37886606	clinical	cd_8_group_53705	cd_4_group_58108	cd_2_group_56687
PDT001948371.1	PDS000241205.3	SAMN37886657	clinical	cd_8_group_53705	cd_4_group_58108	cd_2_group_56687
PDT001948825.1	PDS000241205.3	SAMN37904915	clinical	cd_8_group_53705	cd_4_group_58108	cd_2_group_56687
PDT001948828.1	PDS000241205.3	SAMN37904926	clinical	cd_8_group_53705	cd_4_group_58108	cd_2_group_56687
PDT001952003.1	PDS000241205.3	SAMN37926526	clinical	cd_8_group_53705	cd_4_group_58108	cd_2_group_56687
PDT001952350.1	PDS000241205.3	SAMN37931528	clinical	cd_8_group_53705	cd_4_group_58108	cd_2_group_56687
PDT001952361.1	PDS000241205.3	SAMN37931529	clinical	cd_8_group_53705	cd_4_group_58108	cd_2_group_56687
PDT001952413.1	PDS000241205.3	SAMN37929919	clinical	cd_8_group_53705	cd_4_group_58108	cd_2_group_56687
PDT001952664.1	PDS000241205.3	SAMN37946185	clinical	cd_8_group_53705	cd_4_group_58108	cd_2_group_56687
PDT001953022.1	PDS000241205.3	SAMN37946696	clinical	cd_8_group_53705	cd_4_group_58108	cd_2_group_56687
PDT001953210.1	PDS000241205.3	SAMN37953811	clinical	cd_8_group_53705	cd_4_group_58108	cd_2_group_56687
PDT001953237.1	PDS000241205.3	SAMN37953931	clinical	cd_8_group_53705	cd_4_group_58108	cd_2_group_56687
PDT001953709.1	PDS000241205.3	SAMN37983654	clinical	cd_8_group_53705	cd_4_group_58108	cd_2_group_56687
PDT001953767.1	PDS000241205.3	SAMN37984247	clinical	cd_8_group_53705	cd_4_group_58108	cd_2_group_56687
PDT001957535.1	PDS000241205.3	SAMN38019454	clinical	cd_8_group_53705	cd_4_group_58108	cd_2_group_56687
PDT001967074.1	PDS000241205.3	SAMN38090825	clinical	cd_8_group_53705	cd_4_group_58108	cd_2_group_56687
PDT001971672.1	PDS000241205.3	SAMN38117204	clinical	cd_8_group_53705	cd_4_group_58108	cd_2_group_56687
PDT001971680.1	PDS000241205.3	SAMN38117215	clinical	cd_8_group_53705	cd_4_group_58108	cd_2_group_56687
PDT001973912.1	PDS000241205.3	SAMN38145095	clinical	cd_8_group_53705	cd_4_group_58108	cd_2_group_56687
PDT001973913.1	PDS000241205.3	SAMN38145094	clinical	cd_8_group_53705	cd_4_group_58108	cd_2_group_56687
PDT001973919.1	PDS000241205.3	SAMN38145096	clinical	cd_8_group_53705	cd_4_group_58108	cd_2_group_56687
PDT001973928.1	PDS000241205.3	SAMN38145097	clinical	cd_8_group_53705	cd_4_group_58108	cd_2_group_56687
PDT001974352.1	PDS000241205.3	SAMN38163747	clinical	cd_8_group_53705	cd_4_group_58108	cd_2_group_56687
PDT001988465.1	PDS000241205.3	SAMN38294104	clinical	cd_8_group_53705	cd_4_group_58108	cd_2_group_56687
PDT001988472.1	PDS000241205.3	SAMN38294123	clinical	cd_8_group_53705	cd_4_group_58108	cd_2_group_56687
PDT001988491.1	PDS000241205.3	SAMN38296563	clinical	cd_8_group_53705	cd_4_group_58108	cd_2_group_56687
PDT002034914.1	PDS000241205.3	SAMN38910197	clinical	cd_8_group_53705	cd_4_group_58108	cd_2_group_56687
PDT002044566.1	PDS000241205.3	SAMN39223800	clinical	cd_8_group_53705	cd_4_group_58108	cd_2_group_56687
PDT002051273.1	PDS000241205.3	SAMN39404184	clinical	cd_8_group_53705	cd_4_group_58108	cd_2_group_56687
PDT002063537.1	PDS000241205.3	SAMN39596633	clinical	cd_8_group_53705	cd_4_group_58108	cd_2_group_56687
PDT002156601.1	PDS000241205.3	SAMN41232100	clinical	cd_8_group_53705	cd_4_group_58108	cd_2_group_56687
PDT001786587.1	PDS000156827.1	SAMN35820624	clinical	cd_8_group_53706	cd_4_group_56515	cd_2_group_54490
PDT001862708.1	PDS000156827.1	SAMN37155273	clinical	cd_8_group_53706	cd_4_group_56515	cd_2_group_54490
PDT001786592.1	PDS000027956.120	SAMN35820620	clinical	cd_8_group_53707	cd_4_group_56516	cd_2_group_54491
PDT001876057.1	PDS000027956.120	SAMN37305092	clinical	cd_8_group_53707	cd_4_group_56516	cd_2_group_54491
PDT001786606.1	PDS000030030.134	SAMN35820629	clinical	cd_8_group_53708	cd_4_group_56517	cd_2_group_54492
PDT001794070.1	PDS000030030.134	SAMN36083263	clinical	cd_8_group_53708	cd_4_group_56517	cd_2_group_54492
PDT001814506.1	PDS000030030.134	SAMN36393780	clinical	cd_8_group_53708	cd_4_group_56517	cd_2_group_54492
PDT001821826.1	PDS000030030.134	SAMN36521107	clinical	cd_8_group_53708	cd_4_group_56517	cd_2_group_54492
PDT001821856.1	PDS000030030.134	SAMN36521109	clinical	cd_8_group_53708	cd_4_group_56517	cd_2_group_54492
PDT001822475.1	PDS000030030.134	SAMN36615873	clinical	cd_8_group_53708	cd_4_group_56517	cd_2_group_54492
PDT001822488.1	PDS000030030.134	SAMN36615878	clinical	cd_8_group_53708	cd_4_group_56517	cd_2_group_54492
PDT001824273.1	PDS000030030.134	SAMN36676972	clinical	cd_8_group_53708	cd_4_group_56517	cd_2_group_54492
PDT001831253.1	PDS000030030.134	SAMN36731634	clinical	cd_8_group_53708	cd_4_group_56517	cd_2_group_54492
PDT001848174.1	PDS000030030.134	SAMN36938331	clinical	cd_8_group_53708	cd_4_group_56517	cd_2_group_54492
PDT001848196.1	PDS000030030.134	SAMN36938616	clinical	cd_8_group_53708	cd_4_group_56517	cd_2_group_54492
PDT001852065.2	PDS000030030.134	SAMN36994317	clinical	cd_8_group_53708	cd_4_group_56517	cd_2_group_54492
PDT001876072.1	PDS000030030.134	SAMN37305639	clinical	cd_8_group_53708	cd_4_group_56517	cd_2_group_54492
PDT001786662.1	PDS000239639.11	SAMN35839464	environmental/other	cd_8_group_53709	cd_4_group_56518	cd_2_group_54493
PDT001786663.1	PDS000239639.11	SAMN35839463	environmental/other	cd_8_group_53709	cd_4_group_56518	cd_2_group_54493
PDT000094044.2	PDS000030626.46	SAMN04262335	clinical	cd_8_group_5371	-	-
PDT000454148.1	PDS000030626.46	SAMN10830600	clinical	cd_8_group_5371	-	-
PDT001162365.1	PDS000030626.46	SAMN22583501	clinical	cd_8_group_5371	-	-
PDT000459297.1	PDS000030626.46	SAMN10874094	clinical	cd_8_group_5371	cd_4_group_23543	-
PDT000522338.1	PDS000030626.46	SAMN12035845	clinical	cd_8_group_5371	cd_4_group_23543	-
PDT001228400.1	PDS000030626.46	SAMN25159360	clinical	cd_8_group_5371	cd_4_group_23543	-
PDT001786664.1	PDS000240171.3	SAMN35839462	environmental/other	cd_8_group_53710	cd_4_group_56519	cd_2_group_54494
PDT001827927.1	PDS000240171.3	SAMN36703840	environmental/other	cd_8_group_53710	cd_4_group_56519	cd_2_group_54494
PDT001786665.1	PDS000215642.28	SAMN35839461	environmental/other	cd_8_group_53711	cd_4_group_56520	cd_2_group_54495
PDT001786666.1	PDS000215642.28	SAMN35839460	environmental/other	cd_8_group_53711	cd_4_group_56520	cd_2_group_54495
PDT001786686.1	PDS000150483.3	SAMN35839706	clinical	cd_8_group_53712	cd_4_group_56521	-
PDT002344973.1	PDS000150483.3	SAMN43408370	environmental/other	cd_8_group_53712	cd_4_group_56521	-
PDT002022231.1	PDS000156111.10	SAMN38751652	clinical	cd_8_group_53713	cd_4_group_56522	-
PDT002641003.1	PDS000156111.10	SAMN47004489	clinical	cd_8_group_53713	cd_4_group_56522	-
PDT001786687.1	PDS000156111.10	SAMN35839713	clinical	cd_8_group_53713	cd_4_group_56522	cd_2_group_54496
PDT001851957.2	PDS000156111.10	SAMN36993636	clinical	cd_8_group_53713	cd_4_group_56522	cd_2_group_54496
PDT001854320.1	PDS000156111.10	SAMN37033537	clinical	cd_8_group_53713	cd_4_group_56522	cd_2_group_54496
PDT001871697.1	PDS000156111.10	SAMN37233222	clinical	cd_8_group_53713	cd_4_group_56522	cd_2_group_54496
PDT001927641.1	PDS000156111.10	SAMN37806002	clinical	cd_8_group_53713	cd_4_group_56522	cd_2_group_54496
PDT001947983.1	PDS000156111.10	SAMN37881329	clinical	cd_8_group_53713	cd_4_group_56522	cd_2_group_54496
PDT002080736.1	PDS000156111.10	SAMN39964882	clinical	cd_8_group_53713	cd_4_group_56522	cd_2_group_54496
PDT002163397.1	PDS000156111.10	SAMN41382788	clinical	cd_8_group_53713	cd_4_group_56522	cd_2_group_54496
PDT001786765.1	PDS000026720.116	SAMN35839705	clinical	cd_8_group_53714	-	-
PDT001835433.1	PDS000026720.116	SAMN36771578	environmental/other	cd_8_group_53714	-	-
PDT002322019.1	PDS000026720.116	SAMN43188587	environmental/other	cd_8_group_53714	-	-
PDT001786766.1	PDS000150996.2	SAMN35840509	clinical	cd_8_group_53715	cd_4_group_56523	cd_2_group_54498
PDT001793836.1	PDS000150996.2	SAMN36074173	clinical	cd_8_group_53715	cd_4_group_56523	cd_2_group_54498
PDT001814171.1	PDS000150996.2	SAMN36387296	clinical	cd_8_group_53715	cd_4_group_56523	cd_2_group_54498
PDT001786863.1	PDS000033106.70	SAMN35842324	clinical	cd_8_group_53716	-	-
PDT001828914.1	PDS000033106.70	SAMN36713931	clinical	cd_8_group_53716	-	-
PDT002300020.1	PDS000033106.70	SAMN43046286	environmental/other	cd_8_group_53716	-	-
PDT001786865.1	PDS000028758.257	SAMN35842303	clinical	cd_8_group_53717	cd_4_group_56525	cd_2_group_54501
PDT001786902.1	PDS000028758.257	SAMN35842301	clinical	cd_8_group_53717	cd_4_group_56525	cd_2_group_54501
PDT001786941.1	PDS000028758.257	SAMN35842411	clinical	cd_8_group_53717	cd_4_group_56525	cd_2_group_54501
PDT002135181.1	PDS000150661.2	SAMN40895073	clinical	cd_8_group_53718	cd_4_group_56527	-
PDT001786874.1	PDS000150661.2	SAMN35841313	clinical	cd_8_group_53718	cd_4_group_56527	cd_2_group_54503
PDT001790193.1	PDS000150661.2	SAMN35978586	clinical	cd_8_group_53718	cd_4_group_56527	cd_2_group_54503
PDT001786884.1	PDS000001722.561	SAMN35842346	clinical	cd_8_group_53719	cd_4_group_56528	cd_2_group_54504
PDT001922112.1	PDS000001722.561	SAMN37704064	clinical	cd_8_group_53719	cd_4_group_56528	cd_2_group_54504
PDT000094049.2	PDS000030638.2	SAMN04252304	clinical	cd_8_group_5372	cd_4_group_5203	cd_2_group_4620
PDT000094050.2	PDS000030638.2	SAMN04252305	clinical	cd_8_group_5372	cd_4_group_5203	cd_2_group_4620
PDT001786887.1	PDS000011376.212	SAMN35842378	clinical	cd_8_group_53720	cd_4_group_56529	cd_2_group_54505
PDT002159526.1	PDS000011376.212	SAMN41298985	clinical	cd_8_group_53720	cd_4_group_56529	cd_2_group_54505
PDT001786909.1	PDS000156526.1	SAMN35842358	clinical	cd_8_group_53721	cd_4_group_56530	cd_2_group_54506
PDT001859495.1	PDS000156526.1	SAMN37120690	clinical	cd_8_group_53721	cd_4_group_56530	cd_2_group_54506
PDT001786912.1	PDS000150487.1	SAMN35842343	clinical	cd_8_group_53722	cd_4_group_56531	cd_2_group_54507
PDT001786979.1	PDS000150487.1	SAMN35842353	clinical	cd_8_group_53722	cd_4_group_56531	cd_2_group_54507
PDT001786915.1	PDS000006960.39	SAMN35842382	clinical	cd_8_group_53723	cd_4_group_56532	-
PDT001850749.1	PDS000006960.39	SAMN36982045	clinical	cd_8_group_53723	cd_4_group_56532	-
PDT001786922.1	PDS000011909.379	SAMN35842434	clinical	cd_8_group_53724	cd_4_group_56533	cd_2_group_54508
PDT001786952.1	PDS000011909.379	SAMN35842330	clinical	cd_8_group_53724	cd_4_group_56533	cd_2_group_54508
PDT001786928.1	PDS000076604.959	SAMN35842363	clinical	cd_8_group_53725	-	-
PDT002834786.1	PDS000076604.959	SAMN49956207	clinical	cd_8_group_53725	-	-
PDT001786934.1	PDS000150485.2	SAMN35842370	clinical	cd_8_group_53726	cd_4_group_56534	cd_2_group_54509
PDT002159466.1	PDS000150485.2	SAMN41298907	clinical	cd_8_group_53726	cd_4_group_56534	cd_2_group_54509
PDT001786970.1	PDS000155598.1	SAMN35842332	clinical	cd_8_group_53727	cd_4_group_56536	cd_2_group_54510
PDT001829044.2	PDS000155598.1	SAMN36714069	clinical	cd_8_group_53727	cd_4_group_56536	cd_2_group_54510
